## Supplemental Table 1 for "Impact of genome build on RNA-seq interpretation and diagnostics" (part 107 of 168)

### Sheet: hg38_chm13 (continued)
tissue	gene_id	gene_name	gene_id_hg38	gene_id_chm13	gene_name_hg38	gene_name_chm13	biotype_hg38	biotype_chm13	mean_tpm_expressed_hg38	mean_tpm_expressed_chm13	median_tpm_expressed_hg38	median_tpm_expressed_chm13	is_expressed_30pct_hg38	is_expressed_30pct_chm13	logFC_chm13_hg38	adj_pval_chm13_hg38	mean_multi_mapped_hg38	mean_multi_mapped_chm13	hg38_chm13_annotation_comparison	hg38_chm13_gene_model_comparison	hg38_chm13_gene_similarity	num_exons_hg38	num_exons_chm13	num_transcripts_hg38	num_transcripts_chm13	build_change_hg38_chm13	hg38_issue	chm13_issue	hg38_blacklist_reason	chm13_blacklist_reason	is_omim_gene	omim_pheno	omim_confidence	omim_status	is_opentargets_gene	top_opentargets_pheno	top_opentargets_score	is_cancer_gene	cosmic_cancer_syndrome	cosmic_germline	cosmic_somatic
Fibroblast	ENSG00000235819		ENSG00000235819	CHM13_G0056346	AL158828.1	AL158828.1	lncRNA	lncRNA					0	0			1	1	1_to_1	identical gene model		2;2;3;4	2;2;3;4	4	4	0									0	EFO_0000519	0.01902	0
Fibroblast	ENSG00000235820		ENSG00000235820	CHM13_G0034327	AL109935.1	AL109935.1	lncRNA	lncRNA					0	0					1_to_1	identical gene model		3	3	1	1	0												0
Fibroblast	ENSG00000235821	IFITM4P	ENSG00000235821	CHM13_G0047309	IFITM4P	IFITM4P	processed_pseudogene	processed_pseudogene	1.87154	2.72643	1.7	2.145	0	0			0	0	1_to_1	exon_length_diff		1	1	1	1	0	Path Problem, Variation, GRC Housekeeping								0	EFO_0000341	0.0014783	0
Fibroblast	ENSG00000235823	OLMALINC	ENSG00000235823	CHM13_G0007201	OLMALINC	OLMALINC	lncRNA	lncRNA	0.7225	0.822857	0.545	0.615	1	1	-0.0652912	0.142282	0.995217	0.995114	1_to_1	exon_length_diff		3;4;3;4;5;4;6;7;3;3;4;4;3;4;3;4;6;4;3;4;5;3;3;4;4;3;2;1;3;4;2;4;4;2;5;3	3;4;3;4;5;4;6;7;3;3;4;4;3;4;3;4;6;4;3;4;5;3;3;4;4;3;2;1;3;4;2;4;4;2;5;3	36	36	0				High Signal Region					0	EFO_0000616	0.019957	0
Fibroblast	ENSG00000235824	LINC00837	ENSG00000235824	CHM13_G0005932	LINC00837	LINC00837	lncRNA	lncRNA					0	0					1_to_1	exon_length_diff		2;2;2;2;2;3;1	2;2;2;2;2;3;1	7	7	0	GRC Housekeeping								0	EFO_0000305	0.015287	0
Fibroblast	ENSG00000235827	TUBB8P9	ENSG00000235827	CHM13_G0004909	TUBB8P9	TUBB8P9	unprocessed_pseudogene	unprocessed_pseudogene					0	0					1_to_1	exon_count_diff		4	3	1	1	0												0
Fibroblast	ENSG00000235828	RPL36AP26	ENSG00000235828	CHM13_G0049961	RPL36AP26	RPL36AP26	processed_pseudogene	processed_pseudogene	1.17	1.27	1.17	1.27	0	0			0.973684	0.973684	1_to_1	identical gene model		1	1	1	1	0												0
Fibroblast	ENSG00000235829	TBCAP2	ENSG00000235829	CHM13_G0000455	TBCAP2	TBCAP2	processed_pseudogene	processed_pseudogene					0	0					1_to_1	identical gene model		2	2	1	1	0												0
Fibroblast	ENSG00000235830	SRGAP3-AS4	ENSG00000235830	CHM13_G0037901	SRGAP3-AS4	SRGAP3-AS4	lncRNA	lncRNA					0	0					1_to_1	identical gene model	0.997411	3	3	1	1	0												0
Fibroblast	ENSG00000235831	BHLHE40-AS1	ENSG00000235831	CHM13_G0037858	BHLHE40-AS1	BHLHE40-AS1	lncRNA	lncRNA	0.200769	0.238333	0.15	0.19	0	0			0.962047	0.962047	1_to_1	exon_length_diff		3;4;3;4;3;2	3;4;3;4;3;2	6	6	0	GRC Housekeeping		High Signal Region	High Signal Region								0
Fibroblast	ENSG00000235832	CNN2P3	ENSG00000235832	CHM13_G0055962	CNN2P3	CNN2P3	processed_pseudogene	processed_pseudogene					0	0					1_to_1	identical gene model	0.998232	1	1	1	1	1	Localization Problem, Gap, GRC Housekeeping, Path Problem		High Signal Region	High Signal Region								0
Fibroblast	ENSG00000235833		ENSG00000235833	CHM13_G0031727	AC017099.1	AC017099.1	processed_pseudogene	processed_pseudogene					0	0					1_to_1	identical gene model		1	1	1	1	0	Gap, Path Problem		High Signal Region	High Signal Region								0
Fibroblast	ENSG00000235834		ENSG00000235834	CHM13_G0057765	Z93022.1	Z93022.1	lncRNA	lncRNA	0.515	0.605	0.515	0.605	0	0			0	0	1_to_1	identical gene model		2	2	1	1	0									0	EFO_0000305	0.026535	0
Fibroblast	ENSG00000235836	KIF3AP1	ENSG00000235836	CHM13_G0040908	KIF3AP1	KIF3AP1	processed_pseudogene	processed_pseudogene					0	0					1_to_1	exon_length_diff		1	1	1	1	0												0
Fibroblast	ENSG00000235837		ENSG00000235837	CHM13_G0049975	AC073333.1	AC073333.1	lncRNA	lncRNA	0.7	0.808333	0.765	0.855	0	0			0.229692	0.229692	1_to_1	identical gene model	0.997846	4	4	1	1	0												0
Fibroblast	ENSG00000235838	HSP90AB7P	ENSG00000235838	CHM13_G0005612	HSP90AB7P	HSP90AB7P	processed_pseudogene	processed_pseudogene					0	0					1_to_1	identical gene model		1	1	1	1	0	GRC Housekeeping											0
Fibroblast	ENSG00000235840		ENSG00000235840	CHM13_G0032154	AC012363.2	AC012363.2	lncRNA	lncRNA					0	0					1_to_1	identical gene model		3	3	1	1	0	Path Problem											0
Fibroblast	ENSG00000235843		ENSG00000235843	CHM13_G0005882	AL390961.2	AL390961.2	lncRNA	lncRNA	1.45	1.72	1.45	1.72	0	0			0	0	1_to_1	exon_length_diff		2	2	1	1	0	GRC Housekeeping											0
Fibroblast	ENSG00000235845		ENSG00000235845	CHM13_G0038489	AC098649.1	AC098649.1	lncRNA	lncRNA					0	0					1_to_1	identical gene model		2	2	1	1	0												0
Fibroblast	ENSG00000235847	LDHAP7	ENSG00000235847	CHM13_G0031348	LDHAP7	LDHAP7	processed_pseudogene	processed_pseudogene	0.71	0.416667	0.49	0.5	0	0			0.134524	0.638889	1_to_1	identical gene model		1	1	1	1	0												0
Fibroblast	ENSG00000235848	RMDN2-AS1	ENSG00000235848	CHM13_G0030579	RMDN2-AS1	RMDN2-AS1	lncRNA	lncRNA	1.075	1.2175	1.01	1.15	0	0			0.111111	0.111111	1_to_1	exon_length_diff		7;4;4;3;3;4;3;3;2;3;2;3;2;3	7;4;4;3;3;4;3;3;2;3;2;3;2;3	14	14	0	Variation, GRC Housekeeping								0	MONDO_0100096	0.019569	0
Fibroblast	ENSG00000235849	HS6ST2-AS1	ENSG00000235849	CHM13_G0059467	HS6ST2-AS1	HS6ST2-AS1	lncRNA	lncRNA	1.054	1.504	1.13	1.4	0	0			0	0	1_to_1	exon_length_diff		3	3	1	1	0									0	MONDO_0014722	0.0036958	0
Fibroblast	ENSG00000235852		ENSG00000235852	CHM13_G0033165	AC005540.1	AC005540.1	lncRNA	lncRNA	0.940769	1.07174	0.635	0.75	1	1	-0.0214922	0.628734	0.961447	0.961836	1_to_1	exon_length_diff		2	2	1	1	0												0
Fibroblast	ENSG00000235855	OR7E145P	ENSG00000235855	CHM13_G0009706	OR7E145P	OR7E145P	unprocessed_pseudogene	unprocessed_pseudogene					0	0					1_to_1	identical gene model	0.998972	1	1	1	1	0												0
Fibroblast	ENSG00000235858		ENSG00000235858	CHM13_G0006820	AL359195.1	AL359195.1	lncRNA	lncRNA					0	0					1_to_1	identical gene model		2	2	1	1	0	GRC Housekeeping											0
Fibroblast	ENSG00000235859		ENSG00000235859	CHM13_G0050230	AC006978.1	AC006978.1	processed_pseudogene	processed_pseudogene	5.75938	6.52302	4.87	5.7	1	1	-0.0487484	1.00743e-16	0	0	1_to_1	identical gene model		1	1	1	1	0												0
Fibroblast	ENSG00000235861		ENSG00000235861	CHM13_G0034111	AC005237.2	AC005237.2	processed_pseudogene	processed_pseudogene					0	0					1_to_1	identical gene model	0.997256	1	1	1	1	0	GRC Housekeeping											0
Fibroblast	ENSG00000235862		ENSG00000235862	CHM13_G0004661	AL590648.2	AL590648.2	lncRNA	lncRNA					0	0			1	1	1_to_1	identical gene model	0.998912	2	2	1	1	0									0	EFO_0000400	0.0021498	0
Fibroblast	ENSG00000235863	B3GALT4	ENSG00000235863	CHM13_G0047610	B3GALT4	B3GALT4	protein_coding	protein_coding	14.0577	16.3513	12.135	13.655	1	1	-0.0488846	9.26904e-17	0.00147809	0.00147809	1_to_1	identical gene model		1;2	1;2	2	2	0	Path Problem, Variation, GRC Housekeeping								0	EFO_0007985	0.10414	0
Fibroblast	ENSG00000235864	HSPA8P6	ENSG00000235864	CHM13_G0033502	HSPA8P6	HSPA8P6	processed_pseudogene	processed_pseudogene					0	0					1_to_1	identical gene model		1	1	1	1	0												0
Fibroblast	ENSG00000235865	GSN-AS1	ENSG00000235865	CHM13_G0056954	GSN-AS1	GSN-AS1	lncRNA	lncRNA	0.964655	1.07404	0.695	0.77	1	1	-0.181057	0.000830329	0.0407816	0.0362533	1_to_1	exon_length_diff		1	1	1	1	0									0	EFO_0000729	0.0076074	0
Fibroblast	ENSG00000235868	GAPDHP31	ENSG00000235868	CHM13_G0011389	GAPDHP31	GAPDHP31	processed_pseudogene	processed_pseudogene					0	0					1_to_1	identical gene model	0.998816	1	1	1	1	0												0
Fibroblast	ENSG00000235869		ENSG00000235869	CHM13_G0003953	Z99127.1	Z99127.1	processed_pseudogene	processed_pseudogene					0	0					1_to_1	identical gene model		1	1	1	1	0												0
Fibroblast	ENSG00000235871		ENSG00000235871	CHM13_G0032106	AC062016.2	AC062016.2	processed_pseudogene	processed_pseudogene					0	0					1_to_1	identical gene model		1	1	1	1	0	Path Problem											0
Fibroblast	ENSG00000235872		ENSG00000235872	CHM13_G0012872	AC078777.1	AC078777.1	lncRNA	lncRNA					0	0			1	1	1_to_1	exon_length_diff		3	3	1	1	0									0	EFO_0003060	0.028975	0
Fibroblast	ENSG00000235875	ARHGEF7-AS2	ENSG00000235875	CHM13_G0015554	ARHGEF7-AS2	ARHGEF7-AS2	lncRNA	lncRNA	0.598214	0.674286	0.42	0.52	1	1	-0.0494202	1.05626e-16	0.260952	0.260952	1_to_1	identical gene model	0.999729	2	2	1	1	0									0	Orphanet_100	0.0055744	0
Fibroblast	ENSG00000235876	FEM1AP4	ENSG00000235876	CHM13_G0014245	FEM1AP4	FEM1AP4	processed_pseudogene	processed_pseudogene	0.2	0.225	0.2	0.225	0	0			0	0	1_to_1	identical gene model	0.999194	1	1	1	1	0	Unknown											0
Fibroblast	ENSG00000235879	FAR1P1	ENSG00000235879	CHM13_G0015277	FAR1P1	FAR1P1	processed_pseudogene	processed_pseudogene					0	0					1_to_1	identical gene model	0.999143	1	1	1	1	0												0
Fibroblast	ENSG00000235880		ENSG00000235880	CHM13_G0055196	AL158832.1	AL158832.1	lncRNA	lncRNA					0	0					1_to_1	identical gene model	0.993835	2	2	1	1	0												0
Fibroblast	ENSG00000235881		ENSG00000235881	CHM13_G0031988	AC114776.1	AC114776.1	lncRNA	lncRNA					0	0					1_to_1	identical gene model		2	2	1	1	0	Path Problem								0	EFO_0000305	0.014958	0
Fibroblast	ENSG00000235884	LINC00941	ENSG00000235884	CHM13_G0011910	LINC00941	LINC00941	lncRNA	lncRNA					0	0			1	1	1_to_1	identical gene model	0.999956	5	5	1	1	0									0	EFO_0000199	0.036958	0
Fibroblast	ENSG00000235885	LINC01828	ENSG00000235885	CHM13_G0031050	LINC01828	LINC01828	lncRNA	lncRNA	0.11	0.14	0.11	0.14	0	0			0.8	0.8	1_to_1	exon_length_diff		6;6;4;4;3;5;9;3;3;2;3;5;4;3	6;6;4;4;3;5;9;3;3;2;3;5;4;3	14	14	0									0	EFO_0000305	0.025291	0
Fibroblast	ENSG00000235886		ENSG00000235886	CHM13_G0038457	AC006055.1	AC006055.1	lncRNA	lncRNA					0	0					1_to_1	identical gene model	0.998489	3	3	1	1	0												0
Fibroblast	ENSG00000235887	LINC02799	ENSG00000235887	CHM13_G0002870	LINC02799	LINC02799	lncRNA	lncRNA					0	0			1	1	1_to_1	identical gene model		3	3	1	1	1	Gap, Clone Problem, Path Problem		High Signal Region	Low Mappability								0
Fibroblast	ENSG00000235888	LINC02940	ENSG00000235888	CHM13_G0036141	AF064858.1	AF064858.1	lncRNA	lncRNA	0.171	0.184545	0.165	0.19	0	0	-0.0487213	1.42395e-16	0.553882	0.553882	1_to_1	exon_count_diff		2;3;5;5;2;3	2;3;4;5;2;3	6	6	0									0	HP_0100806	0.010861	0
Fibroblast	ENSG00000235890	TSPEAR-AS1	ENSG00000235890	CHM13_G0036318	TSPEAR-AS1	TSPEAR-AS1	lncRNA	lncRNA	1.68844	1.92442	1.05	1.19	1	1	-0.0477729	3.25805e-16	0.0010352	0.0010352	1_to_1	identical gene model	0.999817	6;3	6;3	2	2	0									0	EFO_0000365	0.028539	0
Fibroblast	ENSG00000235892	PKMP2	ENSG00000235892	CHM13_G0058523	PKMP2	PKMP2	processed_pseudogene	processed_pseudogene	0.25	0.3	0.25	0.3	0	0			0	0	1_to_1	identical gene model	0.998807	1	1	1	1	0												0
Fibroblast	ENSG00000235893		ENSG00000235893	CHM13_G0055950	BX284632.1	BX284632.1	processed_pseudogene	processed_pseudogene	1.6575		1.715		0	0			0	1	1_to_1	exon_length_diff		1	1	1	1	1	Gap, Localization Problem, GRC Housekeeping, Path Problem		High Signal Region	High Signal Region								0
Fibroblast	ENSG00000235896																									0												0
Fibroblast	ENSG00000235897	TM4SF19-AS1	ENSG00000235897	CHM13_G0040931	TM4SF19-AS1	TM4SF19-AS1	lncRNA	lncRNA	2.66342	3.08237	0.59	0.66	1	1	-0.0474566	1.42296e-16	0.266667	0.266667	1_to_1	identical gene model	0.999923	2;2;2	2;2;2	3	3	0	Unknown											0
Fibroblast	ENSG00000235899	LINC01564	ENSG00000235899	CHM13_G0048096	LINC01564	LINC01564	lncRNA	lncRNA	1.49	1.67	1.49	1.67	0	0			0.818182	0.818182	1_to_1	identical gene model	0.99953	5;3;3	5;3;3	3	3	0	GRC Housekeeping								0	EFO_0003060	0.028284	0
Fibroblast	ENSG00000235901		ENSG00000235901	CHM13_G0056696	AL442644.1	AL442644.1	processed_pseudogene	processed_pseudogene					0	0					1_to_1	identical gene model		1	1	1	1	0												0
Fibroblast	ENSG00000235902		ENSG00000235902	CHM13_G0043559	AC108472.1	AC108472.1	lncRNA	lncRNA	2.72	3.37444	1.88	2.06	0	0			0	0	1_to_1	identical gene model		2	2	1	1	0												0
Fibroblast	ENSG00000235903	CPB2-AS1	ENSG00000235903	CHM13_G0014792	CPB2-AS1	CPB2-AS1	lncRNA	lncRNA	0.478333	0.538333	0.39	0.435	0	0			0.931547	0.931547	1_to_1	exon_length_diff		3;3;3;4;4;4;3;6;6;5;3;5;4;2;4;5;3;3	3;3;3;4;4;4;3;6;6;5;3;5;4;2;4;5;3;3	18	18	0									0	EFO_0003758	0.010669	0
Fibroblast	ENSG00000235904	RBMS3-AS3	ENSG00000235904	CHM13_G0038202	RBMS3-AS3	RBMS3-AS3	lncRNA	lncRNA	1.99615	2.1313	1.675	1.85	1	1	-0.0474934	0.000215392	0.819335	0.818377	1_to_1	identical gene model	0.998362	4;3;2;2;3	4;3;2;2;3	5	5	0				High Signal Region								0
Fibroblast	ENSG00000235907		ENSG00000235907	CHM13_G0001080	AC115285.1	AC115285.1	processed_pseudogene	processed_pseudogene	0.9425	0.971429	0.785	0.86	0	0			0	0	1_to_1	identical gene model		1	1	1	1	0												0
Fibroblast	ENSG00000235908	RHOA-IT1	ENSG00000235908	CHM13_G0038651	RHOA-IT1	RHOA-IT1	lncRNA	lncRNA	1.45786	1.62917	1.22	1.39	0	0			0	0	1_to_1	identical gene model		2	2	1	1	0									0	EFO_0000400	0.0027476	0
Fibroblast	ENSG00000235910	APOA1-AS	ENSG00000235910	CHM13_G0010710	APOA1-AS	APOA1-AS	lncRNA	lncRNA	1.03273	1.19455	0.61	0.7	0	0			0.190476	0.190476	1_to_1	identical gene model		2;3	2;3	2	2	0	Clone Problem								0	EFO_0003060	0.030002	0
Fibroblast	ENSG00000235911		ENSG00000235911	CHM13_G0030234	AC019055.1	AC019055.1	lncRNA	lncRNA					0	0					1_to_1	identical gene model		2	2	1	1	0												0
Fibroblast	ENSG00000235912		ENSG00000235912	CHM13_G0000884	AL031729.1	AL031729.1	processed_pseudogene	processed_pseudogene	112.448	127.314	94.89	103.03	1	1	-0.086009	0.00352358	0.0970556	0.0953224	1_to_1	identical gene model		1	1	1	1	0												0
Fibroblast	ENSG00000235914	MACROD2-AS1	ENSG00000235914	CHM13_G0034445	MACROD2-AS1	MACROD2-AS1	lncRNA	lncRNA					0	0					1_to_1	identical gene model	0.999229	3;2;3;2	3;2;3;2	4	4	0									0	EFO_0002496;EFO_1001841	0.051956	0
Fibroblast	ENSG00000235916	MRPS18CP7	ENSG00000235916	CHM13_G0058400	AC233279.1	AC233279.1	processed_pseudogene	processed_pseudogene	1.78333	1.99	1.85	2.14	0	0			0.05	0.05	1_to_1	identical gene model		1	1	1	1	0	Path Problem											0
Fibroblast	ENSG00000235917	MTCO2P11	ENSG00000235917	CHM13_G0055264	MTCO2P11	MTCO2P11	unprocessed_pseudogene	unprocessed_pseudogene	0.68	0.7	0.68	0.7	0	0			0	0	1_to_1	identical gene model	0.998023	2	2	1	1	0												0
Fibroblast	ENSG00000235919	ASH1L-AS1	ENSG00000235919	CHM13_G0003393	ASH1L-AS1	ASH1L-AS1	lncRNA	lncRNA	3.27224	3.73	2.955	3.465	1	1	-0.0490055	2.14111e-16	0.46969	0.46969	1_to_1	identical gene model		2;2	2;2	2	2	0									0	EFO_0000275	0.0018479	0
Fibroblast	ENSG00000235920	THRAP3P3	ENSG00000235920	CHM13_G0049928	THRAP3P3	THRAP3P3	processed_pseudogene	processed_pseudogene					0	0					1_to_1	identical gene model		1	1	1	1	0												0
Fibroblast	ENSG00000235922		ENSG00000235922	CHM13_G0035191	AL354766.1	AL354766.1	processed_pseudogene	processed_pseudogene					0	0					1_to_1	identical gene model		1	1	1	1	0												0
Fibroblast	ENSG00000235924	ZNRF2P3	ENSG00000235924	CHM13_G0006800	ZNRF2P3	ZNRF2P3	processed_pseudogene	processed_pseudogene	2.1	2.59	2.1	2.59	0	0			0	0	1_to_1	identical gene model		1	1	1	1	0	GRC Housekeeping											0
Fibroblast	ENSG00000235926	RPS29P15	ENSG00000235926	CHM13_G0051562	RPS29P15	RPS29P15	processed_pseudogene	processed_pseudogene					0	0					1_to_1	identical gene model		1	1	1	1	0	Clone Problem, Variation, Path Problem											0
Fibroblast	ENSG00000235927	NEXN-AS1	ENSG00000235927	CHM13_G0002037	NEXN-AS1	NEXN-AS1	lncRNA	lncRNA	1.35306	1.64633	1.005	1.185	1	1	-0.107716	1.56066e-05	0.192418	0.188625	1_to_1	exon_length_diff		3	3	1	1	0									0	EFO_0005842	0.0036524	0
Fibroblast	ENSG00000235929	TPT1P14	ENSG00000235929	CHM13_G0057719	TPT1P14	TPT1P14	processed_pseudogene	processed_pseudogene					0	0					1_to_1	identical gene model		1	1	1	1	0												0
Fibroblast	ENSG00000235930	HSPE1P12	ENSG00000235930	CHM13_G0011552	HSPE1P12	HSPE1P12	processed_pseudogene	processed_pseudogene					0	0					1_to_1	identical gene model		1	1	1	1	0												0
Fibroblast	ENSG00000235931	LINC01553	ENSG00000235931	CHM13_G0006424	LINC01553	LINC01553	lncRNA	lncRNA					0	0					1_to_1	exon_length_diff		3;2;1	3;2;1	3	3	0	GRC Housekeeping								0	EFO_0000305	0.040774	0
Fibroblast	ENSG00000235932		ENSG00000235932	CHM13_G0015649	AL359955.2	AL359955.2	processed_pseudogene	processed_pseudogene					0	0					1_to_1	exon_length_diff		1	1	1	1	1	Localization Problem, Gap, GRC Housekeeping, Path Problem		High Signal Region									0
Fibroblast	ENSG00000235933	LINC01779	ENSG00000235933	CHM13_G0002705	LINC01779	LINC01779	lncRNA	lncRNA	0.562222	0.66875	0.52	0.62	0	0			0	0	1_to_1	identical gene model		2	2	1	1	0												0
Fibroblast	ENSG00000235934		ENSG00000235934	CHM13_G0032853	AC007405.2	AC007405.2	lncRNA	lncRNA	0.564722	0.6525	0.405	0.48	1	1	-0.0921291	0.00357158	0.162135	0.157977	1_to_1	exon_length_diff		2;2;3;3	2;2;3;3	4	4	0	Path Problem								0	EFO_0001064	0.0062502	0
Fibroblast	ENSG00000235937	RPL21P30	ENSG00000235937	CHM13_G0030824	RPL21P30	RPL21P30	processed_pseudogene	processed_pseudogene					0	0					1_to_1	identical gene model		2	2	1	1	0												0
Fibroblast	ENSG00000235938																									0												0
Fibroblast	ENSG00000235939		ENSG00000235939	CHM13_G0006321	AL138760.1	AL138760.1	lncRNA	lncRNA					0	0					1_to_1	identical gene model		2	2	1	1	0	Gap, GRC Housekeeping, Path Problem											0
Fibroblast	ENSG00000235940	MTND1P21	ENSG00000235940	CHM13_G0005781	MTND1P21	MTND1P21	processed_pseudogene	processed_pseudogene					0	0					1_to_1	identical gene model		1	1	1	1	0	GRC Housekeeping											0
Fibroblast	ENSG00000235942	LCE6A	ENSG00000235942	CHM13_G0003226	LCE6A	LCE6A	protein_coding	protein_coding	0.88	1.01	0.88	1.01	0	0			0	0	1_to_1	identical gene model		2	2	1	1	0									0	EFO_0000305	0.036588	0
Fibroblast	ENSG00000235943	TMEM212-IT1	ENSG00000235943	CHM13_G0040476	TMEM212-IT1	TMEM212-IT1	lncRNA	lncRNA					0	0					1_to_1	exon_length_diff		2	2	1	1	0												0
Fibroblast	ENSG00000235944	ZNF815P	ENSG00000235944	CHM13_G0049827	ZNF815P	ZNF815P	transcribed_unprocessed_pseudogene	transcribed_unprocessed_pseudogene	1.97684	2.23434	1.17	1.26	1	1	0.139516	0.0139037	0.768583	0.788832	1_to_1	identical gene model	0.999447	6;4;6;4;2	6;4;6;4;2	5	5	0												0
Fibroblast	ENSG00000235945		ENSG00000235945	CHM13_G0051814	AC002543.1	AC002543.1	processed_pseudogene	processed_pseudogene	0.33	0.48	0.18	0.48	0	0			0.333333	0.333333	1_to_1	identical gene model		4	4	1	1	0												0
Fibroblast	ENSG00000235946	H2BW3P	ENSG00000235946	CHM13_G0059069	H2BW3P	H2BW3P	processed_pseudogene	processed_pseudogene	4.7261	1.07	4.46	1.07	1	0			0	0.992222	1_to_1	identical gene model		1	1	1	1	0	Path Problem			High Signal Region								0
Fibroblast	ENSG00000235947	EGOT	ENSG00000235947	CHM13_G0037855	EGOT	EGOT	lncRNA	lncRNA					0	0					1_to_1	identical gene model		2	2	1	1	0									0	EFO_0000311	0.076598	0
Fibroblast	ENSG00000235951		ENSG00000235951	CHM13_G0033401	AC009965.2	AC009965.2	processed_pseudogene	processed_pseudogene					0	0					1_to_1	identical gene model	0.999335	2	2	1	1	0												0
Fibroblast	ENSG00000235954	TTC28-AS1	ENSG00000235954	CHM13_G0037083	TTC28-AS1	TTC28-AS1	lncRNA	lncRNA	2.05561	2.38145	1.67	1.84	1	1	-0.0391103	8.02692e-05	0.990237	0.990467	1_to_1	exon_length_diff		4;4;6;2;4;2;5;4;6;7;3;3;6;2;6;3;2;7;3;2;4;2;6;3;5;3;5;4;2;4;5;3;5;4;4;2	4;4;6;2;4;2;5;4;6;7;3;3;6;2;6;3;2;7;3;2;4;2;6;3;5;3;5;4;2;4;5;3;5;4;4;2	36	36	0	Clone Problem								0	EFO_0000637	0.020112	0
Fibroblast	ENSG00000235955	CICP20	ENSG00000235955	CHM13_G0050523	CICP20	CICP20	processed_pseudogene	processed_pseudogene	0.205	0.225	0.205	0.225	0	0			0.5	0.333333	1_to_1	identical gene model		1	1	1	1	0												0
Fibroblast	ENSG00000235957	COX7CP1	ENSG00000235957	CHM13_G0014850	COX7CP1	COX7CP1	processed_pseudogene	processed_pseudogene	229.754	261.441	221.64	260.005	1	1	-0.0496447	2.50767e-16	0.00604619	0.00612576	1_to_1	identical gene model		1	1	1	1	0												0
Fibroblast	ENSG00000235958	UBOX5-AS1	ENSG00000235958	CHM13_G0034254	UBOX5-AS1	UBOX5-AS1	lncRNA	lncRNA	0.894	1	0.7	0.82	0	0			0.935185	0.935185	1_to_1	identical gene model	0.999819	7;3	7;3	2	2	0												0
Fibroblast	ENSG00000235959		ENSG00000235959	CHM13_G0031662	AC009237.6	AC009237.6	processed_pseudogene	processed_pseudogene					0	0			1	1	1_to_1	identical gene model		1	1	1	1	0	Variation, Path Problem			Low Mappability								0
Fibroblast	ENSG00000235961	PNMA6A	ENSG00000235961	CHM13_G0059826	PNMA6A	PNMA6A	protein_coding	protein_coding	4.16758	1.73	3.42	1.45	1	1	2.12108	1.52699e-18	0.38652	0.74786	1_to_1	exon_length_diff		2	2	1	1	0	Path Problem			Low Mappability					0	EFO_0000220	0.0036958	0
Fibroblast	ENSG00000235962	RPL7AP53	ENSG00000235962	CHM13_G0006013	RPL7AP53	RPL7AP53	processed_pseudogene	processed_pseudogene	0.44	0.48	0.44	0.48	0	0			0	0	1_to_1	identical gene model	0.999243	1	1	1	1	0	GRC Housekeeping											0
Fibroblast	ENSG00000235963	MCCD1P1	ENSG00000235963	CHM13_G0047326	MCCD1P1	MCCD1P1	unprocessed_pseudogene	unprocessed_pseudogene					0	0					1_to_1	identical gene model	0.992597	2	2	1	1	0	Gap, Path Problem, Variation, GRC Housekeeping											0
Fibroblast	ENSG00000235964	FXYD6P2	ENSG00000235964	CHM13_G0006093	FXYD6P2	FXYD6P2	processed_pseudogene	processed_pseudogene					0	0					1_to_1	identical gene model	0.997914	1	1	1	1	0	GRC Housekeeping											0
Fibroblast	ENSG00000235965		ENSG00000235965	CHM13_G0035771	AP000431.2	AP000431.2	lncRNA	lncRNA					0	0					1_to_1	identical gene model		2	2	1	1	0												0
Fibroblast	ENSG00000235967	COX5BP3	ENSG00000235967	CHM13_G0052111	COX5BP3	COX5BP3	processed_pseudogene	processed_pseudogene					0	0					1_to_1	identical gene model	0.999455	1	1	1	1	0												0
Fibroblast	ENSG00000235968	FBXL12P1	ENSG00000235968	CHM13_G0031058	FBXL12P1	FBXL12P1	processed_pseudogene	processed_pseudogene					0	0					1_to_1	exon_length_diff		2	2	1	1	0												0
Fibroblast	ENSG00000235969	CHEK2P4	ENSG00000235969	CHM13_G0036484	CHEK2P4	CHEK2P4	unprocessed_pseudogene	unprocessed_pseudogene					0	0					1_to_1	identical gene model	0.997248	3	3	1	1	0	Clone Problem											0
Fibroblast	ENSG00000235972		ENSG00000235972	CHM13_G0049338	AL355497.2	AL355497.2	lncRNA	lncRNA					0	0					1_to_1	identical gene model	0.998882	2	2	1	1	0												0
Fibroblast	ENSG00000235974	VN2R19P	ENSG00000235974	CHM13_G0029884	VN2R19P	VN2R19P	unitary_pseudogene	unitary_pseudogene	0.491667	0.5625	0.49	0.55	0	0			0	0	1_to_1	identical gene model	0.99976	3	3	1	1	0												0
Fibroblast	ENSG00000235975	TPM2P1	ENSG00000235975	CHM13_G0059608	Z83313.1	Z83313.1	processed_pseudogene	processed_pseudogene					0	0					1_to_1	identical gene model		1	1	1	1	0												0
Fibroblast	ENSG00000235976	H2BP8	ENSG00000235976	CHM13_G0058985	H2BP8	H2BP8	processed_pseudogene	processed_pseudogene					0	0					1_to_1	exon_length_diff		1	1	1	1	0												0
Fibroblast	ENSG00000235978		ENSG00000235978	CHM13_G0037857	AC018816.1	AC018816.1	lncRNA	lncRNA	3.37389	3.81611	1.885	2.085	0	0			0.945911	0.945911	1_to_1	identical gene model	0.999746	3;4;4;4;5;2;2	3;4;4;4;5;2;2	7	7	0	GRC Housekeeping								0	EFO_0000641	0.0082275	0
Fibroblast	ENSG00000235979		ENSG00000235979	CHM13_G0023455	AC004448.2	AC004448.2	lncRNA	lncRNA	0.383333	0.315	0.38	0.315	0	0			0.846154	0.846154	1_to_1	identical gene model	0.99969	4;4;2;2;2;3;2;2;2;4;2;3;3;2;3	4;4;2;2;2;3;2;2;2;4;2;3;3;2;3	15	15	0	Clone Problem											0
Fibroblast	ENSG00000235984	GPC5-AS1	ENSG00000235984	CHM13_G0015306	GPC5-AS1	GPC5-AS1	lncRNA	lncRNA	3.22	3.63	3.22	3.63	0	0			0	0	1_to_1	identical gene model		4;4	4;4	2	2	0									0	EFO_0000676	0.014612	0
Fibroblast	ENSG00000235988		ENSG00000235988	CHM13_G0002980	AC245100.5	AC245100.5	processed_pseudogene	processed_pseudogene					0	0					1_to_1	identical gene model		1	1	1	1	0	Gap, Missing sequence, Clone Problem, Path Problem											0
Fibroblast	ENSG00000235989	MORC2-AS1	ENSG00000235989	CHM13_G0037187	MORC2-AS1	MORC2-AS1	lncRNA	lncRNA					0	0			1	1	1_to_1	exon_length_diff		2;2;3;3;2;3	2;2;3;3;2;3	6	6	0	Clone Problem								0	EFO_1000044	0.034046	0
Fibroblast	ENSG00000235990	RPL23AP20	ENSG00000235990	CHM13_G0005234	RPL23AP20	RPL23AP20	processed_pseudogene	processed_pseudogene	1.434	1.795	1.79	2.13	0	0			0	0	1_to_1	identical gene model	0.997145	1	1	1	1	0												0
Fibroblast	ENSG00000235991		ENSG00000235991	CHM13_G0059940	BX293995.1	BX293995.1	unprocessed_pseudogene	unprocessed_pseudogene					0	0					1_to_1	identical gene model		8	8	1	1	0	Path Problem			High Signal Region								0
Fibroblast	ENSG00000235992	GRAMD4P2	ENSG00000235992	CHM13_G0036467	GRAMD4P2	GRAMD4P2	processed_pseudogene	processed_pseudogene					0	0					1_to_1	identical gene model	0.997651	2	2	1	1	0	Path Problem, Clone Problem			High Signal Region								0
Fibroblast	ENSG00000235993		ENSG00000235993	CHM13_G0033830	AC007559.1	AC007559.1	processed_pseudogene	processed_pseudogene					0	0					1_to_1	identical gene model		1	1	1	1	0												0
Fibroblast	ENSG00000235994		ENSG00000235994	CHM13_G0049628	HGC6.3	HGC6.3	lncRNA	lncRNA	0.7275	0.68	0.69	0.645	0	0			0	0	1_to_1	exon_count_diff		1;3	2;3	2	2	0									0	EFO_0001064	0.041711	0
Fibroblast	ENSG00000235995	UBE2V1P6	ENSG00000235995	CHM13_G0032820	UBE2V1P6	UBE2V1P6	processed_pseudogene	processed_pseudogene					0	0					1_to_1	exon_count_diff		2	1	1	1	0	Path Problem											0
Fibroblast	ENSG00000235996		ENSG00000235996	CHM13_G0034527	AL136090.1	AL136090.1	lncRNA	lncRNA					0	0					1_to_1	identical gene model		2	2	1	1	0												0
Fibroblast	ENSG00000235997	LINC01936	ENSG00000235997	CHM13_G0030472	LINC01936	LINC01936	lncRNA	lncRNA	0.225833	0.263333	0.195	0.225	0	0			0.998661	0.998626	1_to_1	identical gene model	0.999952	3;2;3;2;3	3;2;3;2;3	5	5	0									0	EFO_0000365	0.041711	0
Fibroblast	ENSG00000235998	TAAR7P	ENSG00000235998	CHM13_G0049034	TAAR7P	TAAR7P	unprocessed_pseudogene	unprocessed_pseudogene					0	0					1_to_1	identical gene model		1	1	1	1	0	Variation											0
Fibroblast	ENSG00000235999																									0												0
Fibroblast	ENSG00000236003		ENSG00000236003	CHM13_G0036679	AC007731.3	AC007731.3	lncRNA	lncRNA	0.525	0.64	0.525	0.64	0	0			0	0	1_to_1	identical gene model		3	3	1	1	0	Gap, Clone Problem											0
Fibroblast	ENSG00000236004		ENSG00000236004	CHM13_G0001609	AL139156.3	AL139156.3	processed_pseudogene	processed_pseudogene					0	0					1_to_1	exon_length_diff		1	1	1	1	0												0
Fibroblast	ENSG00000236005		ENSG00000236005	CHM13_G0056762	AL389915.1	AL389915.1	processed_pseudogene	processed_pseudogene					0	0					1_to_1	identical gene model		2	2	1	1	0												0
Fibroblast	ENSG00000236007	MTCO1P46	ENSG00000236007	CHM13_G0033529	MTCO1P46	MTCO1P46	processed_pseudogene	processed_pseudogene					0	0					1_to_1	identical gene model		1	1	1	1	0												0
Fibroblast	ENSG00000236008	LINC01814	ENSG00000236008	CHM13_G0030066	LINC01814	LINC01814	lncRNA	lncRNA	0.41625	0.485	0.415	0.5	0	0			0.333333	0.333333	1_to_1	exon_length_diff		4;5;5;4;3;6;5;5;6;6;5;5	4;5;5;4;3;6;5;5;6;6;5;5	12	12	0									0	EFO_0000182	0.0068992	0
Fibroblast	ENSG00000236009		ENSG00000236009	CHM13_G0000656	AL592309.2	AL592309.2	lncRNA	lncRNA					0	0					1_to_1	identical gene model		3;3	3;3	2	2	0												0
Fibroblast	ENSG00000236012	HIGD1AP12	ENSG00000236012	CHM13_G0002590	HIGD1AP12	HIGD1AP12	processed_pseudogene	processed_pseudogene					0	0					1_to_1	identical gene model		1	1	1	1	0												0
Fibroblast	ENSG00000236013	LINC02941	ENSG00000236013	CHM13_G0049186	AL357146.1	AL357146.1	lncRNA	lncRNA	0.555882	0.6425	0.49	0.575	0	0			0.979235	0.979235	1_to_1	identical gene model	0.999955	4;4;3;3;2;4;4;4;5;4;4;3;4;3;3;3;2	4;4;3;3;2;4;4;4;5;4;4;3;4;3;3;3;2	17	17	0												0
Fibroblast	ENSG00000236015		ENSG00000236015	CHM13_G0050400	AC011290.2	AC011290.2	processed_pseudogene	processed_pseudogene	2.24878	2.63795	1.78	2.05	1	1	-0.047276	2.40293e-16	0	0	1_to_1	identical gene model		1	1	1	1	0												0
Fibroblast	ENSG00000236017	ASMTL-AS1	ENSG00000236017	CHM13_G0057560	ASMTL-AS1	ASMTL-AS1	lncRNA	lncRNA		14.1698		12.775	0	1			1	0.793633	1_to_1	exon_count_diff		4;8;6;6;6	2;4;3;3;3	5	5	0			High Signal Region	High Signal Region					0	EFO_0000182	0.05248	0
Fibroblast	ENSG00000236018		ENSG00000236018	CHM13_G0052681	AC004898.1	AC004898.1	processed_pseudogene	processed_pseudogene	0.818	0.841111	0.665	0.75	0	0			0.166667	0.166667	1_to_1	identical gene model		2	2	1	1	0												0
Fibroblast	ENSG00000236021	COP1-DT	ENSG00000236021	CHM13_G0003974	AL591043.2	AL591043.2	lncRNA	lncRNA	0.923846	1.0536	0.53	0.59	1	1	-0.0381056	0.000651959	0.294468	0.294468	1_to_1	identical gene model	0.998783	3;6;6	3;6;6	3	3	0												0
Fibroblast	ENSG00000236022		ENSG00000236022	CHM13_G0023442	AC106017.1	AC106017.1	lncRNA	lncRNA					0	0			1	1	1_to_1	identical gene model	0.999613	3;3;2	3;3;2	3	3	0			High Signal Region	High Signal Region								0
Fibroblast	ENSG00000236024	PRRX2-AS1	ENSG00000236024	CHM13_G0057198	PRRX2-AS1	PRRX2-AS1	lncRNA	lncRNA	1.981	2.291	1.67	1.935	0	0			0	0	1_to_1	identical gene model		2	2	1	1	0									0	EFO_0000519	0.012183	0
Fibroblast	ENSG00000236025		ENSG00000236025	CHM13_G0004207	AL139135.1	AL139135.1	processed_pseudogene	processed_pseudogene					0	0					1_to_1	identical gene model		1	1	1	1	0												0
Fibroblast	ENSG00000236026		ENSG00000236026	CHM13_G0031657	AC009237.7	AC009237.7	processed_pseudogene	processed_pseudogene					0	0					1_to_1	identical gene model		1	1	1	1	0	Variation, Path Problem			Low Mappability								0
Fibroblast	ENSG00000236027	PATE3	ENSG00000236027	CHM13_G0011005	PATE3	PATE3	protein_coding	protein_coding	0.32	0.39	0.32	0.39	0	0			0	0	1_to_1	identical gene model	0.999822	3	3	1	1	0									0	EFO_0004584	0.048856	0
Fibroblast	ENSG00000236028		ENSG00000236028	CHM13_G0035193	AL354766.2	AL354766.2	lncRNA	lncRNA					0	0					1_to_1	identical gene model		2	2	1	1	0									0	EFO_0000305	0.0096011	0
Fibroblast	ENSG00000236029																									0												0
Fibroblast	ENSG00000236031		ENSG00000236031	CHM13_G0005266	AL591721.1	AL591721.1	lncRNA	lncRNA	0.78	0.98	0.78	0.98	0	0			0	0	1_to_1	identical gene model	0.999235	3	3	1	1	0									0	EFO_1000044	0.040247	0
Fibroblast	ENSG00000236032	OR5H14	ENSG00000236032	CHM13_G0039243	OR5H14	OR5H14	protein_coding	protein_coding	0.1	0.11	0.1	0.11	0	0			0	0	1_to_1	identical gene model		2;1	2;1	2	2	0									0	MONDO_0024622	0.21967	0
Fibroblast	ENSG00000236035	NSA2P1	ENSG00000236035	CHM13_G0004424	NSA2P1	NSA2P1	processed_pseudogene	processed_pseudogene	0.7925	0.94	0.76	0.885	0	0			0	0	1_to_1	identical gene model	0.999242	1	1	1	1	0												0
Fibroblast	ENSG00000236036	LINC00445	ENSG00000236036	CHM13_G0014606	LINC00445	LINC00445	lncRNA	lncRNA	0.807308	0.947308	0.54	0.61	1	1	-0.0529217	1.76094e-12	0.7787	0.777683	1_to_1	identical gene model	0.999418	2;2;3;2;2	2;2;3;2;2	5	5	0												0
Fibroblast	ENSG00000236039	LINC02889	ENSG00000236039	CHM13_G0049990	AC019117.1	AC019117.1	lncRNA	lncRNA	1.28867	1.43933	0.67	0.68	0	0			0.915038	0.915038	1_to_1	identical gene model	0.999911	11;5;10;9;10;10;10;10;9;10;10;9;9;11;9;9;7;8;6;4	11;5;10;9;10;10;10;10;9;10;10;9;9;11;9;9;7;8;6;4	20	20	0									0	EFO_0000280	0.051224	0
Fibroblast	ENSG00000236040	CHIAP1	ENSG00000236040	CHM13_G0002583	CHIAP1	CHIAP1	unprocessed_pseudogene	unprocessed_pseudogene					0	0					1_to_1	identical gene model		8	8	1	1	0												0
Fibroblast	ENSG00000236041	COX6CP18	ENSG00000236041	CHM13_G0007949	COX6CP18	COX6CP18	processed_pseudogene	processed_pseudogene					0	0					1_to_1	identical gene model		1	1	1	1	0												0
Fibroblast	ENSG00000236042		ENSG00000236042	CHM13_G0059395	Z74696.2	Z74696.2	processed_pseudogene	processed_pseudogene					0	0					1_to_1	identical gene model		1	1	1	1	0												0
Fibroblast	ENSG00000236044	FABP5P2	ENSG00000236044	CHM13_G0014921	FABP5P2	FABP5P2	processed_pseudogene	processed_pseudogene	1.955	2.3225	1.875	2.285	0	0			0.5	0.5	1_to_1	identical gene model		1	1	1	1	0												0
Fibroblast	ENSG00000236045		ENSG00000236045	CHM13_G0000464	AL031283.2	AL031283.2	lncRNA	lncRNA	1.293	1.43778	0.98	1.105	1	0			0	0	1_to_1	identical gene model	0.999438	2	2	1	1	0												0
Fibroblast	ENSG00000236046		ENSG00000236046	CHM13_G0050586	AC004920.1	AC004920.1	lncRNA	lncRNA					0	0					1_to_1	identical gene model		2	2	1	1	0												0
Fibroblast	ENSG00000236047	RPL13AP12	ENSG00000236047	CHM13_G0033364	RPL13AP12	RPL13AP12	processed_pseudogene	processed_pseudogene	1.9	2.20875	1.12	1.3	0	0			0	0	1_to_1	identical gene model		1	1	1	1	0												0
Fibroblast	ENSG00000236048	SSBL5P	ENSG00000236048	CHM13_G0049933	AC013470.3	AC013470.3	processed_pseudogene	processed_pseudogene	0.33	0.405714	0.34	0.41	0	0			0.125	0.125	1_to_1	exon_length_diff		1	1	1	1	0												0
Fibroblast	ENSG00000236049	LINC01920	ENSG00000236049	CHM13_G0032600	LINC01920	LINC01920	lncRNA	lncRNA	0.115	0.14	0.115	0.14	0	0			0	0	1_to_1	identical gene model	0.999901	6	6	1	1	0	Path Problem								0	EFO_1000044	0.034046	0
Fibroblast	ENSG00000236051	MYCBP2-AS1	ENSG00000236051	CHM13_G0015156	MYCBP2-AS1	MYCBP2-AS1	lncRNA	lncRNA	1.55467	1.87385	1.35	1.48	0	0			0.991061	0.991061	1_to_1	identical gene model	0.999971	3;4;3;3;3;2;2;3;2;2	3;4;3;3;3;2;2;3;2;2	10	10	0												0
Fibroblast	ENSG00000236052	LINC01643	ENSG00000236052	CHM13_G0037286	LINC01643	LINC01643	lncRNA	lncRNA					0	0					1_to_1	identical gene model	0.999056	8;8;11;8;11;9;10;9;7;10;10;10;12;10;8;7;9;9;9;9;11;9;8;6;9;10;9;10;7;9;9	8;8;11;8;11;9;10;9;7;10;10;10;12;10;8;7;9;9;9;9;11;9;8;6;9;10;9;10;7;9;9	31	31	0	Clone Problem											0
Fibroblast	ENSG00000236053	LINC01067	ENSG00000236053	CHM13_G0015517	LINC01067	LINC01067	lncRNA	lncRNA					0	0					1_to_1	exon_length_diff		2	2	1	1	0												0
Fibroblast	ENSG00000236054	SYN3-AS1	ENSG00000236054	CHM13_G0037269	Z82246.1	Z82246.1	lncRNA	lncRNA					0	0					1_to_1	identical gene model		2	2	1	1	0	Clone Problem								0	EFO_0003060	0.011673	0
Fibroblast	ENSG00000236055																									0												0
Fibroblast	ENSG00000236056	GAPDHP14	ENSG00000236056	CHM13_G0035900	GAPDHP14	GAPDHP14	processed_pseudogene	processed_pseudogene	0.593333	0.712	0.525	0.6	0	0			0	0	1_to_1	identical gene model	0.999359	1	1	1	1	0												0
Fibroblast	ENSG00000236058	RPL17P36	ENSG00000236058	CHM13_G0007506	RPL17P36	RPL17P36	processed_pseudogene	processed_pseudogene	19.9895	22.4439	16.11	17.935	1	1	-0.0488342	5.18359e-16	0.276729	0.276822	1_to_1	identical gene model	0.998541	1	1	1	1	0												0
Fibroblast	ENSG00000236060	HSPB1P1	ENSG00000236060	CHM13_G0056173	HSPB1P1	HSPB1P1	processed_pseudogene	processed_pseudogene	15.2679	17.2247	12.695	13.9	1	1	-0.0498174	9.5999e-17	0.0638026	0.0638026	1_to_1	identical gene model		1	1	1	1	0									0	EFO_0000182	0.019773	0
Fibroblast	ENSG00000236062	GSTM5P1	ENSG00000236062	CHM13_G0037985	GSTM5P1	GSTM5P1	processed_pseudogene	processed_pseudogene		3.32		3.32	0	0				0	1_to_1	identical gene model	0.99818	1	1	1	1	0												0
Fibroblast	ENSG00000236064		ENSG00000236064	CHM13_G0059113	AL109946.1	AL109946.1	lncRNA	lncRNA					0	0			1	1	1_to_1	exon_length_diff		3;4;3;5	3;4;3;5	4	4	0									0	EFO_0000326	0.038052	0
Fibroblast	ENSG00000236065		ENSG00000236065	CHM13_G0001062	AL020995.1	AL020995.1	lncRNA	lncRNA	0.185	0.215	0.185	0.215	0	0			0	0	1_to_1	identical gene model	0.999791	2	2	1	1	0									0	EFO_1001841	0.042237	0
Fibroblast	ENSG00000236068	NT5ELP	ENSG00000236068	CHM13_G0044549	AC091862.1	AC091862.1	unitary_pseudogene	unitary_pseudogene					0	0					1_to_1	identical gene model		5	5	1	1	0				High Signal Region								0
Fibroblast	ENSG00000236069		ENSG00000236069	CHM13_G0004221	AL136987.1	AL136987.1	lncRNA	lncRNA	0.3	0.35	0.3	0.35	0	0			0	0	1_to_1	exon_length_diff		3;3	3;3	2	2	0												0
Fibroblast	ENSG00000236072	SRSF2P1	ENSG00000236072	CHM13_G0057943	AL592043.2	AL592043.2	processed_pseudogene	processed_pseudogene					0	0					1_to_1	identical gene model		1	1	1	1	0												0
Fibroblast	ENSG00000236073		ENSG00000236073	CHM13_G0000648	AL627311.1	AL627311.1	processed_pseudogene	processed_pseudogene					0	0					1_to_1	identical gene model		1	1	1	1	0												0
Fibroblast	ENSG00000236075		ENSG00000236075	CHM13_G0047801	AL359475.1	AL359475.1	lncRNA	lncRNA					0	0					1_to_1	identical gene model		2	2	1	1	0	GRC Housekeeping								0	EFO_1000044	0.034046	0
Fibroblast	ENSG00000236076	LINC01072	ENSG00000236076	CHM13_G0014304	LINC01072	LINC01072	lncRNA	lncRNA					0	0					1_to_1	identical gene model		2	2	1	1	0									0	EFO_0000519	0.010265	0
Fibroblast	ENSG00000236077	SLC6A14P1	ENSG00000236077	CHM13_G0059233	SLC6A14P1	SLC6A14P1	unprocessed_pseudogene	unprocessed_pseudogene					0	0					1_to_1	identical gene model		7	7	1	1	0	Variation, Path Problem											0
Fibroblast	ENSG00000236078	LINC01447	ENSG00000236078	CHM13_G0050549	LINC01447	LINC01447	lncRNA	lncRNA	0.284783	0.336818	0.21	0.275	1	1	-0.0479762	1.58732e-16	0.663002	0.663002	1_to_1	identical gene model	0.999745	3;4;3;2	3;4;3;2	4	4	0									0	EFO_0003758	0.0076669	0
Fibroblast	ENSG00000236079		ENSG00000236079	CHM13_G0037643	Z85994.2	Z85994.2	processed_pseudogene	processed_pseudogene					0	0					1_to_1	identical gene model		2	2	1	1	0	Clone Problem											0
Fibroblast	ENSG00000236080	YAP1P2	ENSG00000236080	CHM13_G0059208	YAP1P2	YAP1P2	processed_pseudogene	processed_pseudogene					0	0					1_to_1	identical gene model		1	1	1	1	0	Path Problem											0
Fibroblast	ENSG00000236081	ELFN1-AS1	ENSG00000236081	CHM13_G0049752	ELFN1-AS1	ELFN1-AS1	lncRNA	lncRNA	1.1175	1.285	0.87	1.065	0	0			0	0	1_to_1	identical gene model		2;2	2;2	2	2	0									0	EFO_0000365	0.034393	0
Fibroblast	ENSG00000236083	OR13E1P	ENSG00000236083	CHM13_G0055757	OR13E1P	OR13E1P	unitary_pseudogene	unitary_pseudogene					0	0			1	1	1_to_1	identical gene model		1	1	1	1	0												0
Fibroblast	ENSG00000236085	ACTG1P4	ENSG00000236085	CHM13_G0002437	ACTG1P4	ACTG1P4	processed_pseudogene	processed_pseudogene					0	0			1	1	1_to_1	identical gene model		1	1	1	1	0	Gap, Variation											0
Fibroblast	ENSG00000236086	HMGN2P28	ENSG00000236086	CHM13_G0046666	HMGN2P28	HMGN2P28	processed_pseudogene	processed_pseudogene	8.7	8.03667	7.125	7.34	0	0			0	0	1_to_1	identical gene model		1	1	1	1	0												0
Fibroblast	ENSG00000236088	COX10-DT	ENSG00000236088	CHM13_G0023199	COX10-AS1	COX10-AS1	lncRNA	lncRNA	1.13717	1.35023	0.57	0.64	1	1	-0.0157192	0.672727	0.993104	0.992524	1_to_1	exon_length_diff		5;3;2;2;5;5;2;5;2;3;1;3;4;3;4;3;3;3;3	5;3;2;2;5;5;2;5;2;3;1;3;4;3;4;3;3;3;3	19	19	1									0	HP_0100806	0.0079905	0
Fibroblast	ENSG00000236090	LDHAP3	ENSG00000236090	CHM13_G0030632	LDHAP3	LDHAP3	processed_pseudogene	processed_pseudogene	0.712	0.531111	0.53	0.57	0	0			0.126812	0.2	1_to_1	identical gene model		1	1	1	1	0												0
Fibroblast	ENSG00000236091	LINC02243	ENSG00000236091	CHM13_G0059514	LINC02243	LINC02243	lncRNA	lncRNA	0.596667	0.697778	0.54	0.64	0	0			0	0	1_to_1	identical gene model	0.997143	3	3	1	1	0												0
Fibroblast	ENSG00000236094	LINC00545	ENSG00000236094	CHM13_G0014543	LINC00545	LINC00545	lncRNA	lncRNA	1.242	1.422	1.12	1.3	0	0			0.96638	0.96638	1_to_1	identical gene model		3;2	3;2	2	2	0												0
Fibroblast	ENSG00000236095		ENSG00000236095	CHM13_G0056531	AL807757.2	AL807757.2	lncRNA	lncRNA	0.984286	1.05462	0.765	0.75	0	0			0	0	1_to_1	identical gene model		3	3	1	1	0									0	EFO_0000365	0.038392	0
Fibroblast	ENSG00000236097	BNIP3P2	ENSG00000236097	LOFF_G0001884	BNIP3P2	BNIP3P2	processed_pseudogene	processed_pseudogene					0	0					1_to_1	identical gene model	0.99896	1	1	1	1	0	Path Problem, Clone Problem			High Signal Region								0
Fibroblast	ENSG00000236098		ENSG00000236098	CHM13_G0002307	AC097059.1	AC097059.1	lncRNA	lncRNA	1.16947	1.33	0.99	1.165	0	0			0	0	1_to_1	identical gene model	0.998599	2	2	1	1	0									0	EFO_1000044	0.034046	0
Fibroblast	ENSG00000236099		ENSG00000236099	CHM13_G0030393	AC013403.1	AC013403.1	unprocessed_pseudogene	unprocessed_pseudogene					0	0					1_to_1	identical gene model		2	2	1	1	0	Variation											0
Fibroblast	ENSG00000236101	RAC1P7	ENSG00000236101	CHM13_G0005077	RAC1P7	RAC1P7	processed_pseudogene	processed_pseudogene					0	0					1_to_1	identical gene model		1	1	1	1	0												0
Fibroblast	ENSG00000236102		ENSG00000236102	CHM13_G0052676	AC006967.2	AC006967.2	lncRNA	lncRNA					0	0					1_to_1	identical gene model		2	2	1	1	0												0
Fibroblast	ENSG00000236104	ZBTB22	ENSG00000236104	CHM13_G0047617	ZBTB22	ZBTB22	protein_coding	protein_coding	0.589434	0.654314	0.35	0.39	1	1	-0.0457606	8.13005e-16	0.994619	0.994619	1_to_1	identical gene model		2;2;2	2;2;2	3	3	0	Path Problem, Variation, GRC Housekeeping								0	EFO_0004339	0.16651	0
Fibroblast	ENSG00000236105	PRELID3BP10	ENSG00000236105	CHM13_G0051944	PRELID3BP10	PRELID3BP10	processed_pseudogene	processed_pseudogene	0.65	0.78	0.65	0.78	0	0			0	0	1_to_1	identical gene model		1	1	1	1	0												0
Fibroblast	ENSG00000236106		ENSG00000236106	CHM13_G0030032	AC010729.1	AC010729.1	lncRNA	lncRNA					0	0			1	1	1_to_1	identical gene model		3;2	3;2	2	2	0												0
Fibroblast	ENSG00000236107	SCN1A-AS1	ENSG00000236107	CHM13_G0032792	SCN1A-AS1	SCN1A-AS1	lncRNA	lncRNA	0.301	0.29875	0.285	0.28	0	0			0.755181	0.755181	1_to_1	exon_length_diff		3;7;19;7;7;4;6;8;4;4;7;9;7;12;3;2;4;10;15;9;8;5;9;9;9;9;10	3;7;19;7;7;4;6;8;4;4;7;9;7;12;3;2;4;10;15;9;8;5;9;9;9;9;10	27	27	0	Path Problem			High Signal Region					0	EFO_0000641	0.0035345	0
Fibroblast	ENSG00000236108		ENSG00000236108	CHM13_G0004471	AC093422.3	AC093422.3	processed_pseudogene	processed_pseudogene					0	0					1_to_1	identical gene model		1	1	1	1	0												0
Fibroblast	ENSG00000236109		ENSG00000236109	CHM13_G0031845	AC013402.3	AC013402.3	lncRNA	lncRNA					0	0					1_to_1	identical gene model	0.999931	3;2	3;2	2	2	0	Path Problem											0
Fibroblast	ENSG00000236110	OR2AM1P	ENSG00000236110	CHM13_G0055769	OR2AM1P	OR2AM1P	unprocessed_pseudogene	unprocessed_pseudogene					0	0					1_to_1	identical gene model		1	1	1	1	0												0
Fibroblast	ENSG00000236111	RPL6P1	ENSG00000236111	CHM13_G0001461	AL603882.1	AL603882.1	processed_pseudogene	processed_pseudogene	1.01	1.17	1.01	1.17	0	0			0.666667	0.666667	1_to_1	identical gene model		1	1	1	1	0												0
Fibroblast	ENSG00000236114		ENSG00000236114	CHM13_G0006162	AL450326.2	AL450326.2	unprocessed_pseudogene	unprocessed_pseudogene	0.647857	0.709286	0.46	0.495	0	0			0	0	1_to_1	identical gene model	0.999286	1	1	1	1	0	GRC Housekeeping											0
Fibroblast	ENSG00000236115		ENSG00000236115	CHM13_G0056458	AL136097.2	AL136097.2	lncRNA	lncRNA					0	0					1_to_1	identical gene model		3	3	1	1	0									0	MONDO_0100096	0.0066909	0
Fibroblast	ENSG00000236116		ENSG00000236116	CHM13_G0033803	AC064853.1	AC064853.1	lncRNA	lncRNA					0	0			1	1	1_to_1	identical gene model	0.999041	2	2	1	1	0												0
Fibroblast	ENSG00000236117	LINC01639	ENSG00000236117	CHM13_G0037622	LINC01639	LINC01639	lncRNA	lncRNA					0	0					1_to_1	identical gene model		4	4	1	1	0	GRC Housekeeping, Clone Problem								0	EFO_0000326	0.0068232	0
Fibroblast	ENSG00000236118		ENSG00000236118	CHM13_G0036788	AC245517.4	AC245517.4	unprocessed_pseudogene	unprocessed_pseudogene					0	0					1_to_1	exon_count_diff		2	1	1	1	0	Clone Problem											0
Fibroblast	ENSG00000236119		ENSG00000236119	CHM13_G0036072	AP000688.3	AP000688.3	lncRNA	lncRNA					0	0					1_to_1	identical gene model		2	2	1	1	0									0	EFO_0000365	0.039515	0
Fibroblast	ENSG00000236120		ENSG00000236120	CHM13_G0057604	AC110995.1	AC110995.1	lncRNA	lncRNA	1.28444	1.44444	0.44	0.48	0	0			0.661401	0.661401	1_to_1	identical gene model	0.999198	3;4;2;3	3;4;2;3	4	4	0									0	EFO_0000365	0.010239	0
Fibroblast	ENSG00000236121	HAUS6P2	ENSG00000236121	CHM13_G0034730	HAUS6P2	HAUS6P2	processed_pseudogene	processed_pseudogene					0	0					1_to_1	identical gene model		4	4	1	1	0												0
Fibroblast	ENSG00000236123	CEACAMP11	ENSG00000236123	CHM13_G0028885	CEACAMP11	CEACAMP11	unprocessed_pseudogene	unprocessed_pseudogene	1.60667	1.96667	0.98	1.2	0	0			0	0	1_to_1	identical gene model		3	3	1	1	0	Clone Problem											0
Fibroblast	ENSG00000236124	HMGN2P23	ENSG00000236124	CHM13_G0032049	HMGN2P23	HMGN2P23	processed_pseudogene	processed_pseudogene					0	0			1	1	1_to_1	identical gene model		1	1	1	1	0	Path Problem											0
Fibroblast	ENSG00000236125	USP17L4	ENSG00000236125	CHM13_G0052834	USP17L4	USP17L4	protein_coding	protein_coding		0.13		0.13	0	0			1	0.863636	1_to_1	identical gene model		1	1	1	1	0	GRC Housekeeping, Variation, Path Problem		High Signal Region	High Signal Region								0
Fibroblast	ENSG00000236126	CT47A3	ENSG00000236126	CHM13_G0059328	CT47A3	CT47A3	protein_coding	protein_coding					0	0					1_to_1	identical gene model		3	3	1	1	0	Path Problem								0	EFO_0000311	0.010603	0
Fibroblast	ENSG00000236129		ENSG00000236129	CHM13_G0011103	AP002856.3	AP002856.3	lncRNA	lncRNA					0	0					1_to_1	identical gene model		2	2	1	1	0												0
Fibroblast	ENSG00000236130	PTCSC2	ENSG00000236130	CHM13_G0056614	PTCSC2	PTCSC2	lncRNA	lncRNA	0.786	0.876	0.42	0.48	0	0			0.166667	0.166667	1_to_1	exon_length_diff		11;3;5;4;6;5;3;3	11;3;5;4;6;5;3;3	8	8	0									0	EFO_0003060	0.020154	0
Fibroblast	ENSG00000236132		ENSG00000236132	CHM13_G0037232	AL022331.1	AL022331.1	processed_pseudogene	processed_pseudogene					0	0					1_to_1	identical gene model		3	3	1	1	0	Clone Problem											0
Fibroblast	ENSG00000236133	LINC01069	ENSG00000236133	CHM13_G0015174	LINC01069	LINC01069	lncRNA	lncRNA					0	0					1_to_1	identical gene model	0.999969	2;3;4;4;5;4	2;3;4;4;5;4	6	6	0												0
Fibroblast	ENSG00000236136	ADORA2BP1	ENSG00000236136	CHM13_G0004592	ADORA2BP1	ADORA2BP1	processed_pseudogene	processed_pseudogene					0	0					1_to_1	identical gene model		1	1	1	1	0												0
Fibroblast	ENSG00000236137	CD101-AS1	ENSG00000236137	CHM13_G0002730	AL445231.1	AL445231.1	lncRNA	lncRNA	0.355	0.379333	0.255	0.28	0	0			0.646667	0.646667	1_to_1	identical gene model	0.999149	4;2	4;2	2	2	0									0	MONDO_0100096	0.029674	0
Fibroblast	ENSG00000236138	DUX4L26	ENSG00000236138	CHM13_G0039101	DUX4L26	DUX4L26	processed_pseudogene	processed_pseudogene	1.84392	2.19551	1.58	1.83	1	1	-0.0506569	2.6171e-10	0.00217865	0.00217865	1_to_1	identical gene model		1	1	1	1	0	Localization Problem, Missing sequence, Unknown, Path Problem		High Signal Region									0
Fibroblast	ENSG00000236140		ENSG00000236140	CHM13_G0002904	AC245014.1	AC245014.1	lncRNA	lncRNA	7.83	5.385	7.83	5.385	0	0			0.8	0.6	1_to_1	identical gene model		2	2	1	1	0	Gap, Missing sequence, Clone Problem, Path Problem			High Signal Region								0
Fibroblast	ENSG00000236141		ENSG00000236141	CHM13_G0031834	AC013727.2	AC013727.2	lncRNA	lncRNA					0	0					1_to_1	identical gene model		3;4	3;4	2	2	0	Path Problem											0
Fibroblast	ENSG00000236144	TMEM147-AS1	ENSG00000236144	CHM13_G0028480	TMEM147-AS1	TMEM147-AS1	lncRNA	lncRNA	0.489535	0.526047	0.43	0.44	1	1	-0.0480356	2.2714e-16	0.994218	0.994222	1_to_1	identical gene model	0.999671	4;3;4;4;2;3;4;4;1;2	4;3;4;4;2;3;4;4;1;2	10	10	0									0	EFO_0000676	0.0058414	0
Fibroblast	ENSG00000236145		ENSG00000236145	CHM13_G0032164	AC079988.1	AC079988.1	lncRNA	lncRNA					0	0					1_to_1	identical gene model	0.998549	2	2	1	1	0	Path Problem											0
Fibroblast	ENSG00000236146		ENSG00000236146	CHM13_G0057186	AL353803.3	AL353803.3	processed_pseudogene	processed_pseudogene	3.64	4.065	3.64	4.065	0	0			0	0	1_to_1	identical gene model		1	1	1	1	0												0
Fibroblast	ENSG00000236148	RPL23AP37	ENSG00000236148	CHM13_G0030995	RPL23AP37	RPL23AP37	processed_pseudogene	processed_pseudogene	0.855	0.965	0.855	0.965	0	0			0	0	1_to_1	identical gene model		1	1	1	1	0												0
Fibroblast	ENSG00000236151		ENSG00000236151	CHM13_G0034636	AL110503.1	AL110503.1	lncRNA	lncRNA					0	0					1_to_1	identical gene model	0.999204	2	2	1	1	0												0
Fibroblast	ENSG00000236152	MRPS36P1	ENSG00000236152	CHM13_G0037878	MRPS36P1	MRPS36P1	processed_pseudogene	processed_pseudogene	4.55538	5.16846	3.8	4.62	0	0			0	0	1_to_1	identical gene model		1	1	1	1	0												0
Fibroblast	ENSG00000236153	UBE2E3-DT	ENSG00000236153	CHM13_G0033048	AC104076.1	AC104076.1	lncRNA	lncRNA	5.0325	5.8775	5.85	6.805	0	0			0	0	1_to_1	identical gene model	0.998748	2	2	1	1	0												0
Fibroblast	ENSG00000236154		ENSG00000236154	CHM13_G0006551	AL450311.1	AL450311.1	lncRNA	lncRNA					0	0					1_to_1	exon_length_diff		2	2	1	1	0	GRC Housekeeping											0
Fibroblast	ENSG00000236155	ZPLD2P	ENSG00000236155	CHM13_G0000819	ZPLD2P	ZPLD2P	transcribed_unprocessed_pseudogene	transcribed_unprocessed_pseudogene	0.652667	0.737333	0.46	0.52	0	0			0	0	1_to_1	identical gene model	0.999722	8;3;4;4	8;3;4;4	4	4	0												0
Fibroblast	ENSG00000236156	CHCHD4P3	ENSG00000236156	CHM13_G0055800	CHCHD4P3	CHCHD4P3	processed_pseudogene	processed_pseudogene					0	0			1	1	1_to_1	identical gene model		1	1	1	1	0												0
Fibroblast	ENSG00000236157																									0												0
Fibroblast	ENSG00000236158	RFC3P1	ENSG00000236158	CHM13_G0038283	RFC3P1	RFC3P1	processed_pseudogene	processed_pseudogene					0	0					1_to_1	identical gene model		1	1	1	1	0												0
Fibroblast	ENSG00000236159		ENSG00000236159	CHM13_G0034943	AL031659.1	AL031659.1	processed_pseudogene	processed_pseudogene	2.53		2.53		0	0					1_to_1	identical gene model		1	1	1	1	0	Clone Problem											0
Fibroblast	ENSG00000236160		ENSG00000236160	CHM13_G0057878	AC005345.1	AC005345.1	processed_pseudogene	processed_pseudogene					0	0					1_to_1	identical gene model		1	1	1	1	0												0
Fibroblast	ENSG00000236162		ENSG00000236162	CHM13_G0030121	AC092687.2	AC092687.2	lncRNA	lncRNA					0	0					1_to_1	identical gene model		5	5	1	1	0												0
Fibroblast	ENSG00000236164		ENSG00000236164	CHM13_G0047977	AL161618.1	AL161618.1	lncRNA	lncRNA					0	0					1_to_1	identical gene model		2	2	1	1	0	GRC Housekeeping								0	MONDO_0100096	0.00402	0
Fibroblast	ENSG00000236165	PRADC1P1	ENSG00000236165	CHM13_G0038295	PRADC1P1	PRADC1P1	processed_pseudogene	processed_pseudogene	1.32	1.52857	1.11	1.35	0	0			0	0	1_to_1	identical gene model		1	1	1	1	0												0
Fibroblast	ENSG00000236166		ENSG00000236166	CHM13_G0049024	AL021408.1	AL021408.1	lncRNA	lncRNA	1.54357	1.73308	1.505	1.7	0	0			0.473333	0.473333	1_to_1	identical gene model		2;2	2;2	2	2	0									0	MONDO_0100096	0.0123	0
Fibroblast	ENSG00000236167	GAPDHP57	ENSG00000236167	CHM13_G0031258	GAPDHP57	GAPDHP57	processed_pseudogene	processed_pseudogene	1.205	1.305	1.205	1.305	0	0			0	0	1_to_1	identical gene model		1	1	1	1	0												0
Fibroblast	ENSG00000236168		ENSG00000236168	CHM13_G0034633	AL133466.1	AL133466.1	unprocessed_pseudogene	unprocessed_pseudogene					0	0					1_to_1	identical gene model	0.994649	1	1	1	1	0												0
Fibroblast	ENSG00000236169																									0												0
Fibroblast	ENSG00000236170	IGHD1-1	ENSG00000236170		IGHD1-1		IG_D_gene						0						hg38_spec_gene			1		1		0	Path Problem											0
Fibroblast	ENSG00000236171	RPL12P26	ENSG00000236171	CHM13_G0007480	RPL12P26	RPL12P26	processed_pseudogene	processed_pseudogene					0	0					1_to_1	identical gene model		1	1	1	1	0												0
Fibroblast	ENSG00000236172	MIR7515HG	ENSG00000236172	CHM13_G0030040	MIR7515HG	MIR7515HG	lncRNA	lncRNA	0.29	0.32	0.29	0.32	0	0			0.8	0.8	1_to_1	identical gene model	0.998404	5;5;6;4;2;13;2;12;12;2;11;3;6;4;5;5;4;3;4;5;5;7;11;3;9;11;3;9;8;6;2;6;8;6;5;6;9;8;4;6;7;4;8;5;8;7;7;7;7;8;8;6;6;6;5;3;6;6;6;5;5;6;5;4;3;2;2;2;2;2;3;2;2;2;2;2;1;2;2;2	5;5;6;4;2;13;2;12;12;2;11;3;6;4;5;5;4;3;4;5;5;7;11;3;9;11;3;9;8;6;2;6;8;6;5;6;9;8;4;6;7;4;8;5;8;7;7;7;7;8;8;6;6;6;5;3;6;6;6;5;5;6;5;4;3;2;2;2;2;2;3;2;2;2;2;2;1;2;2;2	80	80	0									0	EFO_0000305	0.016251	0
Fibroblast	ENSG00000236173		ENSG00000236173	CHM13_G0049670	AL049612.1	AL049612.1	lncRNA	lncRNA	0.97	1.07	0.7	0.76	0	0			0	0	1_to_1	identical gene model		2	2	1	1	0	Gap								0	EFO_0000702	0.0041228	0
Fibroblast	ENSG00000236175	SSU72P6	ENSG00000236175	CHM13_G0008019	SSU72P6	SSU72P6	processed_pseudogene	processed_pseudogene					0	0					1_to_1	exon_length_diff		1	1	1	1	0												0
Fibroblast	ENSG00000236176	LINC00353	ENSG00000236176	CHM13_G0015271	LINC00353	LINC00353	lncRNA	lncRNA					0	0					1_to_1	identical gene model	0.999231	3	3	1	1	0												0
Fibroblast	ENSG00000236179	PRAMEF35P	ENSG00000236179	CHM13_G0000431	PRAMEF35P	PRAMEF35P	unprocessed_pseudogene	unprocessed_pseudogene					0	0					1_to_1	exon_length_diff		2	2	1	1	0	Missing sequence, Gap, GRC Housekeeping, Path Problem			High Signal Region								0
Fibroblast	ENSG00000236180		ENSG00000236180	CHM13_G0001324	AL445669.1	AL445669.1	processed_pseudogene	processed_pseudogene					0	0			0	0	1_to_1	identical gene model	0.998574	1	1	1	1	0												0
Fibroblast	ENSG00000236182		ENSG00000236182	CHM13_G0040788	AC009319.1	AC009319.1	processed_pseudogene	processed_pseudogene	0.66	0.84	0.66	0.84	0	0			0	0	1_to_1	identical gene model		1	1	1	1	0												0
Fibroblast	ENSG00000236184	TCEA1P4	ENSG00000236184	CHM13_G0055606	TCEA1P4	TCEA1P4	processed_pseudogene	processed_pseudogene	0.95	1.15714	0.85	1.075	0	0			0.563492	0.563492	1_to_1	identical gene model		1	1	1	1	0												0
Fibroblast	ENSG00000236185	HNRNPDLP3	ENSG00000236185	CHM13_G0058899	HNRNPDLP3	HNRNPDLP3	processed_pseudogene	processed_pseudogene					0	0					1_to_1	identical gene model		1	1	1	1	0												0
Fibroblast	ENSG00000236187	GJA6P	ENSG00000236187	CHM13_G0057779	GJA6P	GJA6P	processed_pseudogene	processed_pseudogene					0	0					1_to_1	identical gene model		1	1	1	1	0												0
Fibroblast	ENSG00000236188	PRKX-AS1	ENSG00000236188	CHM13_G0057593	PRKX-AS1	PRKX-AS1	lncRNA	lncRNA					0	0					1_to_1	identical gene model	0.998042	3	3	1	1	0												0
Fibroblast	ENSG00000236189	RPL18AP15	ENSG00000236189	CHM13_G0059163	RPL18AP15	RPL18AP15	processed_pseudogene	processed_pseudogene					0	0					1_to_1	identical gene model		1	1	1	1	0												0
Fibroblast	ENSG00000236190		ENSG00000236190	CHM13_G0058833	Z82210.1	Z82210.1	processed_pseudogene	processed_pseudogene					0	0					1_to_1	identical gene model		1	1	1	1	0												0
Fibroblast	ENSG00000236191	RPS15AP25	ENSG00000236191	CHM13_G0053984	RPS15AP25	RPS15AP25	processed_pseudogene	processed_pseudogene					0	0					1_to_1	exon_length_diff		1	1	1	1	0												0
Fibroblast	ENSG00000236193	LINC01953	ENSG00000236193	CHM13_G0033540	LINC01953	LINC01953	lncRNA	lncRNA					0	0					1_to_1	identical gene model		2	2	1	1	0												0
Fibroblast	ENSG00000236194		ENSG00000236194	CHM13_G0024338	AC099811.1	AC099811.1	lncRNA	lncRNA	0.595	0.66	0.29	0.29	0	0			0	0	1_to_1	identical gene model		2	2	1	1	0	GRC Housekeeping								0	EFO_1001841	0.050492	0
Fibroblast	ENSG00000236195	MRM3P2	ENSG00000236195	CHM13_G0049994	RNMTL1P2	RNMTL1P2	processed_pseudogene	processed_pseudogene					0	0					1_to_1	identical gene model		1	1	1	1	0												0
Fibroblast	ENSG00000236197	PPP1R9A-AS1	ENSG00000236197	CHM13_G0051377	PPP1R9A-AS1	PPP1R9A-AS1	lncRNA	lncRNA	0.285	0.38	0.31	0.44	0	0			0.926087	0.926087	1_to_1	identical gene model		5;3;2;4;2	5;3;2;4;2	5	5	0									0	EFO_0000305	0.01793	0
Fibroblast	ENSG00000236199	SMARCA2-AS1	ENSG00000236199	CHM13_G0055219	AL359076.1	AL359076.1	lncRNA	lncRNA					0	0			1	1	1_to_1	identical gene model		2	2	1	1	0												0
Fibroblast	ENSG00000236200	KDM4A-AS1	ENSG00000236200	CHM13_G0001373	KDM4A-AS1	KDM4A-AS1	lncRNA	lncRNA	0.908627	0.998039	0.73	0.71	1	1	-0.0470852	2.9036e-16	0.93318	0.93318	1_to_1	identical gene model	0.999911	5;5;4;5;3;2;2	5;5;4;5;3;2;2	7	7	0												0
Fibroblast	ENSG00000236202	GRM7-AS1	ENSG00000236202	CHM13_G0037881	GRM7-AS1	GRM7-AS1	lncRNA	lncRNA					0	0					1_to_1	identical gene model	0.998091	3;2	3;2	2	2	0									0	EFO_0000365	0.037668	0
Fibroblast	ENSG00000236204	LINC01376	ENSG00000236204	CHM13_G0030229	LINC01376	LINC01376	lncRNA	lncRNA	0.613571	0.72	0.24	0.24	0	0			0.916823	0.916823	1_to_1	identical gene model	0.999361	4;8;5;5;5	4;8;5;5;5	5	5	0	Clone Problem, GRC Housekeeping											0
Fibroblast	ENSG00000236205		ENSG00000236205	CHM13_G0059648	AL023773.2	AL023773.2	unprocessed_pseudogene	unprocessed_pseudogene					0	0					1_to_1	identical gene model	0.998008	1	1	1	1	0	Path Problem											0
Fibroblast	ENSG00000236206		ENSG00000236206	CHM13_G0003740	AL356441.1	AL356441.1	lncRNA	lncRNA	0.33	0.37	0.33	0.37	0	0			0.333333	0.333333	1_to_1	identical gene model		4;2;3;4	4;2;3;4	4	4	0												0
Fibroblast	ENSG00000236208	C10orf71-AS1	ENSG00000236208	CHM13_G0006318	C10orf71-AS1	C10orf71-AS1	lncRNA	lncRNA					0	0					1_to_1	identical gene model		2;2	2;2	2	2	0	Gap, GRC Housekeeping, Path Problem								0	HP_0001636	0.016831	0
Fibroblast	ENSG00000236209		ENSG00000236209	CHM13_G0031252	AC104135.1	AC104135.1	lncRNA	lncRNA	1.23833	1.44636	0.945	1.09	0	0			0	0	1_to_1	identical gene model	0.99918	2	2	1	1	0									0	EFO_0003060	0.028975	0
Fibroblast	ENSG00000236211	MTCO1P7	ENSG00000236211	CHM13_G0032294	MTCO1P7	MTCO1P7	unprocessed_pseudogene	unprocessed_pseudogene					0	0					1_to_1	identical gene model	0.999611	1	1	1	1	0	Path Problem											0
Fibroblast	ENSG00000236212		ENSG00000236212	CHM13_G0050296	AC009262.1	AC009262.1	lncRNA	lncRNA	0.536667	0.646667	0.35	0.43	0	0			0.4	0.4	1_to_1	identical gene model	0.99986	2;2;2	2;2;2	3	3	0				High Signal Region					0	EFO_0000702	0.0053074	0
Fibroblast	ENSG00000236213		ENSG00000236213	CHM13_G0030572	AC006369.1	AC006369.1	lncRNA	lncRNA	1.18083	1.32757	1	1.11	1	1	-0.0739468	0.00681303	0.881721	0.877554	1_to_1	identical gene model	0.999895	3;5	3;5	2	2	0									0	EFO_1001999	0.0031897	0
Fibroblast	ENSG00000236216	PPP1R11P1	ENSG00000236216	CHM13_G0000654	PPP1R11P1	PPP1R11P1	processed_pseudogene	processed_pseudogene					0	0					1_to_1	identical gene model		1	1	1	1	0												0
Fibroblast	ENSG00000236217	C1DP2	ENSG00000236217	CHM13_G0006804	C1DP2	C1DP2	processed_pseudogene	processed_pseudogene	2.41625	2.98571	1.895	2.24	0	0			0.519231	0.519231	1_to_1	identical gene model	0.99859	1	1	1	1	0	GRC Housekeeping											0
Fibroblast	ENSG00000236226		ENSG00000236226	CHM13_G0051640	AC073127.1	AC073127.1	lncRNA	lncRNA					0	0					1_to_1	identical gene model		2	2	1	1	0												0
Fibroblast	ENSG00000236229	VEZF1P1	ENSG00000236229	CHM13_G0040828	VEZF1P1	VEZF1P1	processed_pseudogene	processed_pseudogene	0.276	0.33	0.29	0.32	0	0			0	0	1_to_1	identical gene model		2	2	1	1	0												0
Fibroblast	ENSG00000236230		ENSG00000236230	CHM13_G0004786	AL356108.1	AL356108.1	lncRNA	lncRNA	0.594286	0.74	0.37	0.51	0	0			0.4	0.4	1_to_1	exon_length_diff		7;4	7;4	2	2	0												0
Fibroblast	ENSG00000236231		ENSG00000236231	CHM13_G0032966	AC017048.2	AC017048.2	lncRNA	lncRNA					0	0					1_to_1	identical gene model	0.998455	4	4	1	1	0												0
Fibroblast	ENSG00000236232	MTCYBP24	ENSG00000236232	CHM13_G0051762	MTCYBP24	MTCYBP24	unprocessed_pseudogene	unprocessed_pseudogene					0	0					1_to_1	identical gene model		1	1	1	1	0												0
Fibroblast	ENSG00000236233																									0												0
Fibroblast	ENSG00000236234		ENSG00000236234	CHM13_G0024526	AC091132.2	AC091132.2	lncRNA	lncRNA					0	0			1	1	1_to_1	identical gene model	0.999512	4	4	1	1	0	Path Problem, Unknown, Variation, GRC Housekeeping											0
Fibroblast	ENSG00000236235		ENSG00000236235	CHM13_G0015656	AP000542.1	AP000542.1	unprocessed_pseudogene	unprocessed_pseudogene					0	0					1_to_1	identical gene model		5	5	1	1	1	Gap, Path Problem, Clone Problem			High Signal Region								0
Fibroblast	ENSG00000236238		ENSG00000236238	CHM13_G0052089	AC093106.1	AC093106.1	processed_pseudogene	processed_pseudogene	2.345	2.8025	2.665	3.24	0	0			0	0	1_to_1	identical gene model	0.998294	1	1	1	1	0												0
Fibroblast	ENSG00000236240	GPC5-IT1	ENSG00000236240	CHM13_G0015302	GPC5-IT1	GPC5-IT1	lncRNA	lncRNA					0	0					1_to_1	identical gene model	0.999312	2	2	1	1	0												0
Fibroblast	ENSG00000236241		ENSG00000236241	CHM13_G0040514	AC119744.1	AC119744.1	processed_pseudogene	processed_pseudogene	0.1	0.11	0.1	0.11	0	0			0	0	1_to_1	identical gene model		1	1	1	1	0												0
Fibroblast	ENSG00000236242	MYO16-AS1	ENSG00000236242	CHM13_G0015514	MYO16-AS1	MYO16-AS1	lncRNA	lncRNA	0.93	1.05667	0.95	1.06	0	0			0	0	1_to_1	identical gene model		4	4	1	1	0												0
Fibroblast	ENSG00000236243	RPL6P29	ENSG00000236243	CHM13_G0058921	RPL6P29	RPL6P29	processed_pseudogene	processed_pseudogene					0	0					1_to_1	identical gene model		1	1	1	1	0												0
Fibroblast	ENSG00000236244	SLC35F3-AS1	ENSG00000236244	CHM13_G0005080	AL122008.4	AL122008.4	lncRNA	lncRNA					0	0					1_to_1	identical gene model	0.996671	2	2	1	1	0									0	EFO_0000702	0.0071274	0
Fibroblast	ENSG00000236246		ENSG00000236246	CHM13_G0041001	AC073135.1	AC073135.1	unprocessed_pseudogene	unprocessed_pseudogene					0	0					1_to_1	exon_count_diff		5	4	1	1	0	GRC Housekeeping, Gap, Missing sequence		High Signal Region									0
Fibroblast	ENSG00000236248		ENSG00000236248	CHM13_G0008103	AC104389.4	AC104389.4	processed_pseudogene	processed_pseudogene					0	0					1_to_1	exon_length_diff		1	1	1	1	0	Variation											0
Fibroblast	ENSG00000236249																									0												0
Fibroblast	ENSG00000236252		ENSG00000236252	CHM13_G0056016	AL512605.1	AL512605.1	transcribed_processed_pseudogene	transcribed_processed_pseudogene	0.75		0.75		0	0			0.5	1	1_to_1	exon_length_diff		5;1	5;1	2	2	0	Gap, Localization Problem, GRC Housekeeping, Path Problem		High Signal Region									0
Fibroblast	ENSG00000236253	SLC25A3P1	ENSG00000236253	CHM13_G0001662	SLC25A3P1	SLC25A3P1	transcribed_processed_pseudogene	transcribed_processed_pseudogene					0	0					1_to_1	identical gene model	0.99973	3;3;1;2;1;2	3;3;1;2;1;2	6	6	0												0
Fibroblast	ENSG00000236254	MTND4P14	ENSG00000236254	CHM13_G0055267	MTND4P14	MTND4P14	unprocessed_pseudogene	unprocessed_pseudogene	0.59	0.72	0.59	0.72	0	0			0	0	1_to_1	identical gene model	0.999113	1	1	1	1	0												0
Fibroblast	ENSG00000236255		ENSG00000236255	CHM13_G0032115	AC009404.1	AC009404.1	lncRNA	lncRNA	4.10431	4.5819	3.96	4.23	1	1	-0.0170055	0.356691	0.426073	0.438729	1_to_1	exon_length_diff		2;4;3;2;2	2;4;3;2;2	5	5	0	Path Problem								0	EFO_0000198	0.0040166	0
Fibroblast	ENSG00000236256	DIAPH2-AS1	ENSG00000236256	CHM13_G0058917	DIAPH2-AS1	DIAPH2-AS1	lncRNA	lncRNA	0.625	0.6975	0.42	0.47	0	0			0.77193	0.77193	1_to_1	identical gene model	0.999881	6;3;3;3	6;3;3;3	4	4	0			High Signal Region	High Signal Region								0
Fibroblast	ENSG00000236257	EI24P2	ENSG00000236257	CHM13_G0003516	EI24P2	EI24P2	processed_pseudogene	processed_pseudogene	1.565	0.46	1.565	0.46	0	0			0.333333	0.25	1_to_1	identical gene model		1	1	1	1	0												0
Fibroblast	ENSG00000236258	TIMM8BP1	ENSG00000236258	CHM13_G0014516	TIMM8BP1	TIMM8BP1	processed_pseudogene	processed_pseudogene					0	0					1_to_1	identical gene model		1	1	1	1	0												0
Fibroblast	ENSG00000236259	PPIAP64	ENSG00000236259	CHM13_G0031062	PPIAP64	PPIAP64	processed_pseudogene	processed_pseudogene					0	0					1_to_1	identical gene model		1	1	1	1	0												0
Fibroblast	ENSG00000236261		ENSG00000236261	CHM13_G0050760	AC064862.4	AC064862.4	unprocessed_pseudogene	unprocessed_pseudogene					0	0					1_to_1	exon_length_diff		1	1	1	1	0												0
Fibroblast	ENSG00000236262	SHANK2-AS2	ENSG00000236262	CHM13_G0009798	SHANK2-AS2	SHANK2-AS2	lncRNA	lncRNA					0	0					1_to_1	identical gene model		2	2	1	1	0									0	MONDO_0100096	0.022432	0
Fibroblast	ENSG00000236263		ENSG00000236263	CHM13_G0003375	AC234582.2	AC234582.2	lncRNA	lncRNA					0	0			1	1	1_to_1	identical gene model		2	2	1	1	0	Variation, Clone Problem								0	EFO_0000676	0.015503	0
Fibroblast	ENSG00000236264	RPL26P30	ENSG00000236264	CHM13_G0007937	RPL26P30	RPL26P30	transcribed_processed_pseudogene	transcribed_processed_pseudogene	1.30345	2.34677	1.01	1.68	1	1	-0.818671	2.76892e-08	0.859525	0.948072	1_to_1	identical gene model	0.998088	2;1	2;1	2	2	0												0
Fibroblast	ENSG00000236266		ENSG00000236266	CHM13_G0000238	Z98884.1	Z98884.1	lncRNA	lncRNA	0.931818	1.031	0.685	0.785	1	1	-0.0484871	1.54162e-16	0.497403	0.497403	1_to_1	identical gene model		3	3	1	1	0												0
Fibroblast	ENSG00000236267		ENSG00000236267	CHM13_G0010705	AP006216.2	AP006216.2	lncRNA	lncRNA					0	0					1_to_1	identical gene model	0.995907	2	2	1	1	0	Clone Problem								0	EFO_0000384	0.0034414	0
Fibroblast	ENSG00000236268	LINC01361	ENSG00000236268	CHM13_G0002090	LINC01361	LINC01361	lncRNA	lncRNA					0	0			1	1	1_to_1	identical gene model	0.999479	2;3;2;3	2;3;2;3	4	4	0									0	EFO_0000326	0.031873	0
Fibroblast	ENSG00000236272	SCUBE1-AS2	ENSG00000236272	CHM13_G0037619	SCUBE1-AS2	SCUBE1-AS2	lncRNA	lncRNA					0	0					1_to_1	identical gene model		2	2	1	1	0	Clone Problem											0
Fibroblast	ENSG00000236274		ENSG00000236274	CHM13_G0001116	AC004865.1	AC004865.1	processed_pseudogene	processed_pseudogene					0	0					1_to_1	identical gene model		4	4	1	1	0	Missing sequence											0
Fibroblast	ENSG00000236276	NDP-AS1	ENSG00000236276	CHM13_G0058076	NDP-AS1	NDP-AS1	lncRNA	lncRNA	0.63	0.71	0.63	0.71	0	0			0.964286	0.964286	1_to_1	identical gene model	0.999687	5;4	5;4	2	2	0												0
Fibroblast	ENSG00000236277	NIPA2P5	ENSG00000236277	CHM13_G0015188	NIPA2P5	NIPA2P5	processed_pseudogene	processed_pseudogene					0	0					1_to_1	identical gene model		2	2	1	1	0												0
Fibroblast	ENSG00000236278	PEBP1P3	ENSG00000236278	CHM13_G0004285	PEBP1P3	PEBP1P3	processed_pseudogene	processed_pseudogene					0	0					1_to_1	identical gene model		2	2	1	1	0	Variation											0
Fibroblast	ENSG00000236279	CLEC2L	ENSG00000236279	CHM13_G0052211	CLEC2L	CLEC2L	protein_coding	protein_coding	0.461	0.571111	0.485	0.6	0	0			0.866358	0.866358	1_to_1	identical gene model		5;4;3	5;4;3	3	3	0									0	EFO_0010750	0.096737	0
Fibroblast	ENSG00000236281	NDUFB9P2	ENSG00000236281	CHM13_G0052091	NDUFB9P2	NDUFB9P2	processed_pseudogene	processed_pseudogene	1.92	2.15625	1.835	2.03	0	0			0.0625	0.0625	1_to_1	identical gene model		1	1	1	1	0												0
Fibroblast	ENSG00000236283		ENSG00000236283	CHM13_G0032777	AC019197.1	AC019197.1	lncRNA	lncRNA	1.31111	1.12222	0.57	0.67	0	0			0.527778	0.537037	1_to_1	identical gene model	0.998929	8;8;8;8;3;8;7;5;4;2;4;4;7;3	8;8;8;8;3;8;7;5;4;2;4;4;7;3	14	14	0	Path Problem											0
Fibroblast	ENSG00000236284	VN1R31P	ENSG00000236284	CHM13_G0050796	VN1R31P	VN1R31P	processed_pseudogene	processed_pseudogene					0	0					1_to_1	identical gene model		1	1	1	1	0												0
Fibroblast	ENSG00000236285	NPM1P8	ENSG00000236285	CHM13_G0057932	NPM1P8	NPM1P8	processed_pseudogene	processed_pseudogene					0	0					1_to_1	identical gene model	0.999283	1	1	1	1	0												0
Fibroblast	ENSG00000236287	ZBED5	ENSG00000236287	CHM13_G0008305	ZBED5	ZBED5	protein_coding	protein_coding	3.37904	3.47228	2.665	2.28	1	1	-0.677073	8.7403e-10	0.988082	0.984681	1_to_1	exon_length_diff		5;3;3;3;3;3;3;3;3	5;3;3;3;3;3;3;3;3	9	9	0									0	EFO_0007788	0.24067	0
Fibroblast	ENSG00000236289	GACAT3	ENSG00000236289	CHM13_G0030194	GACAT3	GACAT3	lncRNA	lncRNA					0	0					1_to_1	exon_length_diff		5;4;4;5;5;4;3;2	5;4;4;5;5;4;3;2	8	8	0									0	MONDO_0004986	0.07022	0
Fibroblast	ENSG00000236290	EEF1GP7	ENSG00000236290	CHM13_G0001620	EEF1GP7	EEF1GP7	processed_pseudogene	processed_pseudogene	0.63	0.74	0.74	0.81	0	0			0	0	1_to_1	identical gene model		1	1	1	1	0												0
Fibroblast	ENSG00000236292	USH2A-AS1	ENSG00000236292	CHM13_G0004706	AC138024.1	AC138024.1	lncRNA	lncRNA					0	0					1_to_1	identical gene model		3	3	1	1	0												0
Fibroblast	ENSG00000236295		ENSG00000236295	CHM13_G0033604	AC007557.3	AC007557.3	lncRNA	lncRNA	0.24	0.26	0.24	0.26	0	0			0	0	1_to_1	identical gene model		2	2	1	1	0									0	EFO_1001841	0.051956	0
Fibroblast	ENSG00000236296	GUSBP5	ENSG00000236296	CHM13_G0042986	GUSBP5	GUSBP5	transcribed_processed_pseudogene	transcribed_processed_pseudogene	1.03397	1.18964	0.89	0.985	1	1	-0.0452961	3.93521e-10	0.510464	0.510187	1_to_1	identical gene model	0.999799	1;1	1;1	2	2	0									0	EFO_0003907	0.015522	0
Fibroblast	ENSG00000236297	EEF1A1P23	ENSG00000236297	CHM13_G0040834	AC048351.1	AC048351.1	transcribed_processed_pseudogene	transcribed_processed_pseudogene	1.09824	1.36733	0.98	1.22	0	0			0.526496	0.526496	1_to_1	identical gene model	0.998139	1;3	1;3	2	2	0												0
Fibroblast	ENSG00000236299		ENSG00000236299	CHM13_G0050820	AC092634.4	AC092634.4	lncRNA	lncRNA					0	0			1	1	1_to_1	exon_length_diff		3;4;6;6;4;2;4;2	3;4;6;6;4;2;4;2	8	8	0									0	EFO_0000305	0.011683	0
Fibroblast	ENSG00000236300	MTND4LP12	ENSG00000236300	CHM13_G0032518	MTND4LP12	MTND4LP12	processed_pseudogene	processed_pseudogene					0	0					1_to_1	identical gene model		1	1	1	1	0	Path Problem											0
Fibroblast	ENSG00000236301	MRGPRG-AS1	ENSG00000236301	CHM13_G0007968	MRGPRG-AS1	MRGPRG-AS1	lncRNA	lncRNA					0	0					1_to_1	exon_length_diff		2;3;3	2;3;3	3	3	0												0
Fibroblast	ENSG00000236303	LINC02646	ENSG00000236303	CHM13_G0007689	LINC02646	LINC02646	lncRNA	lncRNA	0.56	0.62	0.56	0.62	0	0			0.333333	0.5	1_to_1	exon_length_diff		2;2;2;4	2;2;2;4	4	4	0				High Signal Region								0
Fibroblast	ENSG00000236304		ENSG00000236304	CHM13_G0010016	AP001189.1	AP001189.1	lncRNA	lncRNA	1.6915	1.63051	1.095	1.12	1	1	-0.0730468	0.00859777	0	0	1_to_1	identical gene model	0.999677	3	3	1	1	0									0	MONDO_0100339	0.010056	0
Fibroblast	ENSG00000236305	SLC12A9-AS1	ENSG00000236305	CHM13_G0051555	SLC12A9-AS1	SLC12A9-AS1	lncRNA	lncRNA	3.09267	3.47333	2.6	3.04	0	0			0	0	1_to_1	identical gene model		2	2	1	1	0	Clone Problem, Variation, Path Problem											0
Fibroblast	ENSG00000236306	LINC01241	ENSG00000236306	CHM13_G0055531	LINC01241	LINC01241	lncRNA	lncRNA					0	0					1_to_1	identical gene model	0.999592	3;7;6;7;6;6;3	3;7;6;7;6;6;3	7	7	0												0
Fibroblast	ENSG00000236307	EEF1E1P1	ENSG00000236307	CHM13_G0032013	EEF1E1P1	EEF1E1P1	processed_pseudogene	processed_pseudogene	1.492	1.82	1.54	1.9	0	0			0	0	1_to_1	identical gene model		2	2	1	1	0	Path Problem											0
Fibroblast	ENSG00000236308		ENSG00000236308	CHM13_G0007191	AL138921.2	AL138921.2	lncRNA	lncRNA	1.004	1.2625	0.63	0.91	0	0			0	0	1_to_1	identical gene model		2	2	1	1	0									0	EFO_0000729	0.0034097	0
Fibroblast	ENSG00000236311	TLX1NB	ENSG00000236311	CHM13_G0007224	TLX1NB	TLX1NB	lncRNA	lncRNA					0	0					1_to_1	identical gene model	0.999436	3;3	3;3	2	2	0									0	EFO_0000616	0.0085003	0
Fibroblast	ENSG00000236312	RPL34P34	ENSG00000236312	CHM13_G0028178	RPL34P34	RPL34P34	processed_pseudogene	processed_pseudogene	3.69	4.0975	2.45	2.81	0	0			0.232143	0.232143	1_to_1	identical gene model		1	1	1	1	0												0
Fibroblast	ENSG00000236313	VN1R53P	ENSG00000236313	CHM13_G0006074	VN1R53P	VN1R53P	processed_pseudogene	processed_pseudogene					0	0					1_to_1	exon_length_diff		1	1	1	1	0	GRC Housekeeping											0
Fibroblast	ENSG00000236316	OR7E109P	ENSG00000236316	CHM13_G0056425	OR7E109P	OR7E109P	unprocessed_pseudogene	unprocessed_pseudogene					0	0					1_to_1	identical gene model	0.998595	1	1	1	1	0												0
Fibroblast	ENSG00000236317		ENSG00000236317	CHM13_G0004672	AC104333.2	AC104333.2	processed_pseudogene	processed_pseudogene	22.83	25.65	22.83	25.65	0	0			0	0	1_to_1	identical gene model		1	1	1	1	0												0
Fibroblast	ENSG00000236318	LINC02888	ENSG00000236318	CHM13_G0049989	AC019117.2	AC019117.2	lncRNA	lncRNA					0	0			1	1	1_to_1	identical gene model	0.9997	4;6;6	4;6;6	3	3	0									0	EFO_1000189	0.0020349	0
Fibroblast	ENSG00000236319		ENSG00000236319	CHM13_G0024826	AC105021.1	AC105021.1	transcribed_processed_pseudogene	transcribed_processed_pseudogene	0.975	1.175	0.975	1.175	0	0			0	0	1_to_1	identical gene model	0.999102	4;1	4;1	2	2	0	GRC Housekeeping, Gap											0
Fibroblast	ENSG00000236320	SLFN14	ENSG00000236320	CHM13_G0023998	SLFN14	SLFN14	protein_coding	protein_coding	0.11	0.1	0.11	0.1	0	0			0.6	0.6	1_to_1	exon_length_diff		6;4	6;4	2	2	0					1	Bleeding disorder, platelet-type, 20	3	known_molec_cause	0	Orphanet_71202	0.72475	0
Fibroblast	ENSG00000236322																									0												0
Fibroblast	ENSG00000236323	BMP6P1	ENSG00000236323	CHM13_G0036795	BMP6P1	BMP6P1	processed_pseudogene	processed_pseudogene					0	0					1_to_1	identical gene model		1	1	1	1	0	Clone Problem											0
Fibroblast	ENSG00000236324	SNX9-AS1	ENSG00000236324	CHM13_G0049454	AL035634.1	AL035634.1	lncRNA	lncRNA					0	0					1_to_1	identical gene model		2	2	1	1	0									0	EFO_1001841	0.048297	0
Fibroblast	ENSG00000236325	RPL32P5	ENSG00000236325	CHM13_G0036531	AC005300.1	AC005300.1	processed_pseudogene	processed_pseudogene	4.39	4.82	4.39	4.82	0	0			0	0	1_to_1	identical gene model		1	1	1	1	0	Clone Problem											0
Fibroblast	ENSG00000236326		ENSG00000236326	CHM13_G0048833	AL050331.2	AL050331.2	lncRNA	lncRNA					0	0			1	1	1_to_1	identical gene model	0.997483	2	2	1	1	0												0
Fibroblast	ENSG00000236327		ENSG00000236327	CHM13_G0003292	AL831737.1	AL831737.1	processed_pseudogene	processed_pseudogene					0	0					1_to_1	identical gene model		1	1	1	1	0												0
Fibroblast	ENSG00000236330	RPL5P9	ENSG00000236330	CHM13_G0031990	RPL5P9	RPL5P9	processed_pseudogene	processed_pseudogene	0.555	0.63	0.555	0.63	0	0			0	0	1_to_1	identical gene model		1	1	1	1	0	Path Problem											0
Fibroblast	ENSG00000236332		ENSG00000236332	CHM13_G0035869	AP001604.1	AP001604.1	lncRNA	lncRNA	0.285	0.315	0.285	0.315	0	0			0	0	1_to_1	identical gene model	0.999544	4;4;5	4;4;5	3	3	0												0
Fibroblast	ENSG00000236333	TRHDE-AS1	ENSG00000236333	CHM13_G0012968	TRHDE-AS1	TRHDE-AS1	lncRNA	lncRNA	1.06543	1.25647	0.7	0.78	1	1	-0.0468359	2.63593e-16	0.967797	0.967797	1_to_1	exon_length_diff		4;1;5;3;6;3;4;4;4;3;5;3;3;4;4;3;4;6;4;5;4;5;3;2	4;1;5;3;6;3;4;4;4;3;5;3;3;4;4;3;4;6;4;5;4;5;3;2	24	24	0									0	EFO_0000384	0.038373	0
Fibroblast	ENSG00000236334	PPIAL4G	ENSG00000236334	CHM13_G0002965	PPIAL4G	PPIAL4G	protein_coding	protein_coding	0.1	0.12	0.1	0.12	0	0			0.914855	0.912942	1_to_1	exon_length_diff		1	1	1	1	0	Gap, Missing sequence, Clone Problem, Path Problem			High Signal Region					0	EFO_0004833	0.087886	0
Fibroblast	ENSG00000236335		ENSG00000236335	CHM13_G0000968	AL161638.2	AL161638.2	lncRNA	lncRNA					0	0					1_to_1	identical gene model		3	3	1	1	0												0
Fibroblast	ENSG00000236336	CDYL-AS1	ENSG00000236336	CHM13_G0046739	CDYL-AS1	CDYL-AS1	lncRNA	lncRNA					0	0					1_to_1	identical gene model		2	2	1	1	0												0
Fibroblast	ENSG00000236337	FMR1-IT1	ENSG00000236337	CHM13_G0059722	FMR1-IT1	FMR1-IT1	lncRNA	lncRNA					0	0					1_to_1	exon_length_diff		2	2	1	1	0	Path Problem											0
Fibroblast	ENSG00000236339	POM121L13P	ENSG00000236339	CHM13_G0014507	POM121L13P	POM121L13P	processed_pseudogene	processed_pseudogene					0	0					1_to_1	identical gene model		1	1	1	1	0												0
Fibroblast	ENSG00000236340	GRM8-AS1	ENSG00000236340	CHM13_G0051943	GRM8-AS1	GRM8-AS1	lncRNA	lncRNA					0	0					1_to_1	identical gene model		3;2;2	3;2;2	3	3	0												0
Fibroblast	ENSG00000236341		ENSG00000236341	CHM13_G0001741	AL161740.1	AL161740.1	lncRNA	lncRNA					0	0					1_to_1	identical gene model		4	4	1	1	0									0	EFO_0005842	0.0037923	0
Fibroblast	ENSG00000236343	EI24P4	ENSG00000236343	CHM13_G0052449	EI24P4	EI24P4	processed_pseudogene	processed_pseudogene					0	0					1_to_1	identical gene model	0.998886	1	1	1	1	0												0
Fibroblast	ENSG00000236345	SCAT8	ENSG00000236345	CHM13_G0048188	SCAT8	SCAT8	lncRNA	lncRNA	0.494737	0.549474	0.32	0.36	0	0	-0.0497594	1.07028e-16	0	0	1_to_1	identical gene model		2	2	1	1	0	GRC Housekeeping								0	EFO_0000365	0.042443	0
Fibroblast	ENSG00000236347		ENSG00000236347	CHM13_G0048806	AL513123.1	AL513123.1	lncRNA	lncRNA	0.36	0.42	0.36	0.42	0	0			0	0	1_to_1	identical gene model	0.998102	3	3	1	1	0				High Signal Region					0	EFO_0003060	0.021896	0
Fibroblast	ENSG00000236348	PSMC1P10	ENSG00000236348	CHM13_G0030212	PSMC1P10	PSMC1P10	processed_pseudogene	processed_pseudogene	0.275	0.36	0.275	0.36	0	0			0.583333	0.4375	1_to_1	identical gene model	0.999548	1	1	1	1	0									0	EFO_0000182	0.0036958	0
Fibroblast	ENSG00000236349	SUCLG2P2	ENSG00000236349	CHM13_G0013245	SUCLG2P2	SUCLG2P2	processed_pseudogene	processed_pseudogene	1.10351	1.33229	0.72	0.84	1	1	-0.0758379	0.000207314	0.0253723	0.0243773	1_to_1	identical gene model	0.999228	1	1	1	1	0												0
Fibroblast	ENSG00000236352		ENSG00000236352	CHM13_G0035338	AC005220.1	AC005220.1	lncRNA	lncRNA	0.77125	0.92625	0.57	0.675	0	0			0.526316	0.526316	1_to_1	exon_length_diff		3	3	1	1	0									0	EFO_0000729	0.0012372	0
Fibroblast	ENSG00000236354	LINC00437	ENSG00000236354	CHM13_G0014646	LINC00437	LINC00437	lncRNA	lncRNA					0	0					1_to_1	identical gene model	0.997337	2	2	1	1	0												0
Fibroblast	ENSG00000236355	DNAH8-DT	ENSG00000236355	CHM13_G0047771	AL391415.1	AL391415.1	lncRNA	lncRNA					0	0					1_to_1	identical gene model		2	2	1	1	0	GRC Housekeeping											0
Fibroblast	ENSG00000236356		ENSG00000236356	CHM13_G0032529	AC079584.1	AC079584.1	lncRNA	lncRNA					0	0					1_to_1	identical gene model		3	3	1	1	0	Path Problem											0
Fibroblast	ENSG00000236357	EI24P1	ENSG00000236357	CHM13_G0040520	EI24P1	EI24P1	processed_pseudogene	processed_pseudogene					0	0					1_to_1	identical gene model	0.999077	1	1	1	1	0												0
Fibroblast	ENSG00000236358		ENSG00000236358	CHM13_G0005084	AL355472.2	AL355472.2	lncRNA	lncRNA					0	0					1_to_1	identical gene model		2	2	1	1	0									0	EFO_0000326	0.031873	0
Fibroblast	ENSG00000236359	OR51B8P	ENSG00000236359	CHM13_G0008100	OR51B8P	OR51B8P	unprocessed_pseudogene	unprocessed_pseudogene					0	0					1_to_1	identical gene model	0.998177	1	1	1	1	0	Variation											0
Fibroblast	ENSG00000236360	RRAS2P1	ENSG00000236360	CHM13_G0001640	RRAS2P1	RRAS2P1	processed_pseudogene	processed_pseudogene	2.10722	2.40471	1.35	1.57	0	0			0.853219	0.853219	1_to_1	identical gene model		1	1	1	1	0												0
Fibroblast	ENSG00000236362	GAGE12F	ENSG00000236362	CHM13_G0058265	GAGE12F	GAGE12F	protein_coding	protein_coding					0	0					1_to_1	exon_length_diff		5;5	5;5	2	2	0	Gap, Missing sequence, Path Problem		High Signal Region	High Signal Region					0	EFO_0000616	0.048074	0
Fibroblast	ENSG00000236364		ENSG00000236364	CHM13_G0003752	AL358115.1	AL358115.1	lncRNA	lncRNA	0.477755	0.559362	0.39	0.42	1	1	-0.0535757	7.07246e-10	0.443201	0.441452	1_to_1	identical gene model	0.999058	3;2	3;2	2	2	0									0	EFO_0000305	0.036219	0
Fibroblast	ENSG00000236365	EIF3MP1	ENSG00000236365	CHM13_G0058797	AL008987.1	AL008987.1	processed_pseudogene	processed_pseudogene					0	0					1_to_1	identical gene model		1	1	1	1	0												0
Fibroblast	ENSG00000236366		ENSG00000236366	CHM13_G0049206	AL359313.1	AL359313.1	lncRNA	lncRNA					0	0					1_to_1	identical gene model		3;2;4	3;2;4	3	3	0				High Signal Region					0	EFO_0000182	0.0066368	0
Fibroblast	ENSG00000236371	CT47A1	ENSG00000236371	CHM13_G0059332	CT47A1	CT47A1	protein_coding	protein_coding					0	0					1_to_1	identical gene model		3	3	1	1	0	Path Problem								0	EFO_0000432	0.0073916	0
Fibroblast	ENSG00000236372		ENSG00000236372	CHM13_G0005052	AL353052.2	AL353052.2	lncRNA	lncRNA					0	0					1_to_1	identical gene model	0.999392	2	2	1	1	0												0
Fibroblast	ENSG00000236373	LINC02653	ENSG00000236373	CHM13_G0006988	LINC02653	LINC02653	lncRNA	lncRNA					0	0					1_to_1	identical gene model	0.999751	7;3	7;3	2	2	0												0
Fibroblast	ENSG00000236375	POU5F1P5	ENSG00000236375	CHM13_G0006501	POU5F1P5	POU5F1P5	processed_pseudogene	processed_pseudogene	0.7025	0.8175	0.735	0.87	0	0			0	0	1_to_1	identical gene model		1	1	1	1	0	GRC Housekeeping								0	EFO_0000311	0.0059133	0
Fibroblast	ENSG00000236376		ENSG00000236376	CHM13_G0056217	AL353780.1	AL353780.1	lncRNA	lncRNA					0	0					1_to_1	identical gene model		2	2	1	1	0												0
Fibroblast	ENSG00000236377		ENSG00000236377	CHM13_G0023915	AC084809.2	AC084809.2	lncRNA	lncRNA	6.22667	6.8569	3.04	3.42	1	1	-0.0522528	3.26418e-17	0	0	1_to_1	identical gene model		2	2	1	1	0									0	EFO_0000384	0.0021918	0
Fibroblast	ENSG00000236378		ENSG00000236378	CHM13_G0049109	AL133319.1	AL133319.1	lncRNA	lncRNA					0	0					1_to_1	identical gene model		2	2	1	1	0												0
Fibroblast	ENSG00000236380	VENTXP7	ENSG00000236380	CHM13_G0038124	VENTXP7	VENTXP7	processed_pseudogene	processed_pseudogene	0.52	0.6	0.52	0.6	0	0			0	0	1_to_1	exon_length_diff		1	1	1	1	0												0
Fibroblast	ENSG00000236382	KRTAP10-13P	ENSG00000236382	CHM13_G0036339	KRTAP10-13P	KRTAP10-13P	unprocessed_pseudogene	unprocessed_pseudogene					0	0					1_to_1	identical gene model	0.997896	1	1	1	1	0												0
Fibroblast	ENSG00000236383	CCDC200	ENSG00000236383	CHM13_G0024409	CCDC200	CCDC200	protein_coding	protein_coding	3.66883	3.36341	3.05	3.195	1	1	0.907454	1.39163e-08	0.427668	0.591625	1_to_1	exon_count_diff		4;4;4;5;4;4;4;3;4;4;3;3;2;3;4;2	4;4;4;5;4;3;4;3;4;4;3;3;2;3;3;2	16	16	0	Gap, Clone Problem, Unknown, GRC Housekeeping		High Signal Region	High Signal Region					0	EFO_0009270	0.12669	0
Fibroblast	ENSG00000236384	LINC00479	ENSG00000236384	CHM13_G0036195	LINC00479	LINC00479	lncRNA	lncRNA	0.265	0.291667	0.235	0.27	0	0			0	0	1_to_1	identical gene model		6;4;3;7	6;4;3;7	4	4	0									0	EFO_0000384	0.034717	0
Fibroblast	ENSG00000236385		ENSG00000236385	CHM13_G0040537	AC026355.3	AC026355.3	lncRNA	lncRNA					0	0					1_to_1	identical gene model		3	3	1	1	0									0	EFO_0000305	0.0099173	0
Fibroblast	ENSG00000236386		ENSG00000236386	CHM13_G0052093	AC009518.2	AC009518.2	processed_pseudogene	processed_pseudogene					0	0					1_to_1	identical gene model		1	1	1	1	0												0
Fibroblast	ENSG00000236387		ENSG00000236387	CHM13_G0034294	AL139350.1	AL139350.1	lncRNA	lncRNA	0.65	0.76	0.65	0.76	0	0			0	0	1_to_1	exon_length_diff		3;4;2	3;4;2	3	3	0												0
Fibroblast	ENSG00000236388	ITCH-AS1	ENSG00000236388	CHM13_G0034847	ITCH-AS1	ITCH-AS1	lncRNA	lncRNA					0	0					1_to_1	exon_length_diff		2	2	1	1	0												0
Fibroblast	ENSG00000236389		ENSG00000236389	CHM13_G0049090	AL121970.1	AL121970.1	lncRNA	lncRNA					0	0					1_to_1	identical gene model		2	2	1	1	0									0	EFO_0000519	0.016843	0
Fibroblast	ENSG00000236390		ENSG00000236390	CHM13_G0004343	AC092800.1	AC092800.1	lncRNA	lncRNA	0.55	0.69	0.55	0.69	0	0			0	0	1_to_1	identical gene model		2	2	1	1	0									0	EFO_0000519	0.014994	0
Fibroblast	ENSG00000236391		ENSG00000236391	CHM13_G0032892	AC092573.1	AC092573.1	transcribed_processed_pseudogene	transcribed_processed_pseudogene					0	0					1_to_1	identical gene model	0.998764	1;2	1;2	2	2	0												0
Fibroblast	ENSG00000236393		ENSG00000236393	CHM13_G0058020	AC091806.1	AC091806.1	lncRNA	lncRNA	0.791176	0.92102	0.58	0.65	1	1	-0.0458568	5.41833e-16	0.346268	0.346268	1_to_1	identical gene model		3;2;2	3;2;2	3	3	0									0	Orphanet_35093	0.0013678	0
Fibroblast	ENSG00000236394		ENSG00000236394	CHM13_G0057434	AL807752.4	AL807752.4	lncRNA	lncRNA	0.83	0.9525	0.915	1.07	0	0			0	0	1_to_1	identical gene model	0.99918	2	2	1	1	0				High Signal Region								0
Fibroblast	ENSG00000236395		ENSG00000236395	CHM13_G0052090	AC093106.2	AC093106.2	processed_pseudogene	processed_pseudogene					0	0					1_to_1	identical gene model		1	1	1	1	0												0
Fibroblast	ENSG00000236396	SLC35G4	ENSG00000236396	CHM13_G0025962	SLC35G4	SLC35G4	protein_coding	protein_coding					0	0					1_to_1	identical gene model	0.999016	1	1	1	1	0									0	EFO_0007010	0.24389	0
Fibroblast	ENSG00000236397	DDX11L2	ENSG00000236397	CHM13_G0032073	DDX11L2	DDX11L2	unprocessed_pseudogene	unprocessed_pseudogene	7.80094	8.65	5.5	6.27	1	1	-0.0104402	0.232524	0.0399329	0.0644953	1_to_1	identical gene model		4	4	1	1	0	Missing sequence, Path Problem		High Signal Region	High Signal Region								0
Fibroblast	ENSG00000236398	TAS2R39	ENSG00000236398	CHM13_G0052376	TAS2R39	TAS2R39	protein_coding	protein_coding					0	0					1_to_1	identical gene model		1	1	1	1	0									0	EFO_0000519	0.22427	0
Fibroblast	ENSG00000236400	KRTAP21-4P	ENSG00000236400	CHM13_G0035948	KRTAP21-4P	KRTAP21-4P	unprocessed_pseudogene	unprocessed_pseudogene					0	0					1_to_1	exon_count_diff		1	2	1	1	0												0
Fibroblast	ENSG00000236401	SLC4A1APP2	ENSG00000236401	CHM13_G0004182	SLC4A1APP2	SLC4A1APP2	unprocessed_pseudogene	unprocessed_pseudogene					0	0					1_to_1	identical gene model	0.999436	3	3	1	1	0												0
Fibroblast	ENSG00000236403		ENSG00000236403	CHM13_G0057333	AL353611.1	AL353611.1	lncRNA	lncRNA					0	0					1_to_1	identical gene model	0.999835	4;4;3;3	4;4;3;3	4	4	0												0
Fibroblast	ENSG00000236404	VLDLR-AS1	ENSG00000236404	CHM13_G0055222	VLDLR-AS1	VLDLR-AS1	lncRNA	lncRNA	0.280667	0.259444	0.21	0.21	0	0	-0.07257	0.00648497	0.996258	0.996183	1_to_1	exon_length_diff		12;10;11;9;11;2;11;11;9;10;10;4;4;8	12;10;11;9;11;2;11;11;9;10;10;4;4;8	14	14	0									0	MONDO_0100096	0.032504	0
Fibroblast	ENSG00000236405	UBQLN1P1	ENSG00000236405	CHM13_G0047365	UBQLN1P1	UBQLN1P1	processed_pseudogene	processed_pseudogene					0	0					1_to_1	identical gene model		1	1	1	1	0	Path Problem, Variation, GRC Housekeeping											0
Fibroblast	ENSG00000236407	HMGB1P18	ENSG00000236407	CHM13_G0002067	HMGB1P18	HMGB1P18	processed_pseudogene	processed_pseudogene					0	0					1_to_1	identical gene model		1	1	1	1	0												0
Fibroblast	ENSG00000236408		ENSG00000236408	CHM13_G0052629	AC073336.1	AC073336.1	lncRNA	lncRNA					0	0			0	0	1_to_1	identical gene model		2	2	1	1	0												0
Fibroblast	ENSG00000236409	NRADDP	ENSG00000236409	CHM13_G0038550	NRADDP	NRADDP	transcribed_unitary_pseudogene	transcribed_unitary_pseudogene	0.458437	0.694118	0.335	0.615	1	1	-0.20968	0.000843847	0.129412	0.106821	1_to_1	exon_count_diff		3;4	3;3	2	2	0												0
Fibroblast	ENSG00000236411	NDUFAF4P3	ENSG00000236411	CHM13_G0038316	NDUFAF4P3	NDUFAF4P3	processed_pseudogene	processed_pseudogene	1.61222	1.87125	1.26	1.375	0	0			0	0	1_to_1	identical gene model		1	1	1	1	0												0
Fibroblast	ENSG00000236412		ENSG00000236412	CHM13_G0040778	AC092941.2	AC092941.2	lncRNA	lncRNA					0	0					1_to_1	identical gene model		2	2	1	1	0												0
Fibroblast	ENSG00000236413		ENSG00000236413	CHM13_G0058867	AL662874.1	AL662874.1	processed_pseudogene	processed_pseudogene					0	0					1_to_1	identical gene model		1	1	1	1	0												0
Fibroblast	ENSG00000236414		ENSG00000236414	CHM13_G0049918	AC004415.1	AC004415.1	lncRNA	lncRNA					0	0					1_to_1	identical gene model		2	2	1	1	0												0
Fibroblast	ENSG00000236417	CTSLP1	ENSG00000236417	CHM13_G0006917	CTSLP1	CTSLP1	unprocessed_pseudogene	unprocessed_pseudogene					0	0				1	1_to_1	identical gene model	0.998556	7	7	1	1	0				Low Mappability								0
Fibroblast	ENSG00000236420	CHCHD3P1	ENSG00000236420	CHM13_G0005605	CHCHD3P1	CHCHD3P1	processed_pseudogene	processed_pseudogene					0	0					1_to_1	identical gene model	0.998816	1	1	1	1	0	GRC Housekeeping											0
Fibroblast	ENSG00000236423	LINC01134	ENSG00000236423	CHM13_G0000171	LINC01134	LINC01134	lncRNA	lncRNA	0.636964	0.711296	0.51	0.57	1	1	-0.0497414	1.31547e-16	0.333953	0.333953	1_to_1	identical gene model		2;3;2;4	2;3;2;4	4	4	0	Gap								0	EFO_0000182	0.026795	0
Fibroblast	ENSG00000236425		ENSG00000236425	CHM13_G0040894	AC069213.2	AC069213.2	processed_pseudogene	processed_pseudogene					0	0					1_to_1	identical gene model		1	1	1	1	0	Path Problem, GRC Housekeeping, Gap											0
Fibroblast	ENSG00000236426		ENSG00000236426	CHM13_G0007519	AL583824.1	AL583824.1	lncRNA	lncRNA	0.29	0.31	0.29	0.31	0	0			0	0	1_to_1	exon_length_diff		3;2;2	3;2;2	3	3	0									0	EFO_0000729	0.0026103	0
Fibroblast	ENSG00000236427	CCDST	ENSG00000236427	CHM13_G0003196	AL589986.2	AL589986.2	lncRNA	lncRNA	2.01	2.33	2.01	2.33	0	0			0	0	1_to_1	identical gene model		2	2	1	1	0									0	EFO_0000478	0.03732	0
Fibroblast	ENSG00000236430	KRT8P29	ENSG00000236430	CHM13_G0004433	KRT8P29	KRT8P29	processed_pseudogene	processed_pseudogene	0.32	0.355	0.32	0.355	0	0			0	0	1_to_1	identical gene model	0.997371	2	2	1	1	0												0
Fibroblast	ENSG00000236431		ENSG00000236431	CHM13_G0031649	AC009237.8	AC009237.8	processed_pseudogene	processed_pseudogene	4.105	5.01524	2.95	3.52	1	1	-0.0465817	2.26916e-16	0	0	1_to_1	identical gene model		1	1	1	1	0	Variation, Path Problem											0
Fibroblast	ENSG00000236432	MFF-DT	ENSG00000236432	CHM13_G0033792	MFF-DT	MFF-DT	lncRNA	lncRNA	0.36875	0.4075	0.31	0.35	1	1	-0.068027	8.61964e-06	0.976099	0.975587	1_to_1	exon_length_diff		14;9;7;9;9;7;6;7;8;8;7;9;10;7;10;2;8;7;8;5;5	14;9;7;9;9;7;6;7;8;8;7;9;10;7;10;2;8;7;8;5;5	21	21	0												0
Fibroblast	ENSG00000236433	RPL37P21	ENSG00000236433	CHM13_G0015067	RPL37P21	RPL37P21	processed_pseudogene	processed_pseudogene					0	0					1_to_1	identical gene model		1	1	1	1	0												0
Fibroblast	ENSG00000236434		ENSG00000236434	CHM13_G0001575	AL162430.2	AL162430.2	lncRNA	lncRNA					0	0					1_to_1	identical gene model		2	2	1	1	0												0
Fibroblast	ENSG00000236436	LINC02850	ENSG00000236436	CHM13_G0030266	LINC02850	LINC02850	lncRNA	lncRNA					0	0					1_to_1	identical gene model	0.998393	2	2	1	1	0												0
Fibroblast	ENSG00000236437	LINC02151	ENSG00000236437	CHM13_G0010698	LINC02151	LINC02151	lncRNA	lncRNA					0	0					1_to_1	identical gene model	0.995774	2	2	1	1	0												0
Fibroblast	ENSG00000236438	FAM157A	ENSG00000236438	CHM13_G0041002	FAM157A	FAM157A	transcribed_unprocessed_pseudogene	transcribed_unprocessed_pseudogene	0.408421	0.966038	0.19	0.49	0	1	-2.53361	2.21758e-16	0.974464	0.814716	1_to_1	exon_count_diff		4;15;5	4;18;5	3	3	0	Gap, Missing sequence		High Signal Region	High Signal Region					0	EFO_1000307	0.0051741	0
Fibroblast	ENSG00000236439		ENSG00000236439	CHM13_G0004379	AC099336.2	AC099336.2	processed_pseudogene	processed_pseudogene	119.733	122.252	95.05	94.575	1	1	0.218023	0.000693956	0.797674	0.77301	1_to_1	identical gene model		1	1	1	1	0												0
Fibroblast	ENSG00000236440	COPRSP1	ENSG00000236440	CHM13_G0032503	COPRSP1	COPRSP1	processed_pseudogene	processed_pseudogene					0	0					1_to_1	identical gene model	0.998107	1	1	1	1	0	Path Problem											0
Fibroblast	ENSG00000236442	ANKRD54P1	ENSG00000236442	CHM13_G0006209	ANKRD54P1	ANKRD54P1	processed_pseudogene	processed_pseudogene					0	0					1_to_1	identical gene model	0.998725	1	1	1	1	0	GRC Housekeeping											0
Fibroblast	ENSG00000236444	UBE2L5	ENSG00000236444	CHM13_G0014533	UBE2L5	UBE2L5	protein_coding	protein_coding	0.198889	0.246667	0.16	0.21	0	0			0.715196	0.684499	1_to_1	exon_length_diff		3;4;1	3;4;1	3	3	0									0	EFO_0007800	0.36928	0
Fibroblast	ENSG00000236445	LINC00608	ENSG00000236445	CHM13_G0033662	LINC00608	LINC00608	lncRNA	lncRNA					0	0					1_to_1	identical gene model		3;2;2;1;2;5;2;2	3;2;2;1;2;5;2;2	8	8	0												0
Fibroblast	ENSG00000236446	CT47B1	ENSG00000236446	CHM13_G0059316	CT47B1	CT47B1	protein_coding	protein_coding					0	0					1_to_1	identical gene model		3	3	1	1	0	Path Problem								0	EFO_0000519	0.0093006	0
Fibroblast	ENSG00000236447	ATG10-IT1	ENSG00000236447	CHM13_G0044892	ATG10-IT1	ATG10-IT1	lncRNA	lncRNA					0	0					1_to_1	identical gene model		1	1	1	1	0												0
Fibroblast	ENSG00000236449		ENSG00000236449	CHM13_G0032921	AC010894.2	AC010894.2	lncRNA	lncRNA	0.326875	0.336875	0.28	0.305	0	0			0.651227	0.651227	1_to_1	identical gene model	0.998865	4;3;3;2	4;3;3;2	4	4	0												0
Fibroblast	ENSG00000236450		ENSG00000236450	CHM13_G0056067	AL590399.6	AL590399.6	processed_pseudogene	processed_pseudogene					0	0					1_to_1	identical gene model	0.99739	1	1	1	1	0	Gap, GRC Housekeeping		High Signal Region	High Signal Region								0
Fibroblast	ENSG00000236451		ENSG00000236451	CHM13_G0033726	AC067956.1	AC067956.1	lncRNA	lncRNA					0	0			1	1	1_to_1	identical gene model	0.998542	5;4;6;5	5;4;6;5	4	4	0									0	EFO_0000326	0.031873	0
Fibroblast	ENSG00000236452		ENSG00000236452	CHM13_G0038273	AC123023.1	AC123023.1	lncRNA	lncRNA	0.735	0.83	0.735	0.83	0	0			0	0	1_to_1	identical gene model		2	2	1	1	0									0	EFO_0005842	0.017578	0
Fibroblast	ENSG00000236453		ENSG00000236453	CHM13_G0051359	AC003092.1	AC003092.1	lncRNA	lncRNA	1.96098	2.30718	1.67	1.92	1	1	-0.0469698	4.45354e-16	0.199601	0.199601	1_to_1	identical gene model		4;5	4;5	2	2	0									0	EFO_0000326	0.027309	0
Fibroblast	ENSG00000236456		ENSG00000236456	CHM13_G0034840	AL035458.1	AL035458.1	processed_pseudogene	processed_pseudogene	1.125	1.3	1.125	1.3	0	0			0	0	1_to_1	identical gene model		1	1	1	1	0												0
Fibroblast	ENSG00000236457		ENSG00000236457	CHM13_G0022765	AC090617.1	AC090617.1	lncRNA	lncRNA					0	0					1_to_1	identical gene model		2	2	1	1	0									0	EFO_0000384	0.001558	0
Fibroblast	ENSG00000236459	HNRNPA1P22	ENSG00000236459	CHM13_G0038442	HNRNPA1P22	HNRNPA1P22	processed_pseudogene	processed_pseudogene	1.08	1.39	1.08	1.39	0	0			0.333333	0.333333	1_to_1	identical gene model		1	1	1	1	0												0
Fibroblast	ENSG00000236460	SNX2P2	ENSG00000236460	CHM13_G0050260	SNX2P2	SNX2P2	processed_pseudogene	processed_pseudogene					0	0					1_to_1	identical gene model		1	1	1	1	0												0
Fibroblast	ENSG00000236461		ENSG00000236461	CHM13_G0056901	AL162425.1	AL162425.1	lncRNA	lncRNA					0	0					1_to_1	exon_length_diff		6	6	1	1	0												0
Fibroblast	ENSG00000236463	LINC00427	ENSG00000236463	CHM13_G0014528	LINC00427	LINC00427	lncRNA	lncRNA	1.05	1.17	1.05	1.17	0	0			0	0	1_to_1	identical gene model	0.996112	2	2	1	1	0									0	HP_0012864	0.0122	0
Fibroblast	ENSG00000236464	LINC02559	ENSG00000236464	CHM13_G0037033	LINC02559	LINC02559	lncRNA	lncRNA					0	0					1_to_1	identical gene model		2	2	1	1	0	Clone Problem											0
Fibroblast	ENSG00000236466	RCAN2-DT	ENSG00000236466	CHM13_G0047970	AL035670.1	AL035670.1	lncRNA	lncRNA	0.13	0.14	0.13	0.14	0	0			0.7	0.7	1_to_1	exon_length_diff		3;4;4;3	3;4;4;3	4	4	0	GRC Housekeeping								0	HP_0001636	0.0021162	0
Fibroblast	ENSG00000236467	KCNMA1-AS1	ENSG00000236467	CHM13_G0006736	KCNMA1-AS1	KCNMA1-AS1	lncRNA	lncRNA	1.0276	1.19208	1.14	0.995	1	1	-0.047839	2.16026e-16	0.774925	0.774925	1_to_1	exon_length_diff		2;3;2;4;5;5;3;2;2;2	2;3;2;4;5;5;3;2;2;2	10	10	0	GRC Housekeeping								0	EFO_1001841	0.042738	0
Fibroblast	ENSG00000236468	EEF1A1P44	ENSG00000236468	CHM13_G0004296	AC099335.1	AC099335.1	processed_pseudogene	processed_pseudogene	0.14	0.16	0.14	0.16	0	0			0	0	1_to_1	identical gene model	0.99955	1	1	1	1	0												0
Fibroblast	ENSG00000236469		ENSG00000236469	CHM13_G0031142	AC007881.2	AC007881.2	lncRNA	lncRNA					0	0					1_to_1	identical gene model		4	4	1	1	0												0
Fibroblast	ENSG00000236471	LINC02920	ENSG00000236471	CHM13_G0035713	AF127577.5	AF127577.5	lncRNA	lncRNA	1.46		1.57		0	0			0		1_to_1	exon_length_diff		2	2	1	1	0	GRC Housekeeping											0
Fibroblast	ENSG00000236472		ENSG00000236472	CHM13_G0024733	AC002401.1	AC002401.1	lncRNA	lncRNA					0	0					1_to_1	identical gene model		4	4	1	1	0	Clone Problem, GRC Housekeeping, Gap											0
Fibroblast	ENSG00000236473	KRT43P	ENSG00000236473	CHM13_G0024288	KRT43P	KRT43P	unprocessed_pseudogene	unprocessed_pseudogene					0	0					1_to_1	identical gene model	0.998828	7	7	1	1	0	GRC Housekeeping											0
Fibroblast	ENSG00000236474	GCNT1P1	ENSG00000236474	CHM13_G0034504	GCNT1P1	GCNT1P1	processed_pseudogene	processed_pseudogene	0.35	0.4	0.35	0.4	0	0			0	0	1_to_1	identical gene model	0.999537	1	1	1	1	0												0
Fibroblast	ENSG00000236475	TRIM26BP	ENSG00000236475	CHM13_G0047356	TRIM26BP	TRIM26BP	unprocessed_pseudogene	unprocessed_pseudogene	0.58	0.66	0.58	0.66	0	0			0	0	1_to_1	identical gene model		3	3	1	1	0	Path Problem, Variation, GRC Housekeeping											0
Fibroblast	ENSG00000236476		ENSG00000236476	CHM13_G0001492	AL593856.1	AL593856.1	processed_pseudogene	processed_pseudogene					0	0					1_to_1	identical gene model		1	1	1	1	0												0
Fibroblast	ENSG00000236478		ENSG00000236478	CHM13_G0033576	AC012513.2	AC012513.2	processed_pseudogene	processed_pseudogene	0.496	0.55	0.22	0.24	0	0			0	0	1_to_1	identical gene model	0.999472	1	1	1	1	0												0
Fibroblast	ENSG00000236480	PKMP1	ENSG00000236480	CHM13_G0002671	PKMP1	PKMP1	processed_pseudogene	processed_pseudogene	0.549032	0.64	0.51	0.575	1	1	-0.0462012	3.48278e-14	0.003125	0.00347222	1_to_1	identical gene model		2	2	1	1	0												0
Fibroblast	ENSG00000236481	LINC02195	ENSG00000236481	CHM13_G0021015	LINC02195	LINC02195	lncRNA	lncRNA					0	0					1_to_1	identical gene model	0.99736	2	2	1	1	0									0	EFO_0000729	0.02289	0
Fibroblast	ENSG00000236483	MTND2P40	ENSG00000236483	CHM13_G0027650	MTND2P40	MTND2P40	unprocessed_pseudogene	unprocessed_pseudogene	0.896667	1.195	0.78	1.195	0	0			0	0	1_to_1	identical gene model		3	3	1	1	0												0
Fibroblast	ENSG00000236484	RRM2P2	ENSG00000236484	CHM13_G0003656	RRM2P2	RRM2P2	processed_pseudogene	processed_pseudogene	0.505	0.575	0.505	0.575	0	0			0	0	1_to_1	identical gene model	0.998465	1	1	1	1	0	Path Problem											0
Fibroblast	ENSG00000236485	LINC01945	ENSG00000236485	CHM13_G0032399	LINC01945	LINC01945	lncRNA	lncRNA					0	0					1_to_1	identical gene model	0.998844	2	2	1	1	0	Path Problem											0
Fibroblast	ENSG00000236487		ENSG00000236487	CHM13_G0057856	AC079168.1	AC079168.1	processed_pseudogene	processed_pseudogene					0	0					1_to_1	identical gene model		2	2	1	1	0												0
Fibroblast	ENSG00000236489		ENSG00000236489	CHM13_G0040715	AC133473.1	AC133473.1	processed_pseudogene	processed_pseudogene	4.05	4.898	4.09	5.03	0	0			0	0	1_to_1	identical gene model		1	1	1	1	0												0
Fibroblast	ENSG00000236491		ENSG00000236491	CHM13_G0059528	AC234771.4	AC234771.4	unprocessed_pseudogene	unprocessed_pseudogene					0	0					1_to_1	identical gene model		6	6	1	1	0	Path Problem											0
Fibroblast	ENSG00000236493	EIF2S2P3	ENSG00000236493	CHM13_G0007032	EIF2S2P3	EIF2S2P3	processed_pseudogene	processed_pseudogene	1.07643	1.23407	0.94	1.08	1	1	-0.0427868	2.55767e-11	0.165842	0.165842	1_to_1	identical gene model		1	1	1	1	0												0
Fibroblast	ENSG00000236494		ENSG00000236494	CHM13_G0050292	AC008080.4	AC008080.4	lncRNA	lncRNA					0	0			1	1	1_to_1	exon_length_diff		2;2;4;3;2;3	2;2;4;3;2;3	6	6	0									0	EFO_0003758	0.017538	0
Fibroblast	ENSG00000236495		ENSG00000236495	CHM13_G0005694	AL158168.1	AL158168.1	lncRNA	lncRNA					0	0					1_to_1	identical gene model		5;3	5;3	2	2	0	GRC Housekeeping								0	EFO_0000641	0.0083949	0
Fibroblast	ENSG00000236496	GPS2P1	ENSG00000236496	CHM13_G0055228	GPS2P1	GPS2P1	processed_pseudogene	processed_pseudogene	1.21088	1.39794	0.94	1.03	1	1	-0.0473504	2.58747e-16	0.00178571	0.00178571	1_to_1	identical gene model		1	1	1	1	0									0	EFO_0000616	0.0066524	0
Fibroblast	ENSG00000236497	LINC01744	ENSG00000236497	CHM13_G0005058	LINC01744	LINC01744	lncRNA	lncRNA					0	0					1_to_1	exon_length_diff		3;3;4	3;3;4	3	3	0												0
Fibroblast	ENSG00000236498		ENSG00000236498	CHM13_G0030943	AC107081.1	AC107081.1	lncRNA	lncRNA	5.77567	6.56621	3.535	4.225	1	1	-0.0497796	1.00519e-16	0.91687	0.91687	1_to_1	identical gene model	0.996312	2	2	1	1	0												0
Fibroblast	ENSG00000236499	LINC00896	ENSG00000236499	CHM13_G0036657	LINC00896	LINC00896	lncRNA	lncRNA	0.868793	0.984211	0.735	0.82	1	1	-0.0495233	8.4309e-17	0.0616811	0.0616811	1_to_1	identical gene model		1;1	1;1	2	2	0	Clone Problem								0	EFO_0003060	0.02318	0
Fibroblast	ENSG00000236500	CD24P1	ENSG00000236500	CHM13_G0000478	CD24P1	CD24P1	processed_pseudogene	processed_pseudogene					0	0					1_to_1	identical gene model		1	1	1	1	0												0
Fibroblast	ENSG00000236501		ENSG00000236501	CHM13_G0032977	AC074286.1	AC074286.1	lncRNA	lncRNA	0.31	0.34	0.31	0.34	0	0			0.666667	0.666667	1_to_1	exon_length_diff		7;6;3;6;5;4;3;4;4;2	7;6;3;6;5;4;3;4;4;2	10	10	0												0
Fibroblast	ENSG00000236502	SIX3-AS1	ENSG00000236502	CHM13_G0030700	SIX3-AS1	SIX3-AS1	lncRNA	lncRNA	0.46	0.52	0.46	0.52	0	0			0	0	1_to_1	identical gene model	0.999179	2;2	2;2	2	2	0									0	EFO_0000326	0.0029061	0
Fibroblast	ENSG00000236503	TRPC6P8	ENSG00000236503	CHM13_G0052153	AC009784.1	AC009784.1	processed_pseudogene	processed_pseudogene					0	0					1_to_1	identical gene model		1	1	1	1	0												0
Fibroblast	ENSG00000236504		ENSG00000236504	CHM13_G0023531	AC087499.5	AC087499.5	unprocessed_pseudogene	unprocessed_pseudogene					0	0					1_to_1	identical gene model		6	6	1	1	0												0
Fibroblast	ENSG00000236505		ENSG00000236505	CHM13_G0001276	AL356379.1	AL356379.1	unprocessed_pseudogene	unprocessed_pseudogene					0	0					1_to_1	identical gene model		1	1	1	1	0												0
Fibroblast	ENSG00000236507		ENSG00000236507	CHM13_G0056412	BX470209.2	BX470209.2	lncRNA	lncRNA					0	0					1_to_1	identical gene model	0.999825	3;2	3;2	2	2	0	Gap											0
Fibroblast	ENSG00000236508	ATP13A5-AS1	ENSG00000236508	CHM13_G0040831	ATP13A5-AS1	ATP13A5-AS1	lncRNA	lncRNA					0	0					1_to_1	identical gene model		2	2	1	1	0									0	EFO_0000311	0.0014783	0
Fibroblast	ENSG00000236509	RPL21P133	ENSG00000236509	CHM13_G0059506	RPL21P133	RPL21P133	processed_pseudogene	processed_pseudogene	2.45929	2.85357	1.505	1.79	0	0			0	0	1_to_1	identical gene model		1	1	1	1	0												0
Fibroblast	ENSG00000236510		ENSG00000236510	CHM13_G0049784	AC011284.1	AC011284.1	lncRNA	lncRNA					0	0					1_to_1	identical gene model	0.997684	2	2	1	1	0									0	EFO_0001663	0.015098	0
Fibroblast	ENSG00000236511	LINC01231	ENSG00000236511	CHM13_G0055231	LINC01231	LINC01231	lncRNA	lncRNA	0.33		0.33		0	0			1	1	1_to_1	exon_length_diff		3;2;4;4;6	3;2;4;4;6	5	5	0												0
Fibroblast	ENSG00000236512		ENSG00000236512	CHM13_G0046796	AL390026.1	AL390026.1	processed_pseudogene	processed_pseudogene	1.82	1.99333	1.53	1.68	0	0			0	0	1_to_1	identical gene model		1	1	1	1	0												0
Fibroblast	ENSG00000236513		ENSG00000236513	CHM13_G0057598	AC074035.1	AC074035.1	lncRNA	lncRNA					0	0					1_to_1	identical gene model		3	3	1	1	0									0	MONDO_0018531	0.011875	0
Fibroblast	ENSG00000236514		ENSG00000236514	CHM13_G0006083	AL135791.1	AL135791.1	lncRNA	lncRNA	0.895652	1.05143	0.66	0.74	1	1	-0.0470846	2.19667e-16	0.201923	0.201923	1_to_1	identical gene model		2	2	1	1	0	GRC Housekeeping											0
Fibroblast	ENSG00000236516	KLF2P4	ENSG00000236516	CHM13_G0032350	KLF2P4	KLF2P4	processed_pseudogene	processed_pseudogene	0.37	0.43	0.37	0.43	0	0			0	0	1_to_1	exon_length_diff		1	1	1	1	0	Path Problem											0
Fibroblast	ENSG00000236519	LINC01424	ENSG00000236519	CHM13_G0036341	LINC01424	LINC01424	lncRNA	lncRNA	0.926061	1.07344	0.81	0.945	1	1	-0.0492548	9.52637e-17	0	0	1_to_1	identical gene model		2	2	1	1	0												0
Fibroblast	ENSG00000236520	GPC6-AS1	ENSG00000236520	CHM13_G0015315	GPC6-AS1	GPC6-AS1	lncRNA	lncRNA					0	0					1_to_1	exon_length_diff		4	4	1	1	0												0
Fibroblast	ENSG00000236521	NPAP1P4	ENSG00000236521	CHM13_G0056265	NPAP1P4	NPAP1P4	processed_pseudogene	processed_pseudogene					0	0					1_to_1	identical gene model	0.999214	1	1	1	1	0												0
Fibroblast	ENSG00000236523	NPM1P40	ENSG00000236523	CHM13_G0004413	NPM1P40	NPM1P40	processed_pseudogene	processed_pseudogene					0	0					1_to_1	exon_length_diff		1	1	1	1	0												0
Fibroblast	ENSG00000236525		ENSG00000236525	CHM13_G0031818	AC007278.2	AC007278.2	lncRNA	lncRNA					0	0					1_to_1	identical gene model	0.999101	2	2	1	1	0	Path Problem								0	MONDO_0100096	0.010739	0
Fibroblast	ENSG00000236526	BTBD3-AS1	ENSG00000236526	CHM13_G0034415	AL035448.1	AL035448.1	lncRNA	lncRNA	0.44	0.395	0.42	0.46	0	0			0.903315	0.903315	1_to_1	identical gene model		3	3	1	1	0												0
Fibroblast	ENSG00000236527	ARF4P2	ENSG00000236527	CHM13_G0035521	ARF4P2	ARF4P2	processed_pseudogene	processed_pseudogene	1.842	2.002	1.48	1.63	0	0			0	0	1_to_1	identical gene model	0.999168	2	2	1	1	0												0
Fibroblast	ENSG00000236528		ENSG00000236528	CHM13_G0000797	AL033528.3	AL033528.3	lncRNA	lncRNA					0	0			1	1	1_to_1	identical gene model		2	2	1	1	0									0	EFO_0000198	0.0018006	0
Fibroblast	ENSG00000236529		ENSG00000236529	CHM13_G0050923	AC093582.1	AC093582.1	lncRNA	lncRNA	0.471795	0.569211	0.34	0.4	1	1	-0.0461344	5.53536e-16	0	0	1_to_1	identical gene model	0.999744	1	1	1	1	0									0	EFO_0003884	0.0026131	0
Fibroblast	ENSG00000236530	KPNA2P1	ENSG00000236530	CHM13_G0042198	KPNA2P1	KPNA2P1	processed_pseudogene	processed_pseudogene	0.175	0.21	0.175	0.21	0	0			0	0	1_to_1	identical gene model		1	1	1	1	0												0
Fibroblast	ENSG00000236531		ENSG00000236531	CHM13_G0050982	AC006013.1	AC006013.1	lncRNA	lncRNA					0	0					1_to_1	identical gene model	0.999083	2	2	1	1	0									0	EFO_0000365	0.037668	0
Fibroblast	ENSG00000236532	LINC01695	ENSG00000236532	CHM13_G0035878	LINC01695	LINC01695	lncRNA	lncRNA	1.035	1.166	0.93	1.03	0	0			0.209091	0.209091	1_to_1	identical gene model	0.99991	6;3;5;4	6;3;5;4	4	4	0									0	EFO_0002496	0.044187	0
Fibroblast	ENSG00000236533	RPS12P4	ENSG00000236533	CHM13_G0030633	RPS12P4	RPS12P4	processed_pseudogene	processed_pseudogene	3.87097	9.03765	2.35	5.96	1	1	-1.26401	4.33395e-13	0	0.0191538	1_to_1	identical gene model	0.997992	1	1	1	1	0									0	EFO_0000685	0.0051741	0
Fibroblast	ENSG00000236534	H3P36	ENSG00000236534	CHM13_G0015088	H3P36	H3P36	processed_pseudogene	processed_pseudogene	1.77333	2.95143	1.58	2.14	0	0			0.965517	0.84375	1_to_1	identical gene model		1	1	1	1	0									0	OBI_1110021;EFO_0000544	0.026834	0
Fibroblast	ENSG00000236535	RC3H1-IT1	ENSG00000236535	CHM13_G0003942	RC3H1-IT1	RC3H1-IT1	lncRNA	lncRNA					0	0					1_to_1	identical gene model		2	2	1	1	0									0	EFO_1001841	0.052687	0
Fibroblast	ENSG00000236536		ENSG00000236536	CHM13_G0050005	AC003986.3	AC003986.3	lncRNA	lncRNA	1.2685	1.51389	1.155	1.43	1	0	-0.0477045	1.59044e-16	0	0	1_to_1	identical gene model		2	2	1	1	0									0	EFO_0000305	0.035494	0
Fibroblast	ENSG00000236538	ZNF863P	ENSG00000236538	CHM13_G0030803	ZNF863P	ZNF863P	processed_pseudogene	processed_pseudogene					0	0					1_to_1	identical gene model		3	3	1	1	0												0
Fibroblast	ENSG00000236539	HNRNPA1P54	ENSG00000236539	CHM13_G0004026	HNRNPA1P54	HNRNPA1P54	processed_pseudogene	processed_pseudogene	0.345	0.30875	0.155	0.125	0	0	-0.0391556	0.309159	0.0757255	0.116403	1_to_1	exon_length_diff		1	1	1	1	0												0
Fibroblast	ENSG00000236540		ENSG00000236540	CHM13_G0036643	AC006547.1	AC006547.1	lncRNA	lncRNA	2.72536	3.23769	2.4	3	1	1	-0.0461028	5.19205e-16	0.933633	0.933633	1_to_1	identical gene model	0.998711	2;3;4;4;3;4;4;4;3;3;4	2;3;4;4;3;4;4;4;3;3;4	11	11	0	Clone Problem											0
Fibroblast	ENSG00000236541	VN2R9P	ENSG00000236541	CHM13_G0009154	VN2R9P	VN2R9P	unitary_pseudogene	unitary_pseudogene					0	0					1_to_1	identical gene model	0.997899	1	1	1	1	0												0
Fibroblast	ENSG00000236542	MED28P7	ENSG00000236542	CHM13_G0034671	MED28P7	MED28P7	processed_pseudogene	processed_pseudogene	1.364	1.556	1.32	1.48	0	0			0.166667	0.166667	1_to_1	identical gene model		1	1	1	1	0												0
Fibroblast	ENSG00000236543		ENSG00000236543	CHM13_G0057351	AL354761.1	AL354761.1	protein_coding	protein_coding					0	0					1_to_1	identical gene model	0.99976	5;6	5;6	2	2	0									0	EFO_0000676	0.029271	0
Fibroblast	ENSG00000236544	EN2-DT	ENSG00000236544	CHM13_G0052652	AC008060.3	AC008060.3	lncRNA	lncRNA					0	0					1_to_1	identical gene model		3	3	1	1	0												0
Fibroblast	ENSG00000236545		ENSG00000236545	CHM13_G0036201	AP001619.2	AP001619.2	lncRNA	lncRNA	0.928	1.038	0.91	1.03	0	0			0	0	1_to_1	identical gene model		2	2	1	1	0									0	EFO_0000519	0.01363	0
Fibroblast	ENSG00000236546	MYCL-AS1	ENSG00000236546	CHM13_G0001248	MYCL-AS1	MYCL-AS1	lncRNA	lncRNA	2.05175	2.3205	1.705	1.945	1	1	-0.0473857	1.35283e-16	0.0365854	0.0365854	1_to_1	identical gene model		2	2	1	1	0												0
Fibroblast	ENSG00000236548	RNF217-AS1	ENSG00000236548	CHM13_G0048933	RNF217-AS1	RNF217-AS1	lncRNA	lncRNA	0.938108	1.03568	0.71	0.77	1	1	-0.0495522	1.47061e-16	0.939008	0.939067	1_to_1	exon_length_diff		8;7;8;8;9;5;8;7;4;8;7;7;3;3	8;7;8;8;9;5;8;7;4;8;7;7;3;3	14	14	0				High Signal Region					0	OBI_1110021;EFO_0000544	0.014362	0
Fibroblast	ENSG00000236549	RPS27AP7	ENSG00000236549	CHM13_G0030762	RPS27AP7	RPS27AP7	processed_pseudogene	processed_pseudogene	2.77	3.1	2.77	3.1	0	0			0	0	1_to_1	identical gene model		1	1	1	1	0												0
Fibroblast	ENSG00000236550		ENSG00000236550	CHM13_G0034208	AL109809.3	AL109809.3	unprocessed_pseudogene	unprocessed_pseudogene					0	0					1_to_1	identical gene model	0.999187	1	1	1	1	0												0
Fibroblast	ENSG00000236552	RPL13AP5	ENSG00000236552	CHM13_G0007117	RPL13AP5	RPL13AP5	processed_pseudogene	processed_pseudogene	522.936	595.526	352.67	394.38	1	1	-0.0448733	1.27102e-13	0.162004	0.165833	1_to_1	identical gene model		1	1	1	1	0												0
Fibroblast	ENSG00000236554	ASNSP3	ENSG00000236554	CHM13_G0015421	ASNSP3	ASNSP3	processed_pseudogene	processed_pseudogene	0.413333	0.506667	0.29	0.36	0	0			0	0	1_to_1	identical gene model		1	1	1	1	0												0
Fibroblast	ENSG00000236555		ENSG00000236555	CHM13_G0032027	AC115115.1	AC115115.1	processed_pseudogene	processed_pseudogene					0	0					1_to_1	identical gene model		1	1	1	1	0	Path Problem		Low Mappability									0
Fibroblast	ENSG00000236556		ENSG00000236556	CHM13_G0006417	AC025038.1	AC025038.1	lncRNA	lncRNA					0	0					1_to_1	identical gene model	0.998171	2	2	1	1	0	GRC Housekeeping								0	EFO_0001663	0.0031531	0
Fibroblast	ENSG00000236559	BCL2L1-AS1	ENSG00000236559	CHM13_G0034753	BCL2L1-AS1	BCL2L1-AS1	lncRNA	lncRNA	1.795	2.055	1.795	2.055	0	0			0	0	1_to_1	identical gene model		2	2	1	1	0									0	EFO_0003758	0.0023174	0
Fibroblast	ENSG00000236562	IFITM3P1	ENSG00000236562	CHM13_G0041926	IFITM3P1	IFITM3P1	processed_pseudogene	processed_pseudogene	0.8	2.085	0.8	2.085	0	0			0.954545	0.333333	1_to_1	identical gene model	0.995311	1	1	1	1	0	Gap											0
Fibroblast	ENSG00000236564	YWHAQP5	ENSG00000236564	CHM13_G0031748	YWHAQP5	YWHAQP5	processed_pseudogene	processed_pseudogene					0	0					1_to_1	exon_length_diff		1	1	1	1	0	Path Problem											0
Fibroblast	ENSG00000236565	HNRNPA3P5	ENSG00000236565	CHM13_G0015044	HNRNPA3P5	HNRNPA3P5	processed_pseudogene	processed_pseudogene	1.61413	1.91556	1.21	1.4	1	1	-0.0499848	8.53765e-11	0.532035	0.53808	1_to_1	identical gene model		1	1	1	1	0												0
Fibroblast	ENSG00000236567	TCF3P1	ENSG00000236567	CHM13_G0055269	TCF3P1	TCF3P1	processed_pseudogene	processed_pseudogene	0.203333	0.18	0.21	0.18	0	0			0	0	1_to_1	exon_length_diff		1	1	1	1	0												0
Fibroblast	ENSG00000236569	HNRNPA1P73	ENSG00000236569	CHM13_G0050175	HNRNPA1P73	HNRNPA1P73	processed_pseudogene	processed_pseudogene					0	0					1_to_1	identical gene model		1	1	1	1	0												0
Fibroblast	ENSG00000236570	RAD23BP1	ENSG00000236570	CHM13_G0038104	RAD23BP1	RAD23BP1	processed_pseudogene	processed_pseudogene	0.454444	0.573125	0.33	0.4	0	0			0	0	1_to_1	identical gene model		1	1	1	1	0												0
Fibroblast	ENSG00000236571		ENSG00000236571	CHM13_G0058385	AC245102.3	AC245102.3	processed_pseudogene	processed_pseudogene					0	0					1_to_1	exon_count_diff		2	1	1	1	0	Path Problem											0
Fibroblast	ENSG00000236572		ENSG00000236572	CHM13_G0030574	AC006369.2	AC006369.2	lncRNA	lncRNA					0	0					1_to_1	identical gene model	0.999357	2	2	1	1	0												0
Fibroblast	ENSG00000236574		ENSG00000236574	CHM13_G0050818	AC092634.5	AC092634.5	processed_pseudogene	processed_pseudogene					0	0				1	1_to_1	identical gene model	0.994775	1	1	1	1	0												0
Fibroblast	ENSG00000236576		ENSG00000236576	CHM13_G0058314	AC241520.1	AC241520.1	processed_pseudogene	processed_pseudogene	0.52		0.52		0	0					1_to_1	identical gene model	0.999454	1	1	1	1	0	Path Problem											0
Fibroblast	ENSG00000236577	SNRPGP14	ENSG00000236577	CHM13_G0014857	SNRPGP14	SNRPGP14	processed_pseudogene	processed_pseudogene					0	0					1_to_1	identical gene model		2	2	1	1	0												0
Fibroblast	ENSG00000236580	RPL36P13	ENSG00000236580	CHM13_G0051783	AC073626.2	AC073626.2	processed_pseudogene	processed_pseudogene					0	0					1_to_1	identical gene model		1	1	1	1	0												0
Fibroblast	ENSG00000236581	STARD13-AS	ENSG00000236581	CHM13_G0014579	STARD13-AS	STARD13-AS	lncRNA	lncRNA	1.31194	1.36564	0.705	0.65	1	1	-0.0487309	1.14723e-16	0.387902	0.387902	1_to_1	exon_length_diff		6;5;4;4;7;5;4;4;4;6;6;4;4;3;5;6;5;2;5;6;4;5;5;6;5;5;4;4;5;4;4;4;4;5;2;2;4;2;5;4;5;4;5;4;3;2;4;4;3	6;5;4;4;7;5;4;4;4;6;6;4;4;3;5;6;5;2;5;6;4;5;5;6;5;5;4;4;5;4;4;4;4;5;2;2;4;2;5;4;5;4;5;4;3;2;4;4;3	49	49	0									0	EFO_1001841	0.05781	0
Fibroblast	ENSG00000236582	PRPF38AP2	ENSG00000236582	CHM13_G0005741	PRPF38AP2	PRPF38AP2	processed_pseudogene	processed_pseudogene					0	0			0	0	1_to_1	identical gene model		1	1	1	1	0	GRC Housekeeping											0
Fibroblast	ENSG00000236583		ENSG00000236583	CHM13_G0054461	AP004290.1	AP004290.1	processed_pseudogene	processed_pseudogene					0	0			0	0	1_to_1	identical gene model		1	1	1	1	0	GRC Housekeeping											0
Fibroblast	ENSG00000236584																									0												0
Fibroblast	ENSG00000236590	MTATP6P4	ENSG00000236590	CHM13_G0032364	MTATP6P4	MTATP6P4	unprocessed_pseudogene	unprocessed_pseudogene					0	0					1_to_1	identical gene model		1	1	1	1	0	Path Problem											0
Fibroblast	ENSG00000236591	UST-AS2	ENSG00000236591	CHM13_G0049292	AL357992.1	AL357992.1	lncRNA	lncRNA					0	0					1_to_1	identical gene model	0.993835	2	2	1	1	0									0	EFO_0000326	0.0051273	0
Fibroblast	ENSG00000236592	S100A11P2	ENSG00000236592	CHM13_G0050308	S100A11P2	S100A11P2	processed_pseudogene	processed_pseudogene					0	0					1_to_1	identical gene model		1	1	1	1	0												0
Fibroblast	ENSG00000236594	RPS27AP14	ENSG00000236594	CHM13_G0055213	RPS27AP14	RPS27AP14	processed_pseudogene	processed_pseudogene					0	0					1_to_1	identical gene model		1	1	1	1	0												0
Fibroblast	ENSG00000236595	MED15P5	ENSG00000236595	CHM13_G0032291	MED15P5	MED15P5	processed_pseudogene	processed_pseudogene	0.49	0.56	0.44	0.52	0	0			0	0	1_to_1	identical gene model		1	1	1	1	0	Path Problem											0
Fibroblast	ENSG00000236596	CRLF3P1	ENSG00000236596	CHM13_G0031830	CRLF3P1	CRLF3P1	processed_pseudogene	processed_pseudogene					0	0					1_to_1	identical gene model	0.999499	2	2	1	1	0	Path Problem											0
Fibroblast	ENSG00000236597	IGHD7-27	ENSG00000236597		IGHD7-27		IG_D_gene						0						hg38_spec_gene			1		1		0	Path Problem											0
Fibroblast	ENSG00000236601		ENSG00000236601	CHM13_G0046625	AL732372.1	AL732372.1	lncRNA	lncRNA					0	0			1	1	1_to_1	exon_length_diff		2;2;2	2;2;2	3	3	0	Gap		High Signal Region	High Signal Region								0
Fibroblast	ENSG00000236603	RANP1	ENSG00000236603	CHM13_G0047370	RANP1	RANP1	processed_pseudogene	processed_pseudogene	10.3503	11.896	7.45	8.53	1	1	-0.0415386	2.3063e-09	0.0318089	0.0318089	1_to_1	identical gene model	0.999078	1	1	1	1	0	Path Problem, Variation, GRC Housekeeping								0	EFO_1001454	0.0014783	0
Fibroblast	ENSG00000236604	LYPLA2P3	ENSG00000236604	CHM13_G0056232	LYPLA2P3	LYPLA2P3	processed_pseudogene	processed_pseudogene					0	0					1_to_1	identical gene model		2	2	1	1	0												0
Fibroblast	ENSG00000236605		ENSG00000236605	CHM13_G0031052	AC023115.1	AC023115.1	lncRNA	lncRNA					0	0					1_to_1	identical gene model		2	2	1	1	0												0
Fibroblast	ENSG00000236606		ENSG00000236606	CHM13_G0006876	AC022028.1	AC022028.1	processed_pseudogene	processed_pseudogene					0	0					1_to_1	identical gene model		1	1	1	1	0	GRC Housekeeping											0
Fibroblast	ENSG00000236607	EEF1DP8	ENSG00000236607	CHM13_G0009338	EEF1DP8	EEF1DP8	processed_pseudogene	processed_pseudogene	4.21	4.605	4.21	4.605	0	0			0	0	1_to_1	identical gene model	0.997758	1	1	1	1	0												0
Fibroblast	ENSG00000236608	EIF4A1P6	ENSG00000236608	CHM13_G0015009	EIF4A1P6	EIF4A1P6	processed_pseudogene	processed_pseudogene	0.34	0.36	0.34	0.36	0	0			0	0	1_to_1	identical gene model		1	1	1	1	0												0
Fibroblast	ENSG00000236609	ZNF853	ENSG00000236609	CHM13_G0049855	ZNF853	ZNF853	protein_coding	protein_coding	2.722	3.11048	1.83	2.19	1	1	-0.0567143	5.68625e-11	0	0	1_to_1	identical gene model	0.998962	3	3	1	1	0									0	EFO_0004312	0.26419	0
Fibroblast	ENSG00000236610	SOCS5P1	ENSG00000236610	CHM13_G0051248	SOCS5P1	SOCS5P1	processed_pseudogene	processed_pseudogene					0	0					1_to_1	identical gene model	0.998946	1	1	1	1	0												0
Fibroblast	ENSG00000236611	LINC02556	ENSG00000236611	CHM13_G0036916	LINC02556	LINC02556	lncRNA	lncRNA	2.46	2.71	2.46	2.71	0	0			0	0	1_to_1	identical gene model	0.997149	2	2	1	1	0	Clone Problem								0	EFO_0000729	0.0021595	0
Fibroblast	ENSG00000236612	KRTAP19-11P	ENSG00000236612	CHM13_G0035935	KRTAP19-11P	KRTAP19-11P	unprocessed_pseudogene	unprocessed_pseudogene					0	0					1_to_1	exon_length_diff		1	1	1	1	0												0
Fibroblast	ENSG00000236616	BAK1P2	ENSG00000236616	CHM13_G0011094	BAK1P2	BAK1P2	processed_pseudogene	processed_pseudogene	0.925	1.015	0.86	0.945	0	0			0	0	1_to_1	identical gene model		1	1	1	1	0												0
Fibroblast	ENSG00000236617	CHFR-DT	ENSG00000236617	CHM13_G0014180	AC127070.1	AC127070.1	lncRNA	lncRNA	2.32406	2.60935	1.85	1.98	1	1	-0.0124066	0.657394	0	0	1_to_1	identical gene model	0.994285	2	2	1	1	0									0	EFO_0000198	0.0068075	0
Fibroblast	ENSG00000236618	PITPNA-AS1	ENSG00000236618	CHM13_G0022726	PITPNA-AS1	PITPNA-AS1	lncRNA	lncRNA	26.6706	30.5792	26.24	30.02	1	1	-0.0489167	9.20997e-17	0.583146	0.583146	1_to_1	identical gene model		2	2	1	1	0									0	EFO_0000182	0.073916	0
Fibroblast	ENSG00000236626	MTND5P17	ENSG00000236626	CHM13_G0006058	MTND5P17	MTND5P17	processed_pseudogene	processed_pseudogene					0	0					1_to_1	identical gene model		1	1	1	1	0	GRC Housekeeping											0
Fibroblast	ENSG00000236627		ENSG00000236627	CHM13_G0049568	AL590302.2	AL590302.2	lncRNA	lncRNA					0	0					1_to_1	identical gene model		2	2	1	1	0												0
Fibroblast	ENSG00000236634		ENSG00000236634	CHM13_G0033406	AC016903.1	AC016903.1	lncRNA	lncRNA					0	0					1_to_1	identical gene model	0.996213	2	2	1	1	0												0
Fibroblast	ENSG00000236635	LINC02540	ENSG00000236635	CHM13_G0048330	LINC02540	LINC02540	lncRNA	lncRNA					0	0					1_to_1	exon_length_diff		3;3	3;3	2	2	0	GRC Housekeeping											0
Fibroblast	ENSG00000236636		ENSG00000236636	CHM13_G0004900	AL627308.2	AL627308.2	processed_pseudogene	processed_pseudogene					0	0					1_to_1	identical gene model	0.99861	1	1	1	1	0												0
Fibroblast	ENSG00000236637	IFNA4	ENSG00000236637	CHM13_G0055462	IFNA4	IFNA4	protein_coding	protein_coding					0	0					1_to_1	identical gene model	0.999386	1	1	1	1	0									0	MONDO_0024622;MONDO_0011776;EFO_0000571	0.18479	0
Fibroblast	ENSG00000236638		ENSG00000236638	CHM13_G0050787	AC006455.7	AC006455.7	processed_pseudogene	processed_pseudogene					0	0					1_to_1	identical gene model		1	1	1	1	0												0
Fibroblast	ENSG00000236641		ENSG00000236641	CHM13_G0037006	Z99916.1	Z99916.1	lncRNA	lncRNA					0	0					1_to_1	identical gene model	0.998414	2;3	2;3	2	2	0	Clone Problem											0
Fibroblast	ENSG00000236643		ENSG00000236643	CHM13_G0057033	AL354928.1	AL354928.1	lncRNA	lncRNA	0.82	0.92	0.82	0.92	0	0			0	0	1_to_1	identical gene model		3	3	1	1	0									0	EFO_0000198	0.0022299	0
Fibroblast	ENSG00000236646	LAMTOR5P1	ENSG00000236646	CHM13_G0001792	LAMTOR5P1	LAMTOR5P1	processed_pseudogene	processed_pseudogene					0	0					1_to_1	identical gene model		1	1	1	1	0												0
Fibroblast	ENSG00000236648	LINC02810	ENSG00000236648	CHM13_G0000570	LINC02810	LINC02810	lncRNA	lncRNA					0	0					1_to_1	identical gene model	0.999876	3;3;4;4	3;3;4;4	4	4	0									0	EFO_0003060	0.028975	0
Fibroblast	ENSG00000236651	DLX2-DT	ENSG00000236651	CHM13_G0032873	DLX2-DT	DLX2-DT	lncRNA	lncRNA	0.615714	0.807143	0.48	0.84	0	0			0	0	1_to_1	identical gene model	0.998621	5	5	1	1	0												0
Fibroblast	ENSG00000236653	LINC01923	ENSG00000236653	CHM13_G0033256	LINC01923	LINC01923	lncRNA	lncRNA					0	0					1_to_1	exon_length_diff		2;2;2;4;2	2;2;2;4;2	5	5	0												0
Fibroblast	ENSG00000236654		ENSG00000236654	CHM13_G0050069	AC079780.1	AC079780.1	processed_pseudogene	processed_pseudogene	23.1988	25.36	23.22	25.36	0	0			0	0	1_to_1	identical gene model		1	1	1	1	0												0
Fibroblast	ENSG00000236655	SLC6A14P3	ENSG00000236655	CHM13_G0032202	SLC6A14P3	SLC6A14P3	processed_pseudogene	processed_pseudogene					0	0					1_to_1	identical gene model		1	1	1	1	0	Variation, Path Problem											0
Fibroblast	ENSG00000236656		ENSG00000236656	CHM13_G0003519	AL365440.2	AL365440.2	lncRNA	lncRNA					0	0					1_to_1	identical gene model		3;3	3;3	2	2	0												0
Fibroblast	ENSG00000236658	FIBCD1-AS1	ENSG00000236658	CHM13_G0057227	AL161733.1	AL161733.1	lncRNA	lncRNA	1.962	2.232	1.85	2.03	0	0			0	0	1_to_1	identical gene model		3	3	1	1	0												0
Fibroblast	ENSG00000236662		ENSG00000236662	CHM13_G0007217	AL133215.1	AL133215.1	lncRNA	lncRNA					0	0			1	1	1_to_1	identical gene model		2	2	1	1	0												0
Fibroblast	ENSG00000236663	FRGCA	ENSG00000236663	CHM13_G0036243	FRGCA	FRGCA	lncRNA	lncRNA	1.4	1.63	1.4	1.63	0	0			0	0	1_to_1	identical gene model		2	2	1	1	0	Clone Problem								0	EFO_0000616	0.0081308	0
Fibroblast	ENSG00000236664		ENSG00000236664	CHM13_G0033003	AC011998.2	AC011998.2	lncRNA	lncRNA					0	0					1_to_1	identical gene model		2	2	1	1	0				High Signal Region								0
Fibroblast	ENSG00000236665		ENSG00000236665	CHM13_G0029980	AC114808.2	AC114808.2	lncRNA	lncRNA					0	0					1_to_1	identical gene model	0.992078	3	3	1	1	0	GRC Housekeeping											0
Fibroblast	ENSG00000236666	POTEH-AS1	ENSG00000236666	LOFF_G0001889	POTEH-AS1	POTEH-AS1	lncRNA	lncRNA					0	0					1_to_1	exon_count_diff		2	4	1	1	0	Path Problem, Clone Problem			High Signal Region					0	EFO_0001663	0.002623	0
Fibroblast	ENSG00000236667	RPL27AP3	ENSG00000236667	CHM13_G0033046	RPL27AP3	RPL27AP3	processed_pseudogene	processed_pseudogene					0	0					1_to_1	identical gene model	0.99872	1	1	1	1	0												0
Fibroblast	ENSG00000236668	LHX2-AS1	ENSG00000236668	CHM13_G0057017	AC006450.3	AC006450.3	lncRNA	lncRNA					0	0					1_to_1	identical gene model		2	2	1	1	0	Unknown											0
Fibroblast	ENSG00000236670	KRT18P5	ENSG00000236670	CHM13_G0036677	KRT18P5	KRT18P5	processed_pseudogene	processed_pseudogene	0.692683	0.809744	0.7	0.76	1	1	-0.0407329	8.93831e-06	0.134921	0.13254	1_to_1	identical gene model	0.998449	1	1	1	1	0	Gap, Clone Problem											0
Fibroblast	ENSG00000236671	PRKG1-AS1	ENSG00000236671	CHM13_G0006369	PRKG1-AS1	PRKG1-AS1	lncRNA	lncRNA	0.802045	0.929762	0.51	0.59	1	1	-0.0489238	7.36836e-11	0.928315	0.927442	1_to_1	identical gene model	0.999966	7;4;4;8;5;6	7;4;4;8;5;6	6	6	0	GRC Housekeeping			High Signal Region					0	EFO_0000707	0.03081	0
Fibroblast	ENSG00000236673		ENSG00000236673	CHM13_G0049020	AL117378.1	AL117378.1	lncRNA	lncRNA					0	0			0	0	1_to_1	identical gene model		2;3;2	2;3;2	3	3	0												0
Fibroblast	ENSG00000236674		ENSG00000236674	CHM13_G0001826	AL049636.1	AL049636.1	processed_pseudogene	processed_pseudogene					0	0					1_to_1	identical gene model		1	1	1	1	0												0
Fibroblast	ENSG00000236675	MTX1P1	ENSG00000236675	CHM13_G0003377	MTX1P1	MTX1P1	unprocessed_pseudogene	unprocessed_pseudogene	1.06382	1.25515	0.725	0.84	1	1	-0.0472445	2.85745e-16	0.996422	0.996422	1_to_1	identical gene model		7	7	1	1	0	Variation, Clone Problem											0
Fibroblast	ENSG00000236676		ENSG00000236676	CHM13_G0002085	AC117944.1	AC117944.1	lncRNA	lncRNA	0.84	0.925	0.84	0.925	0	0			0	0	1_to_1	identical gene model		3	3	1	1	0												0
Fibroblast	ENSG00000236677	SETD4-AS1	ENSG00000236677	CHM13_G0036068	SETD4-AS1	SETD4-AS1	lncRNA	lncRNA					0	0					1_to_1	identical gene model		3	3	1	1	0												0
Fibroblast	ENSG00000236678	LINC00347	ENSG00000236678	CHM13_G0015124	LINC00347	LINC00347	lncRNA	lncRNA					0	0					1_to_1	exon_length_diff		4;3;3;2;2;2;2;3	4;3;3;2;2;2;2;3	8	8	0												0
Fibroblast	ENSG00000236679	RPL23AP24	ENSG00000236679	LOFF_G0001229	RPL23AP24	RPL23AP24	processed_pseudogene	processed_pseudogene	4.39		2.54		0	0			0.923472	1	1_to_1	identical gene model		1	1	1	1	1	Gap		High Signal Region	High Signal Region								0
Fibroblast	ENSG00000236680		ENSG00000236680	CHM13_G0055418	AL356000.1	AL356000.1	processed_pseudogene	processed_pseudogene	0.39	0.46	0.39	0.46	0	0			0	0	1_to_1	identical gene model	0.998868	1	1	1	1	0												0
Fibroblast	ENSG00000236681	DSTNP5	ENSG00000236681	CHM13_G0033404	DSTNP5	DSTNP5	processed_pseudogene	processed_pseudogene					0	0					1_to_1	identical gene model		1	1	1	1	0												0
Fibroblast	ENSG00000236682	MAP3K2-DT	ENSG00000236682	CHM13_G0032222	MAP3K2-DT	MAP3K2-DT	lncRNA	lncRNA	5.70492	7.51164	5.31	7	1	1	-0.170726	5.54871e-08	0.590923	0.580459	1_to_1	exon_length_diff		3;3;2	3;3;2	3	3	0	Path Problem											0
Fibroblast	ENSG00000236683	HMGA1P1	ENSG00000236683	CHM13_G0057880	HMGA1P1	HMGA1P1	processed_pseudogene	processed_pseudogene					0	0					1_to_1	identical gene model		1	1	1	1	0									0	EFO_0000616	0.0014783	0
Fibroblast	ENSG00000236686	BZW1P1	ENSG00000236686	CHM13_G0040482	BZW1P1	BZW1P1	processed_pseudogene	processed_pseudogene	0.22	0.28	0.22	0.28	0	0			0	0	1_to_1	identical gene model	0.998224	1	1	1	1	0												0
Fibroblast	ENSG00000236687		ENSG00000236687	CHM13_G0057252	AL160271.2	AL160271.2	lncRNA	lncRNA					0	0					1_to_1	identical gene model	0.999423	3	3	1	1	0												0
Fibroblast	ENSG00000236689	MTCO2P21	ENSG00000236689	CHM13_G0002298	MTCO2P21	MTCO2P21	unprocessed_pseudogene	unprocessed_pseudogene					0	0					1_to_1	identical gene model		2	2	1	1	0												0
Fibroblast	ENSG00000236691	NDUFA4P2	ENSG00000236691	CHM13_G0039337	NDUFA4P2	NDUFA4P2	processed_pseudogene	processed_pseudogene					0	0					1_to_1	identical gene model	0.997538	1	1	1	1	0									0	EFO_0000637	0.0036958	0
Fibroblast	ENSG00000236692	MTCO1P10	ENSG00000236692	CHM13_G0050730	AC099654.3	AC099654.3	unprocessed_pseudogene	unprocessed_pseudogene					0	0					1_to_1	identical gene model	0.999871	1	1	1	1	0												0
Fibroblast	ENSG00000236695	HNRNPA1P47	ENSG00000236695	CHM13_G0033200	HNRNPA1P47	HNRNPA1P47	processed_pseudogene	processed_pseudogene	0.2	0.23	0.2	0.23	0	0			0	0	1_to_1	identical gene model	0.999355	1	1	1	1	0												0
Fibroblast	ENSG00000236698	EIF1AXP1	ENSG00000236698	CHM13_G0000534	EIF1AXP1	EIF1AXP1	processed_pseudogene	processed_pseudogene	9.11263	10.8852	6.33	8.79	1	1	0.0741389	0.424796	0.0273944	0.0294251	1_to_1	identical gene model	0.99862	1	1	1	1	0	Gap			High Signal Region								0
Fibroblast	ENSG00000236699	ARHGEF38	ENSG00000236699	CHM13_G0042518	ARHGEF38	ARHGEF38	protein_coding	protein_coding	0.19	0.21	0.19	0.21	0	0			0.416667	0.444444	1_to_1	exon_length_diff		4;14;4;10;5	4;14;4;10;5	5	5	0									0	EFO_0000341	0.31422	0
Fibroblast	ENSG00000236700	LINC01010	ENSG00000236700	CHM13_G0049082	LINC01010	LINC01010	lncRNA	lncRNA	0.5	0.543333	0.39	0.42	0	0			0.839942	0.838528	1_to_1	identical gene model	0.999721	3;3;4;2;3;2;2;3;3;3;3;2;2;3;3;2	3;3;4;2;3;2;2;3;3;3;3;2;2;3;3;2	16	16	0									0	EFO_0000384	0.012716	0
Fibroblast	ENSG00000236701		ENSG00000236701	CHM13_G0056195	AL512594.1	AL512594.1	processed_pseudogene	processed_pseudogene					0	0					1_to_1	identical gene model	0.999407	1	1	1	1	0												0
Fibroblast	ENSG00000236703	MYB-AS1	ENSG00000236703	CHM13_G0049098	MYB-AS1	MYB-AS1	lncRNA	lncRNA					0	0					1_to_1	identical gene model		2	2	1	1	0									0	EFO_0000222	0.0014783	0
Fibroblast	ENSG00000236704	CNOT4P1	ENSG00000236704	CHM13_G0014324	CNOT4P1	CNOT4P1	processed_pseudogene	processed_pseudogene					0	0					1_to_1	identical gene model	0.998175	2	2	1	1	0												0
Fibroblast	ENSG00000236708	SDK1-AS1	ENSG00000236708	CHM13_G0049781	SDK1-AS1	SDK1-AS1	lncRNA	lncRNA	0.495	0.565	0.495	0.565	0	0			0	0	1_to_1	identical gene model	0.999208	2	2	1	1	0									0	EFO_1000044	0.03732	0
Fibroblast	ENSG00000236709	DAPK1-IT1	ENSG00000236709	CHM13_G0056362	DAPK1-IT1	DAPK1-IT1	lncRNA	lncRNA					0	0					1_to_1	exon_length_diff		2	2	1	1	0									0	EFO_0001075	0.023904	0
Fibroblast	ENSG00000236710		ENSG00000236710	CHM13_G0007964	AC108448.2	AC108448.2	processed_pseudogene	processed_pseudogene	0.96	1.10118	0.65	0.8	0	0			0	0	1_to_1	identical gene model		2	2	1	1	0												0
Fibroblast	ENSG00000236711	SMAD9-IT1	ENSG00000236711	CHM13_G0014623	SMAD9-IT1	SMAD9-IT1	lncRNA	lncRNA	0.46	0.54	0.46	0.54	0	0			0	0	1_to_1	identical gene model		2	2	1	1	0									0	EFO_0000641	0.0026253	0
Fibroblast	ENSG00000236712		ENSG00000236712	CHM13_G0049879	AC079448.1	AC079448.1	processed_pseudogene	processed_pseudogene					0	0					1_to_1	identical gene model	0.997852	1	1	1	1	0												0
Fibroblast	ENSG00000236713		ENSG00000236713	CHM13_G0003108	AL356292.1	AL356292.1	processed_pseudogene	processed_pseudogene	1.52	1.78	1.52	1.78	0	0			0	0	1_to_1	identical gene model		1	1	1	1	0												0
Fibroblast	ENSG00000236714	LINC01844	ENSG00000236714	CHM13_G0045895	LINC01844	LINC01844	lncRNA	lncRNA	0.35	0.385	0.35	0.385	0	0			0.997176	0.997176	1_to_1	exon_length_diff		6;5;6;5;5;6;4;5;5;4;4;5;5;4;6;3;5;5;4;5;4;5;4;5;2	6;5;6;5;5;6;4;5;5;4;4;5;5;4;6;3;5;5;4;5;4;5;4;5;2	25	25	0									0	EFO_0000326	0.015936	0
Fibroblast	ENSG00000236716		ENSG00000236716	CHM13_G0005930	AL355376.1	AL355376.1	lncRNA	lncRNA					0	0					1_to_1	identical gene model		2	2	1	1	0	GRC Housekeeping											0
Fibroblast	ENSG00000236717		ENSG00000236717	CHM13_G0056455	AL354751.2	AL354751.2	unprocessed_pseudogene	unprocessed_pseudogene					0	0					1_to_1	identical gene model		2	2	1	1	0												0
Fibroblast	ENSG00000236719	OVAAL	ENSG00000236719	CHM13_G0004052	OVAAL	OVAAL	lncRNA	lncRNA	0.195	0.235	0.195	0.235	0	0			0.5	0.5	1_to_1	identical gene model		3;3;4;3;3;3	3;3;4;3;3;3	6	6	0									0	EFO_0000311	0.075004	0
Fibroblast	ENSG00000236720	LINC01741	ENSG00000236720	CHM13_G0003989	LINC01741	LINC01741	lncRNA	lncRNA					0	0					1_to_1	identical gene model	0.999778	4;3;3	4;3;3	3	3	0												0
Fibroblast	ENSG00000236722		ENSG00000236722	CHM13_G0038899	AC116036.1	AC116036.1	processed_pseudogene	processed_pseudogene	2.59	3.11	2.59	3.11	0	0			0	0	1_to_1	exon_length_diff		1	1	1	1	0												0
Fibroblast	ENSG00000236723		ENSG00000236723	CHM13_G0001649	AL606760.2	AL606760.2	lncRNA	lncRNA	0.976562	0.838148	0.675	0.63	1	1	0.144076	0.0359663	0.971443	0.9856	1_to_1	exon_count_diff		3;2	2;2	2	2	0												0
Fibroblast	ENSG00000236724		ENSG00000236724	CHM13_G0055238	AL137071.1	AL137071.1	lncRNA	lncRNA					0	0					1_to_1	identical gene model		2	2	1	1	0												0
Fibroblast	ENSG00000236731		ENSG00000236731	CHM13_G0003489	AL135929.2	AL135929.2	unprocessed_pseudogene	unprocessed_pseudogene					0	0					1_to_1	identical gene model	0.998378	2	2	1	1	0												0
Fibroblast	ENSG00000236732		ENSG00000236732	CHM13_G0038232	AC094019.2	AC094019.2	unprocessed_pseudogene	unprocessed_pseudogene					0	0					1_to_1	identical gene model		2	2	1	1	0												0
Fibroblast	ENSG00000236733		ENSG00000236733	CHM13_G0056135	AL354794.1	AL354794.1	lncRNA	lncRNA					0	0					1_to_1	identical gene model	0.998159	3	3	1	1	0												0
Fibroblast	ENSG00000236735	RPL31P63	ENSG00000236735	CHM13_G0058539	RPL31P63	RPL31P63	processed_pseudogene	processed_pseudogene	8.065	9.015	8.065	9.015	0	0			0.571157	0.564706	1_to_1	identical gene model		1	1	1	1	0												0
Fibroblast	ENSG00000236736	UQCRC2P1	ENSG00000236736	CHM13_G0038519	UQCRC2P1	UQCRC2P1	processed_pseudogene	processed_pseudogene					0	0					1_to_1	exon_length_diff		1	1	1	1	0	Localization Problem											0
Fibroblast	ENSG00000236739	CLIC4P1	ENSG00000236739	CHM13_G0055512	CLIC4P1	CLIC4P1	processed_pseudogene	processed_pseudogene	3.03	3.41966	2.94	2.89	1	1	-0.0446205	5.20608e-16	0.0841981	0.0841981	1_to_1	identical gene model		1	1	1	1	0												0
Fibroblast	ENSG00000236740		ENSG00000236740	CHM13_G0048102	AL033384.1	AL033384.1	lncRNA	lncRNA	0.2	0.24	0.2	0.24	0	0			0	0	1_to_1	identical gene model	0.998175	3;4	3;4	2	2	0	GRC Housekeeping								0	EFO_0000478	0.032597	0
Fibroblast	ENSG00000236741		ENSG00000236741	CHM13_G0003893	Z98751.2	Z98751.2	processed_pseudogene	processed_pseudogene					0	0					1_to_1	identical gene model		1	1	1	1	0												0
Fibroblast	ENSG00000236742																									0												0
Fibroblast	ENSG00000236743																									0												0
Fibroblast	ENSG00000236744		ENSG00000236744	CHM13_G0006388	AC016822.1	AC016822.1	lncRNA	lncRNA					0	0					1_to_1	identical gene model		4	4	1	1	0	GRC Housekeeping			High Signal Region								0
Fibroblast	ENSG00000236745	YRDCP2	ENSG00000236745	CHM13_G0056585	YRDCP2	YRDCP2	processed_pseudogene	processed_pseudogene	2.17	2.48	2.17	2.48	0	0			0	0.333333	1_to_1	identical gene model		1	1	1	1	0				High Signal Region								0
Fibroblast	ENSG00000236747	LINC01282	ENSG00000236747	CHM13_G0058008	LINC01282	LINC01282	lncRNA	lncRNA					0	0					1_to_1	identical gene model		6;5;4	6;5;4	3	3	0												0
Fibroblast	ENSG00000236748		ENSG00000236748	CHM13_G0049902	AC009500.1	AC009500.1	processed_pseudogene	processed_pseudogene					0	0					1_to_1	identical gene model		1	1	1	1	0												0
Fibroblast	ENSG00000236750		ENSG00000236750	CHM13_G0031663	AC009237.9	AC009237.9	processed_pseudogene	processed_pseudogene	2.88	3.28	2.88	3.28	0	0			0	0	1_to_1	identical gene model		1	1	1	1	0	Variation, Path Problem			Low Mappability								0
Fibroblast	ENSG00000236751	LINC01186	ENSG00000236751	CHM13_G0058109	LINC01186	LINC01186	lncRNA	lncRNA	0.665	0.75125	0.52	0.62	0	0			0.177778	0.177778	1_to_1	identical gene model	0.999916	4;4;3;4;2	4;4;3;4;2	5	5	0									0	EFO_0000641	0.038806	0
Fibroblast	ENSG00000236753	MKLN1-AS	ENSG00000236753	CHM13_G0052084	MKLN1-AS	MKLN1-AS	lncRNA	lncRNA	0.512273	0.590952	0.42	0.465	1	1	-0.0486188	0.319799	0.990139	0.985083	1_to_1	exon_length_diff		7;6;6;6;5;5;5;7;2;3;4;4;3;4;4;4	7;6;6;6;5;5;5;7;2;3;4;4;3;4;4;4	16	16	0												0
Fibroblast	ENSG00000236754		ENSG00000236754	CHM13_G0036542	AC007666.1	AC007666.1	lncRNA	lncRNA	0.332	0.364	0.23	0.25	0	0			0	0	1_to_1	identical gene model		4;4	4;4	2	2	0	Clone Problem											0
Fibroblast	ENSG00000236756	DNAJC9-AS1	ENSG00000236756	CHM13_G0006642	DNAJC9-AS1	DNAJC9-AS1	lncRNA	lncRNA	0.287333	0.325333	0.14	0.16	0	0			0.995977	0.995977	1_to_1	identical gene model		4;2	4;2	2	2	0	GRC Housekeeping											0
Fibroblast	ENSG00000236758	MTUS2-AS2	ENSG00000236758	CHM13_G0014509	MTUS2-AS2	MTUS2-AS2	lncRNA	lncRNA					0	0					1_to_1	exon_length_diff		2;3;3	2;3;3	3	3	0												0
Fibroblast	ENSG00000236760		ENSG00000236760	CHM13_G0029998	AC019118.2	AC019118.2	lncRNA	lncRNA					0	0					1_to_1	identical gene model		2;2	2;2	2	2	0									0	EFO_0000326	0.0067819	0
Fibroblast	ENSG00000236761	CTAGE9	ENSG00000236761	CHM13_G0049012	CTAGE9	CTAGE9	protein_coding	protein_coding	0.3776	2.55672	0.3	1.7	1	1	-3.29589	2.67295e-25	0.909883	0.458077	1_to_1	identical gene model		1	1	1	1	0				Low Mappability					0	EFO_0010972	0.32035	0
Fibroblast	ENSG00000236762	RPL19P16	ENSG00000236762	CHM13_G0007548	RPL19P16	RPL19P16	processed_pseudogene	processed_pseudogene	2.39763	1.8675	1.985	1.58	1	0			0.0125	0.8	1_to_1	exon_count_diff		2	1	1	1	0												0
Fibroblast	ENSG00000236763	TRMT112P4	ENSG00000236763	CHM13_G0056679	TRMT112P4	TRMT112P4	processed_pseudogene	processed_pseudogene					0	0					1_to_1	identical gene model	0.998415	1	1	1	1	0	GRC Housekeeping											0
Fibroblast	ENSG00000236764	COX7A2P2	ENSG00000236764	CHM13_G0042399	COX7A2P2	COX7A2P2	processed_pseudogene	processed_pseudogene	2.08	2.26	2.08	2.26	0	0			0	0	1_to_1	identical gene model		1	1	1	1	0												0
Fibroblast	ENSG00000236768		ENSG00000236768	CHM13_G0038577	AC124916.1	AC124916.1	processed_pseudogene	processed_pseudogene					0	0			1	1	1_to_1	identical gene model		1	1	1	1	0	Clone Problem											0
Fibroblast	ENSG00000236769	LINC02659	ENSG00000236769	CHM13_G0006180	LINC02659	LINC02659	lncRNA	lncRNA	0.23	0.26	0.23	0.26	0	0			0.5	0.5	1_to_1	identical gene model	0.999814	3;3;2;2;3	3;3;2;2;3	5	5	0	GRC Housekeeping								0	EFO_0000519	0.015974	0
Fibroblast	ENSG00000236770		ENSG00000236770	CHM13_G0025312	AC079325.1	AC079325.1	unprocessed_pseudogene	unprocessed_pseudogene					0	0					1_to_1	identical gene model		4	4	1	1	0	Variation, Localization Problem											0
Fibroblast	ENSG00000236772		ENSG00000236772	CHM13_G0034782	AL034550.1	AL034550.1	lncRNA	lncRNA	0.4775	0.642	0.46	0.56	0	0			0.111111	0.444444	1_to_1	identical gene model	0.999103	4	4	1	1	0												0
Fibroblast	ENSG00000236773		ENSG00000236773	CHM13_G0004828	AC092809.3	AC092809.3	processed_pseudogene	processed_pseudogene	17.5913	20.4972	15.42	18.35	1	1	-0.0485519	1.44076e-16	0.0622562	0.0622562	1_to_1	identical gene model		1	1	1	1	0												0
Fibroblast	ENSG00000236775		ENSG00000236775	CHM13_G0005331	AL512637.2	AL512637.2	processed_pseudogene	processed_pseudogene					0	0					1_to_1	identical gene model		2	2	1	1	0												0
Fibroblast	ENSG00000236776	RPL21P23	ENSG00000236776	CHM13_G0001733	RPL21P23	RPL21P23	processed_pseudogene	processed_pseudogene	2.11889	2.14625	1.59	1.855	0	0			0	0	1_to_1	identical gene model		1	1	1	1	0												0
Fibroblast	ENSG00000236777		ENSG00000236777	CHM13_G0005807	AL157831.1	AL157831.1	processed_pseudogene	processed_pseudogene					0	0					1_to_1	identical gene model		2	2	1	1	0	GRC Housekeeping											0
Fibroblast	ENSG00000236778	INTS6-AS1	ENSG00000236778	CHM13_G0014903	INTS6-AS1	INTS6-AS1	lncRNA	lncRNA	4.54429	5.13803	4.01	4.53	1	1	-0.0486568	1.13241e-16	0.42651	0.42651	1_to_1	exon_length_diff		4;4;6;6;6;6;3;2;5;2;3;4;2;3;3;3;4;4;5;5;5;5;3;3;3;2;2;4;4;2;6;3;2	4;4;6;6;6;6;3;2;5;2;3;4;2;3;3;3;4;4;5;5;5;5;3;3;3;2;2;4;4;2;6;3;2	33	33	0									0	EFO_0000637	0.016873	0
Fibroblast	ENSG00000236779		ENSG00000236779	CHM13_G0004456	AL512306.1	AL512306.1	processed_pseudogene	processed_pseudogene	0.48	0.405	0.48	0.405	0	0			0	0	1_to_1	identical gene model		1	1	1	1	0												0
Fibroblast	ENSG00000236780	LINC01829	ENSG00000236780	CHM13_G0031051	LINC01829	LINC01829	lncRNA	lncRNA	0.894286	0.877273	0.38	0.48	0	0			0.6875	0.572917	1_to_1	exon_length_diff		8;3;10;5;5	8;3;10;5;5	5	5	0									0	MONDO_0018531	0.01769	0
Fibroblast	ENSG00000236782	ZNF593OS	ENSG00000236782	CHM13_G0000815	AL391650.1	AL391650.1	protein_coding	protein_coding	1.80035	2.014	1.71	1.9	1	1	-0.0588471	2.97951e-05	0.97841	0.978284	1_to_1	exon_count_diff		3;4;2;2;4;2	3;4;2;2;3;2	6	6	0									0	EFO_0007988	0.049351	0
Fibroblast	ENSG00000236783	RPS15AP27	ENSG00000236783	CHM13_G0056770	RPS15AP27	RPS15AP27	processed_pseudogene	processed_pseudogene					0	0					1_to_1	identical gene model		1	1	1	1	0												0
Fibroblast	ENSG00000236785	SDR42E1P5	ENSG00000236785	CHM13_G0031815	SDR42E1P5	SDR42E1P5	processed_pseudogene	processed_pseudogene	0.81	1.04	0.81	1.04	0	0			0	0	1_to_1	identical gene model		1	1	1	1	0	Path Problem											0
Fibroblast	ENSG00000236787																									0												0
Fibroblast	ENSG00000236790	LINC00299	ENSG00000236790	CHM13_G0030064	LINC00299	LINC00299	lncRNA	lncRNA	0.625714	0.751429	0.46	0.56	0	0			0.595627	0.595627	1_to_1	exon_length_diff		4;4;3;8;4;5;3;3;4;10;5;2;5;4;8;2;7;6;3;3	4;4;3;8;4;5;3;3;4;10;5;2;5;4;8;2;7;6;3;3	20	20	0				High Signal Region					0	EFO_0007185	0.006523	0
Fibroblast	ENSG00000236791	OR2AI1P	ENSG00000236791	CHM13_G0046576	OR2AI1P	OR2AI1P	unprocessed_pseudogene	unprocessed_pseudogene					0	0					1_to_1	identical gene model		1	1	1	1	0												0
Fibroblast	ENSG00000236792		ENSG00000236792	CHM13_G0004219	AL513175.2	AL513175.2	processed_pseudogene	processed_pseudogene	2.1525	2.60636	2.065	2.57	0	0			0.0707071	0.0688406	1_to_1	identical gene model	0.998645	1	1	1	1	0												0
Fibroblast	ENSG00000236794	BCRP8	ENSG00000236794	CHM13_G0036912	BCRP8	BCRP8	processed_pseudogene	processed_pseudogene					0	0					1_to_1	identical gene model		1	1	1	1	0	Clone Problem											0
Fibroblast	ENSG00000236795	CNTNAP2-AS1	ENSG00000236795	CHM13_G0052459	CNTNAP2-AS1	CNTNAP2-AS1	lncRNA	lncRNA					0	0					1_to_1	exon_length_diff		4	4	1	1	0									0	EFO_0000702	0.0078141	0
Fibroblast	ENSG00000236796		ENSG00000236796	CHM13_G0055601	AL157884.3	AL157884.3	unprocessed_pseudogene	unprocessed_pseudogene					0	0					1_to_1	identical gene model		12	12	1	1	0												0
Fibroblast	ENSG00000236797	SPA17P1	ENSG00000236797	CHM13_G0006716	SPA17P1	SPA17P1	transcribed_processed_pseudogene	transcribed_processed_pseudogene	2.58043	2.90522	1.71	1.91	1	1	-0.049174	1.34947e-16	0	0	1_to_1	identical gene model		1	1	1	1	0	GRC Housekeeping											0
Fibroblast	ENSG00000236799	LINC02626	ENSG00000236799	CHM13_G0007454	LINC02626	LINC02626	lncRNA	lncRNA					0	0					1_to_1	identical gene model	0.997925	3	3	1	1	0												0
Fibroblast	ENSG00000236800		ENSG00000236800	CHM13_G0006304	AC068898.1	AC068898.1	lncRNA	lncRNA					0	0					1_to_1	identical gene model	0.998596	2	2	1	1	0	Gap, GRC Housekeeping, Path Problem											0
Fibroblast	ENSG00000236801	RPL24P8	ENSG00000236801	CHM13_G0056157	RPL24P8	RPL24P8	processed_pseudogene	processed_pseudogene	44.6506	52.1837	31.34	35.985	1	1	-0.0915391	9.00203e-08	0.0366722	0.0041468	1_to_1	identical gene model		1	1	1	1	0												0
Fibroblast	ENSG00000236803	SDAD1P4	ENSG00000236803	CHM13_G0014378	SDAD1P4	SDAD1P4	processed_pseudogene	processed_pseudogene	0.21	0.26	0.21	0.26	0	0			0	0	1_to_1	exon_length_diff		1	1	1	1	0												0
Fibroblast	ENSG00000236804	RPS3AP12	ENSG00000236804	CHM13_G0002761	RPS3AP12	RPS3AP12	processed_pseudogene	processed_pseudogene					0	0					1_to_1	identical gene model	0.999734	1	1	1	1	0												0
Fibroblast	ENSG00000236806	RPL7AP15	ENSG00000236806	CHM13_G0003019	RPL7AP15	RPL7AP15	processed_pseudogene	processed_pseudogene	1.09	1.29	1.09	1.29	0	0			0	0	1_to_1	identical gene model	0.999245	1	1	1	1	0	Gap, Missing sequence, Clone Problem, Path Problem											0
Fibroblast	ENSG00000236807		ENSG00000236807	CHM13_G0028967	AC092066.1	AC092066.1	processed_pseudogene	processed_pseudogene					0	0					1_to_1	identical gene model		1	1	1	1	0	Unknown											0
Fibroblast	ENSG00000236809	SNX25P1	ENSG00000236809	CHM13_G0004621	SNX25P1	SNX25P1	unprocessed_pseudogene	unprocessed_pseudogene	1.89689	2.79649	1.55	2.33	1	1	-0.983253	2.92218e-12	0.00277778	0.00254237	1_to_1	exon_count_diff		2	1	1	1	0												0
Fibroblast	ENSG00000236810	ELOA-AS1	ENSG00000236810	CHM13_G0000730	ELOA-AS1	ELOA-AS1	lncRNA	lncRNA	3	3.34362	2.59	3.02	1	1	-0.0788093	0.0333744	0.968687	0.968364	1_to_1	exon_length_diff		3;4;4;3;3	3;4;4;3;3	5	5	0									0	EFO_0008503	0.0012719	0
Fibroblast	ENSG00000236811	GAPDHP2	ENSG00000236811	CHM13_G0034430	GAPDHP2	GAPDHP2	processed_pseudogene	processed_pseudogene	0.468571	0.7	0.4	0.635	0	0			0	0	1_to_1	identical gene model		1	1	1	1	0												0
Fibroblast	ENSG00000236813	BTF3P8	ENSG00000236813	CHM13_G0058482	BTF3P8	BTF3P8	processed_pseudogene	processed_pseudogene					0	0					1_to_1	identical gene model		1	1	1	1	0												0
Fibroblast	ENSG00000236814		ENSG00000236814	CHM13_G0053795	AC046176.1	AC046176.1	processed_pseudogene	processed_pseudogene	2.82156	3.27984	2.44	2.725	1	1	-0.0457069	1.177e-15	0.0189828	0.0189828	1_to_1	identical gene model		1	1	1	1	0												0
Fibroblast	ENSG00000236816	ANKRD20A7P	ENSG00000236816	CHM13_G0056005	ANKRD20A7P	ANKRD20A7P	transcribed_unprocessed_pseudogene	transcribed_unprocessed_pseudogene					0	0			1	1	1_to_1	exon_length_diff		6;7;5;21;24;11	6;7;5;21;24;11	6	6	0	Gap, GRC Housekeeping		High Signal Region									0
Fibroblast	ENSG00000236817		ENSG00000236817	CHM13_G0005360	AL606804.1	AL606804.1	lncRNA	lncRNA					0	0					1_to_1	identical gene model	0.99968	3;3	3;3	2	2	0												0
Fibroblast	ENSG00000236818	ARL5AP2	ENSG00000236818	CHM13_G0007165	ARL5AP2	ARL5AP2	processed_pseudogene	processed_pseudogene					0	0					1_to_1	identical gene model		2	2	1	1	0												0
Fibroblast	ENSG00000236819	LINC01563	ENSG00000236819	CHM13_G0023553	LINC01563	LINC01563	lncRNA	lncRNA	0.697778	0.86	0.515	0.57	0	1			0.925864	0.895305	1_to_1	exon_length_diff		2;1;3;2;3;2;4;3;2	2;1;3;2;3;2;4;3;2	9	9	0									0	EFO_0003060	0.028975	0
Fibroblast	ENSG00000236822	NMBR-AS1	ENSG00000236822	CHM13_G0049201	NMBR-AS1	NMBR-AS1	lncRNA	lncRNA					0	0					1_to_1	identical gene model		2	2	1	1	0												0
Fibroblast	ENSG00000236823		ENSG00000236823	CHM13_G0049510	AL035691.1	AL035691.1	lncRNA	lncRNA					0	0					1_to_1	identical gene model		3	3	1	1	0												0
Fibroblast	ENSG00000236824	BCYRN1	ENSG00000236824	CHM13_G0030747	BCYRN1	BCYRN1	scRNA	scRNA	609.563	839.248	121.79	45.06	1	1			0	0.74491	1_to_1	exon_length_diff		1	1	1	1	0									0	EFO_0000311	0.092009	0
Fibroblast	ENSG00000236825	RAB28P2	ENSG00000236825	LOFF_G0002690	RAB28P2	RAB28P2	processed_pseudogene	processed_pseudogene					0	0					1_to_1	exon_count_diff		2	4	1	1	1	Gap, Localization Problem, GRC Housekeeping		High Signal Region	High Signal Region								0
Fibroblast	ENSG00000236827	LINC00529	ENSG00000236827	CHM13_G0052908	LINC00529	LINC00529	lncRNA	lncRNA					0	0					1_to_1	exon_length_diff		2	2	1	1	0	Variation, Path Problem											0
Fibroblast	ENSG00000236828	DMD-AS3	ENSG00000236828	CHM13_G0057935	DMD-AS3	DMD-AS3	lncRNA	lncRNA					0	0					1_to_1	identical gene model		2	2	1	1	0												0
Fibroblast	ENSG00000236829		ENSG00000236829	CHM13_G0020155	Z97634.1	Z97634.1	transcribed_processed_pseudogene	transcribed_processed_pseudogene	0.57303	0.621563	0.49	0.55	1	1	-0.0490482	1.34222e-16	0.772121	0.772121	1_to_1	identical gene model		3;3;1	3;3;1	3	3	0												0
Fibroblast	ENSG00000236830	CBR3-AS1	ENSG00000236830	CHM13_G0036075	CBR3-AS1	CBR3-AS1	lncRNA	lncRNA	1.24235	1.45041	1.12	1.26	1	1	-0.0468463	1.48832e-07	0.991689	0.991756	1_to_1	exon_length_diff		3;2;4;2;3;2;2;2;2;5;4;4;5;3;4;2;3;3;2;2;2;3;2;3;3	3;2;4;2;3;2;2;2;2;5;4;4;5;3;4;2;3;3;2;2;2;3;2;3;3	25	25	0									0	EFO_0003060	0.042317	0
Fibroblast	ENSG00000236831	YME1L1P1	ENSG00000236831	CHM13_G0036434	YME1L1P1	YME1L1P1	unprocessed_pseudogene	unprocessed_pseudogene					0	0					1_to_1	identical gene model		3	3	1	1	0	Path Problem, Clone Problem			High Signal Region								0
Fibroblast	ENSG00000236832	CBY1P1	ENSG00000236832	CHM13_G0032895	CBY1P1	CBY1P1	processed_pseudogene	processed_pseudogene					0	0					1_to_1	exon_length_diff		1	1	1	1	0												0
Fibroblast	ENSG00000236833		ENSG00000236833	CHM13_G0040981	AC024560.1	AC024560.1	lncRNA	lncRNA	0.733684	0.726842	0.37	0.6	0	0			0	0.214292	1_to_1	identical gene model	0.998836	2	2	1	1	0			High Signal Region	High Signal Region					0	MONDO_0100096	0.014139	0
Fibroblast	ENSG00000236834	LINC00421	ENSG00000236834	CHM13_G0014278	LINC00421	LINC00421	lncRNA	lncRNA					0	0					1_to_1	exon_length_diff		2	2	1	1	0												0
Fibroblast	ENSG00000236836	PCYT1B-AS1	ENSG00000236836	CHM13_G0057855	PCYT1B-AS1	PCYT1B-AS1	lncRNA	lncRNA					0	0					1_to_1	identical gene model		2	2	1	1	0												0
Fibroblast	ENSG00000236837		ENSG00000236837	CHM13_G0030807	AC139712.1	AC139712.1	lncRNA	lncRNA					0	0					1_to_1	identical gene model		4	4	1	1	0									0	MONDO_0018531	0.016662	0
Fibroblast	ENSG00000236838		ENSG00000236838	CHM13_G0022764	AC090617.2	AC090617.2	lncRNA	lncRNA	4.59667	5.20167	2.205	2.64	0	0			0.191667	0.191667	1_to_1	identical gene model		2	2	1	1	0												0
Fibroblast	ENSG00000236839		ENSG00000236839	CHM13_G0050993	AC069280.1	AC069280.1	lncRNA	lncRNA					0	0					1_to_1	identical gene model		3	3	1	1	0												0
Fibroblast	ENSG00000236841		ENSG00000236841	CHM13_G0032759	AC007750.1	AC007750.1	lncRNA	lncRNA	3.6081	3.98935	3.17	3.465	1	1	-0.0483105	9.7115e-17	0.90745	0.907435	1_to_1	identical gene model		4;4	4;4	2	2	0	Path Problem								0	EFO_0000729	0.019758	0
Fibroblast	ENSG00000236842		ENSG00000236842	CHM13_G0006721	AC010997.2	AC010997.2	lncRNA	lncRNA					0	0					1_to_1	identical gene model		2	2	1	1	0	GRC Housekeeping											0
Fibroblast	ENSG00000236844		ENSG00000236844	CHM13_G0040893	AC069213.3	AC069213.3	processed_pseudogene	processed_pseudogene					0	0			0	0	1_to_1	identical gene model		1	1	1	1	0	Path Problem, GRC Housekeeping, Gap											0
Fibroblast	ENSG00000236846		ENSG00000236846	CHM13_G0004807	AL359979.2	AL359979.2	lncRNA	lncRNA					0	0					1_to_1	identical gene model		2	2	1	1	0									0	EFO_0002690	0.005753	0
Fibroblast	ENSG00000236847		ENSG00000236847	CHM13_G0031705	AC018892.2	AC018892.2	unprocessed_pseudogene	unprocessed_pseudogene					0	0					1_to_1	identical gene model		3	3	1	1	0	Path Problem											0
Fibroblast	ENSG00000236848	RPL23AP95	ENSG00000236848	CHM13_G0051645	RPL23AP95	RPL23AP95	processed_pseudogene	processed_pseudogene					0	0					1_to_1	exon_count_diff		2	1	1	1	0	GRC Housekeeping											0
Fibroblast	ENSG00000236849	LINC01474	ENSG00000236849	CHM13_G0056188	LINC01474	LINC01474	lncRNA	lncRNA	0.39	0.46	0.39	0.46	0	0			0.833333	0.833333	1_to_1	identical gene model		4;4;4;4;4;4;3	4;4;4;4;4;4;3	7	7	0												0
Fibroblast	ENSG00000236852	SSBL2P	ENSG00000236852	CHM13_G0058471	BX322784.1	BX322784.1	processed_pseudogene	processed_pseudogene	0.695714	0.818571	0.51	0.63	0	0			0.047619	0.047619	1_to_1	identical gene model		1	1	1	1	0												0
Fibroblast	ENSG00000236853	OR2R1P	ENSG00000236853	CHM13_G0052398	OR2R1P	OR2R1P	unitary_pseudogene	unitary_pseudogene					0	0					1_to_1	identical gene model	0.999362	1	1	1	1	0	Path Problem											0
Fibroblast	ENSG00000236854	LINC00486	ENSG00000236854	CHM13_G0030515	LINC00486	LINC00486	lncRNA	lncRNA					0	0			1	1	1_to_1	identical gene model	0.998233	3;3;3;4;4;3;4;4;3;3	3;3;3;4;4;3;4;4;3;3	10	10	0	Clone Problem											0
Fibroblast	ENSG00000236856		ENSG00000236856	CHM13_G0029960	AC105393.2	AC105393.2	lncRNA	lncRNA					0	0					1_to_1	exon_length_diff		2	2	1	1	0												0
Fibroblast	ENSG00000236857	RAP1BP1	ENSG00000236857	CHM13_G0055416	RAP1BP1	RAP1BP1	processed_pseudogene	processed_pseudogene	1.69667	2.11	1.235	1.44	0	0			0	0	1_to_1	identical gene model	0.998552	1	1	1	1	0												0
Fibroblast	ENSG00000236858		ENSG00000236858	CHM13_G0037065	AL008638.2	AL008638.2	lncRNA	lncRNA	0.14	0.155	0.14	0.155	0	0			0	0	1_to_1	identical gene model	0.999544	2;3	2;3	2	2	0	Clone Problem											0
Fibroblast	ENSG00000236859	NIFK-AS1	ENSG00000236859	CHM13_G0032171	NIFK-AS1	NIFK-AS1	lncRNA	lncRNA	0.292692	0.321154	0.24	0.26	1	1	-0.046418	2.79438e-16	0.996921	0.996921	1_to_1	identical gene model		5;4;2;2;3;3;2;2;4;2;3;4;2;3;2	5;4;2;2;3;3;2;2;4;2;3;4;2;3;2	15	15	0	Path Problem								0	EFO_0003758	0.013763	0
Fibroblast	ENSG00000236860	RPL39P29	ENSG00000236860	CHM13_G0015446	RPL39P29	RPL39P29	processed_pseudogene	processed_pseudogene					0	0					1_to_1	identical gene model		1	1	1	1	0												0
Fibroblast	ENSG00000236861	BET1-AS1	ENSG00000236861	CHM13_G0051358	BET1-AS1	BET1-AS1	lncRNA	lncRNA					0	0			1	1	1_to_1	identical gene model		4;4	4;4	2	2	0												0
Fibroblast	ENSG00000236862	RPS20P24	ENSG00000236862	CHM13_G0056186	RPS20P24	RPS20P24	processed_pseudogene	processed_pseudogene					0	0					1_to_1	identical gene model		1	1	1	1	0												0
Fibroblast	ENSG00000236863	RPL23AP23	ENSG00000236863	CHM13_G0005118	RPL23AP23	RPL23AP23	processed_pseudogene	processed_pseudogene					0	0					1_to_1	identical gene model		1	1	1	1	0												0
Fibroblast	ENSG00000236864		ENSG00000236864	CHM13_G0040775	AC068295.1	AC068295.1	lncRNA	lncRNA					0	0					1_to_1	identical gene model		2	2	1	1	0												0
Fibroblast	ENSG00000236866	TENT5C-DT	ENSG00000236866	CHM13_G0002742	AL157902.1	AL157902.1	lncRNA	lncRNA	0.68	0.79	0.68	0.79	0	0			0	0	1_to_1	identical gene model	0.999688	3;3;2	3;3;2	3	3	0												0
Fibroblast	ENSG00000236867		ENSG00000236867	CHM13_G0037750	Z98885.1	Z98885.1	processed_pseudogene	processed_pseudogene	0.9275	1.125	0.9	1.1	0	0			0	0	1_to_1	identical gene model		1	1	1	1	0	Clone Problem											0
Fibroblast	ENSG00000236869	ZKSCAN7-AS1	ENSG00000236869	CHM13_G0038474	ZKSCAN7-AS1	ZKSCAN7-AS1	lncRNA	lncRNA	2.42	2.70214	1.9	1.985	0	0			0	0	1_to_1	identical gene model		3	3	1	1	0	Clone Problem											0
Fibroblast	ENSG00000236870	POMPP1	ENSG00000236870	CHM13_G0058801	AL121882.1	AL121882.1	processed_pseudogene	processed_pseudogene					0	0					1_to_1	identical gene model	0.998079	1	1	1	1	0												0
Fibroblast	ENSG00000236871	LINC00106	ENSG00000236871	CHM13_G0057559	LINC00106	LINC00106	lncRNA	lncRNA		8.61628		6.47	0	1			1	0	1_to_1	exon_count_diff		4;6	2;3	2	2	0			High Signal Region	High Signal Region					0	MONDO_0100096	0.022532	0
Fibroblast	ENSG00000236872	PPIAP36	ENSG00000236872	CHM13_G0001443	PPIAP36	PPIAP36	processed_pseudogene	processed_pseudogene					0	0			1	1	1_to_1	identical gene model	0.998152	1	1	1	1	0												0
Fibroblast	ENSG00000236874		ENSG00000236874	CHM13_G0035226	AL137078.1	AL137078.1	lncRNA	lncRNA					0	0					1_to_1	identical gene model		2	2	1	1	0												0
Fibroblast	ENSG00000236875	DDX11L5	ENSG00000236875	CHM13_G0011158	DDX11L5	DDX11L5	unprocessed_pseudogene	unprocessed_pseudogene					0	0				1	1_to_1	exon_count_diff		6	5	1	1	0				High Signal Region								0
Fibroblast	ENSG00000236876	TMSB4XP1	ENSG00000236876	CHM13_G0001322	TMSB4XP1	TMSB4XP1	processed_pseudogene	processed_pseudogene	22.93	26.88	22.93	26.88	0	0			0.966667	0.966667	1_to_1	identical gene model		1	1	1	1	0												0
Fibroblast	ENSG00000236877	SETD6P1	ENSG00000236877	CHM13_G0031916	SETD6P1	SETD6P1	processed_pseudogene	processed_pseudogene					0	0					1_to_1	identical gene model		1	1	1	1	0	Path Problem											0
Fibroblast	ENSG00000236878	MTATP6P26	ENSG00000236878	CHM13_G0032146	MTATP6P26	MTATP6P26	processed_pseudogene	processed_pseudogene	1.11692	1.25692	0.82	0.93	0	0			0	0	1_to_1	identical gene model	0.998488	1	1	1	1	0	Path Problem											0
Fibroblast	ENSG00000236880	RPS26P57	ENSG00000236880	CHM13_G0059373	Z85995.1	Z85995.1	processed_pseudogene	processed_pseudogene					0	0					1_to_1	identical gene model		1	1	1	1	0												0
Fibroblast	ENSG00000236882	LINC01554	ENSG00000236882	CHM13_G0045065	LINC01554	LINC01554	lncRNA	lncRNA	0.236667	0.306667	0.24	0.325	0	0			0.898715	0.924914	1_to_1	exon_count_diff		3;3;4;2	3;3;3;2	4	4	0									0	OBI_1110021;EFO_0000544	0.050429	0
Fibroblast	ENSG00000236883		ENSG00000236883	CHM13_G0036198	AP001615.1	AP001615.1	lncRNA	lncRNA					0	0			1	1	1_to_1	identical gene model	0.998144	2	2	1	1	0												0
Fibroblast	ENSG00000236885		ENSG00000236885	CHM13_G0032606	AC018731.1	AC018731.1	lncRNA	lncRNA					0	0					1_to_1	identical gene model		4;3	4;3	2	2	0	Path Problem											0
Fibroblast	ENSG00000236886		ENSG00000236886	CHM13_G0033593	AC007563.2	AC007563.2	lncRNA	lncRNA	0.98	1.1	0.98	1.1	0	0			0.998889	0.998889	1_to_1	identical gene model		4;3	4;3	2	2	0									0	EFO_0005842	0.005501	0
Fibroblast	ENSG00000236887		ENSG00000236887	CHM13_G0002645	AL357055.2	AL357055.2	processed_pseudogene	processed_pseudogene					0	0					1_to_1	identical gene model		1	1	1	1	0												0
Fibroblast	ENSG00000236888	RPS20P5	ENSG00000236888	CHM13_G0001744	RPS20P5	RPS20P5	processed_pseudogene	processed_pseudogene					0	0					1_to_1	identical gene model		1	1	1	1	0												0
Fibroblast	ENSG00000236889		ENSG00000236889	CHM13_G0004510	AC244035.2	AC244035.2	lncRNA	lncRNA					0	0					1_to_1	identical gene model		2	2	1	1	0	Gap			High Signal Region								0
Fibroblast	ENSG00000236890		ENSG00000236890	CHM13_G0036558	AC016027.5	AC016027.5	processed_pseudogene	processed_pseudogene					0	0					1_to_1	identical gene model		1	1	1	1	0	Clone Problem											0
Fibroblast	ENSG00000236892		ENSG00000236892	CHM13_G0005497	AL357833.1	AL357833.1	lncRNA	lncRNA	2.11	2.36	2.11	2.36	0	0			0	0	1_to_1	identical gene model		2;2;3	2;2;3	3	3	0												0
Fibroblast	ENSG00000236893	ASS1P7	ENSG00000236893	CHM13_G0040533	ASS1P7	ASS1P7	processed_pseudogene	processed_pseudogene	0.61	0.78	0.61	0.78	0	0			0	0	1_to_1	identical gene model		1	1	1	1	0												0
Fibroblast	ENSG00000236894	LINC03028	ENSG00000236894	CHM13_G0005874	AL160287.1	AL160287.1	transcribed_unprocessed_pseudogene	transcribed_unprocessed_pseudogene	1.33	1.64	1.33	1.64	0	0			0	0	1_to_1	identical gene model		2;3;8	2;3;8	3	3	0	GRC Housekeeping											0
Fibroblast	ENSG00000236896		ENSG00000236896	CHM13_G0056622	AL354726.1	AL354726.1	lncRNA	lncRNA	1.81	2.16	1.78	2.2	0	0			0	0	1_to_1	identical gene model		2	2	1	1	0												0
Fibroblast	ENSG00000236897		ENSG00000236897	CHM13_G0008076	AC113331.1	AC113331.1	lncRNA	lncRNA					0	0					1_to_1	identical gene model	0.999226	2	2	1	1	0	Variation											0
Fibroblast	ENSG00000236900	TIMM9P1	ENSG00000236900	CHM13_G0006690	TIMM9P1	TIMM9P1	processed_pseudogene	processed_pseudogene					0	0					1_to_1	identical gene model		1	1	1	1	0	GRC Housekeeping											0
Fibroblast	ENSG00000236901	MIR600HG	ENSG00000236901	CHM13_G0057005	MIR600HG	MIR600HG	lncRNA	lncRNA					0	0			0.999287	0.999299	1_to_1	exon_length_diff		1;1	1;1	2	2	0									0	EFO_1000044	0.041711	0
Fibroblast	ENSG00000236905		ENSG00000236905	CHM13_G0004668	AC104333.3	AC104333.3	processed_pseudogene	processed_pseudogene	1.81462	1.8775	1.44	1.545	0	0			0	0	1_to_1	identical gene model		1	1	1	1	0												0
Fibroblast	ENSG00000236907		ENSG00000236907	CHM13_G0050767	AC023141.9	AC023141.9	unprocessed_pseudogene	unprocessed_pseudogene					0	0					1_to_1	identical gene model	0.997083	1	1	1	1	0												0
Fibroblast	ENSG00000236908	LINC02827	ENSG00000236908	CHM13_G0011243	LINC02827	LINC02827	lncRNA	lncRNA	0.22625	0.268571	0.13	0.15	0	0			0	0	1_to_1	identical gene model	0.999653	2;3	2;3	2	2	0									0	EFO_0003060	0.022604	0
Fibroblast	ENSG00000236909	OR2P1P	ENSG00000236909	CHM13_G0047258	OR2P1P	OR2P1P	unprocessed_pseudogene	unprocessed_pseudogene					0	0					1_to_1	identical gene model	0.997935	1	1	1	1	0	Path Problem, Variation, GRC Housekeeping											0
Fibroblast	ENSG00000236911		ENSG00000236911	CHM13_G0004551	AL137789.1	AL137789.1	lncRNA	lncRNA					0	0					1_to_1	identical gene model		2;4;4;5	2;4;4;5	4	4	0	Variation								0	HP_0100806	0.0075367	0
Fibroblast	ENSG00000236913	RPS13P3	ENSG00000236913	CHM13_G0030647	RPS13P3	RPS13P3	processed_pseudogene	processed_pseudogene	0.55	0.64	0.55	0.64	0	0			0	0	1_to_1	identical gene model		1	1	1	1	0												0
Fibroblast	ENSG00000236914	LINC01852	ENSG00000236914	CHM13_G0018462	LINC01852	LINC01852	lncRNA	lncRNA	2.14296	2.46481	1.245	1.425	1	1	-0.0487059	1.23243e-16	0.86936	0.86936	1_to_1	identical gene model		3;2;2;1;1	3;2;2;1;1	5	5	0									0	EFO_0003834	0.0013504	0
Fibroblast	ENSG00000236915	CLCA4-AS1	ENSG00000236915	CHM13_G0002151	CLCA4-AS1	CLCA4-AS1	lncRNA	lncRNA	0.17	0.2025	0.155	0.175	0	0			0	0	1_to_1	identical gene model	0.999157	4;5	4;5	2	2	0									0	EFO_0005842	0.012132	0
Fibroblast	ENSG00000236917	DNAJA1P2	ENSG00000236917	CHM13_G0032643	DNAJA1P2	DNAJA1P2	processed_pseudogene	processed_pseudogene					0	0					1_to_1	exon_length_diff		1	1	1	1	0	Path Problem											0
Fibroblast	ENSG00000236919	PHKG1P3	ENSG00000236919	CHM13_G0008968	AC109635.1	AC109635.1	unprocessed_pseudogene	unprocessed_pseudogene					0	0					1_to_1	exon_count_diff		4	3	1	1	0	Variation											0
Fibroblast	ENSG00000236920		ENSG00000236920	CHM13_G0048586	AL590727.1	AL590727.1	lncRNA	lncRNA					0	0					1_to_1	identical gene model	0.999574	2	2	1	1	0												0
Fibroblast	ENSG00000236921		ENSG00000236921	CHM13_G0055508	AL157937.1	AL157937.1	lncRNA	lncRNA	1.29	1.45	1.29	1.45	0	0			0	0	1_to_1	identical gene model		4	4	1	1	0									0	MONDO_0018531	0.018153	0
Fibroblast	ENSG00000236922	LINC01378	ENSG00000236922	CHM13_G0042679	LINC01378	LINC01378	lncRNA	lncRNA					0	0					1_to_1	exon_length_diff		4;2;3;4;5;4;3;4;4;3;5;4;3;3;5;4;3	4;2;3;4;5;4;3;4;4;3;5;4;3;3;5;4;3	17	17	0									0	EFO_0000326	0.031959	0
Fibroblast	ENSG00000236924		ENSG00000236924	CHM13_G0055305	AL162411.1	AL162411.1	lncRNA	lncRNA					0	0					1_to_1	identical gene model		3	3	1	1	0									0	EFO_0000676	0.014488	0
Fibroblast	ENSG00000236928		ENSG00000236928	CHM13_G0050940	AC008267.4	AC008267.4	processed_pseudogene	processed_pseudogene	1.13	1.37	1.13	1.37	0	0			0	0	1_to_1	identical gene model		1	1	1	1	0												0
Fibroblast	ENSG00000236929	RPL35AP37	ENSG00000236929	CHM13_G0057720	AC112498.1	AC112498.1	processed_pseudogene	processed_pseudogene					0	0					1_to_1	identical gene model		1	1	1	1	0												0
Fibroblast	ENSG00000236930	SDHDP4	ENSG00000236930	CHM13_G0038509	AC099782.1	AC099782.1	processed_pseudogene	processed_pseudogene					0	0					1_to_1	identical gene model		1	1	1	1	0												0
Fibroblast	ENSG00000236932	CEACAMP8	ENSG00000236932	CHM13_G0028877	CEACAMP8	CEACAMP8	unprocessed_pseudogene	unprocessed_pseudogene		0.93		0.93	0	0				0	1_to_1	identical gene model	0.998952	3	3	1	1	0									0	MONDO_0021187	0.0036958	0
Fibroblast	ENSG00000236933																									0												0
Fibroblast	ENSG00000236935		ENSG00000236935	CHM13_G0009473	AP003774.2	AP003774.2	lncRNA	lncRNA	1.409	1.579	0.8	0.915	0	0			0	0	1_to_1	identical gene model		3	3	1	1	0									0	EFO_0000729	0.0030029	0
Fibroblast	ENSG00000236936		ENSG00000236936	CHM13_G0000652	AL031005.1	AL031005.1	lncRNA	lncRNA	0.91	1.06	0.73	0.9	0	0			0	0	1_to_1	identical gene model	0.999244	3	3	1	1	0									0	EFO_0002496	0.042738	0
Fibroblast	ENSG00000236937	PTGES3P4	ENSG00000236937	CHM13_G0007282	PTGES3P4	PTGES3P4	processed_pseudogene	processed_pseudogene	3.115	3.565	2.4	2.95	0	0			0	0	1_to_1	identical gene model		1	1	1	1	0												0
Fibroblast	ENSG00000236938		ENSG00000236938	CHM13_G0051360	AC003092.2	AC003092.2	lncRNA	lncRNA	4.13833	4.495	2.725	2.98	0	0			0	0	1_to_1	identical gene model		3	3	1	1	0												0
Fibroblast	ENSG00000236939	BAALC-AS2	ENSG00000236939	CHM13_G0054564	BAALC-AS2	BAALC-AS2	lncRNA	lncRNA	2.39667	2.67	1.71	1.97	0	0			0.847059	0.847059	1_to_1	identical gene model		2;2	2;2	2	2	0	GRC Housekeeping								0	EFO_0001064	0.0075772	0
Fibroblast	ENSG00000236940		ENSG00000236940	CHM13_G0003165	AL589765.3	AL589765.3	processed_pseudogene	processed_pseudogene					0	0					1_to_1	exon_length_diff		2	2	1	1	0												0
Fibroblast	ENSG00000236941		ENSG00000236941	CHM13_G0043294	AC106872.1	AC106872.1	processed_pseudogene	processed_pseudogene	0.3	0.37	0.29	0.37	0	0			0	0	1_to_1	identical gene model	0.999559	1	1	1	1	0												0
Fibroblast	ENSG00000236942		ENSG00000236942	CHM13_G0004489	AC096533.1	AC096533.1	processed_pseudogene	processed_pseudogene					0	0					1_to_1	identical gene model		2	2	1	1	0												0
Fibroblast	ENSG00000236943																									0												0
Fibroblast	ENSG00000236944	MIX23P2	ENSG00000236944	CHM13_G0006360	CCDC58P2	CCDC58P2	processed_pseudogene	processed_pseudogene					0	0					1_to_1	identical gene model		1	1	1	1	0	GRC Housekeeping											0
Fibroblast	ENSG00000236946	HNRNPA1P70	ENSG00000236946	CHM13_G0012879	HNRNPA1P70	HNRNPA1P70	transcribed_processed_pseudogene	transcribed_processed_pseudogene					0	0					1_to_1	identical gene model		1	1	1	1	0												0
Fibroblast	ENSG00000236948		ENSG00000236948	CHM13_G0000191	AL365255.1	AL365255.1	lncRNA	lncRNA					0	0					1_to_1	identical gene model		3;2	3;2	2	2	0									0	EFO_0000326	0.0044448	0
Fibroblast	ENSG00000236950	LINC01774	ENSG00000236950	CHM13_G0004573	LINC01774	LINC01774	lncRNA	lncRNA					0	0					1_to_1	identical gene model	0.99969	2	2	1	1	0												0
Fibroblast	ENSG00000236953	ZDHHC20-IT1	ENSG00000236953	CHM13_G0014348	ZDHHC20-IT1	ZDHHC20-IT1	lncRNA	lncRNA					0	0					1_to_1	identical gene model		2	2	1	1	0									0	EFO_0003758	0.0037161	0
Fibroblast	ENSG00000236956	NF1P8	ENSG00000236956	CHM13_G0032343	NF1P8	NF1P8	unprocessed_pseudogene	unprocessed_pseudogene					0	0					1_to_1	identical gene model	0.999818	10	10	1	1	0	Path Problem											0
Fibroblast	ENSG00000236957		ENSG00000236957	CHM13_G0003499	AL139010.1	AL139010.1	transcribed_unprocessed_pseudogene	transcribed_unprocessed_pseudogene					0	0					1_to_1	identical gene model	0.999917	3;4;2	3;4;2	3	3	0												0
Fibroblast	ENSG00000236958		ENSG00000236958	CHM13_G0006387	AC051618.1	AC051618.1	lncRNA	lncRNA					0	0					1_to_1	identical gene model		2	2	1	1	0	GRC Housekeeping											0
Fibroblast	ENSG00000236959	SULT1D1P	ENSG00000236959	CHM13_G0042014	SULT1D1P	SULT1D1P	transcribed_unitary_pseudogene	transcribed_unitary_pseudogene					0	0					1_to_1	identical gene model	0.999095	7	7	1	1	0									0	OBI_1110021;EFO_0000544	0.0036958	0
Fibroblast	ENSG00000236960		ENSG00000236960	CHM13_G0005766	AL354695.1	AL354695.1	processed_pseudogene	processed_pseudogene					0	0					1_to_1	identical gene model		1	1	1	1	0	GRC Housekeeping											0
Fibroblast	ENSG00000236961		ENSG00000236961	CHM13_G0047922	AL136131.2	AL136131.2	lncRNA	lncRNA					0	0					1_to_1	identical gene model		3	3	1	1	0	GRC Housekeeping											0
Fibroblast	ENSG00000236963	LINC01141	ENSG00000236963	CHM13_G0000626	LINC01141	LINC01141	lncRNA	lncRNA	0.63	0.704167	0.4	0.445	0	0			0.772875	0.772875	1_to_1	exon_length_diff		12;5;5;8;7;7;6;8;6;5;5	12;5;5;8;7;7;6;8;6;5;5	11	11	0												0
Fibroblast	ENSG00000236965	OR52N3P	ENSG00000236965	CHM13_G0008134	OR52N3P	OR52N3P	unprocessed_pseudogene	unprocessed_pseudogene					0	0					1_to_1	identical gene model		1	1	1	1	0	Variation											0
Fibroblast	ENSG00000236966		ENSG00000236966	CHM13_G0056063	AL773545.2	AL773545.2	processed_pseudogene	processed_pseudogene					0	0					1_to_1	identical gene model		1	1	1	1	1	Gap, GRC Housekeeping		High Signal Region	High Signal Region								0
Fibroblast	ENSG00000236968		ENSG00000236968	CHM13_G0005491	AL451164.1	AL451164.1	lncRNA	lncRNA	1.22833	1.45636	1.01	1.21	0	0			0	0	1_to_1	identical gene model	0.999525	3	3	1	1	0									0	EFO_0002690	0.0020591	0
Fibroblast	ENSG00000236969	GGT8P	ENSG00000236969	CHM13_G0031584	GGT8P	GGT8P	unprocessed_pseudogene	unprocessed_pseudogene					0	0					1_to_1	identical gene model		3	3	1	1	0	Path Problem											0
Fibroblast	ENSG00000236972	FABP5P1	ENSG00000236972	CHM13_G0015106	FABP5P1	FABP5P1	processed_pseudogene	processed_pseudogene	2.97	3.42435	2.31	2.51	1	1	-0.0478371	1.23243e-16	0.324511	0.324511	1_to_1	identical gene model		1	1	1	1	0												0
Fibroblast	ENSG00000236973	GAPDHP51	ENSG00000236973	CHM13_G0001586	GAPDHP51	GAPDHP51	processed_pseudogene	processed_pseudogene					0	0					1_to_1	identical gene model		1	1	1	1	0												0
Fibroblast	ENSG00000236975	LINC02814	ENSG00000236975	CHM13_G0004982	LINC02814	LINC02814	lncRNA	lncRNA	0.348	0.4	0.24	0.27	0	0			0.166667	0.166667	1_to_1	identical gene model	0.999865	5;5;2;3	5;5;2;3	4	4	0	Localization Problem, Path Problem											0
Fibroblast	ENSG00000236976	RPL6P20	ENSG00000236976	CHM13_G0050851	AC091685.2	AC091685.2	processed_pseudogene	processed_pseudogene	0.94	1.045	0.94	1.045	0	0			0	0	1_to_1	identical gene model		1	1	1	1	0												0
Fibroblast	ENSG00000236977	ANKRD44-IT1	ENSG00000236977	CHM13_G0033235	ANKRD44-IT1	ANKRD44-IT1	lncRNA	lncRNA	0.82	1.04	0.82	1.04	0	0			0	0	1_to_1	identical gene model		6	6	1	1	0									0	EFO_0000305	0.052864	0
Fibroblast	ENSG00000236978		ENSG00000236978	CHM13_G0051000	AC073873.1	AC073873.1	processed_pseudogene	processed_pseudogene					0	0					1_to_1	identical gene model		1	1	1	1	0												0
Fibroblast	ENSG00000236980	C3orf84	ENSG00000236980	CHM13_G0038641	C3orf84	C3orf84	protein_coding	protein_coding					0	0					1_to_1	identical gene model		4;4;3	4;4;3	3	3	0									0	EFO_0008111	0.075657	0
Fibroblast	ENSG00000236981	OR10G9	ENSG00000236981	CHM13_G0010926	OR10G9	OR10G9	protein_coding	protein_coding					0	0					1_to_1	identical gene model		1	1	1	1	0									0	EFO_0000095	0.18479	0
Fibroblast	ENSG00000236982	BLOC1S2P1	ENSG00000236982	CHM13_G0058497	BLOC1S2P1	BLOC1S2P1	processed_pseudogene	processed_pseudogene					0	0					1_to_1	identical gene model		1	1	1	1	0												0
Fibroblast	ENSG00000236985		ENSG00000236985	CHM13_G0034464	AL121892.1	AL121892.1	lncRNA	lncRNA	0.76	0.88	0.76	0.88	0	0			0	0	1_to_1	identical gene model		3	3	1	1	0												0
Fibroblast	ENSG00000236986		ENSG00000236986	CHM13_G0057233	AL157938.2	AL157938.2	lncRNA	lncRNA	1.13	1.27	1.13	1.27	0	0			0.886364	0.886364	1_to_1	identical gene model	0.999083	3;4;4;4;5;5;3;4;2;3;2;3;3;2	3;4;4;4;5;5;3;4;2;3;2;3;3;2	14	14	0									0	EFO_0000305	0.038385	0
Fibroblast	ENSG00000236987	NDUFA5P8	ENSG00000236987		NDUFA5P8		processed_pseudogene						0						hg38_spec_gene			1		1		0												0
Fibroblast	ENSG00000236988	CTDSPL2P1	ENSG00000236988	CHM13_G0058930	AL359641.1	AL359641.1	processed_pseudogene	processed_pseudogene					0	0					1_to_1	identical gene model	0.999486	1	1	1	1	0												0
Fibroblast	ENSG00000236989		ENSG00000236989	CHM13_G0030195	AC130710.1	AC130710.1	lncRNA	lncRNA					0	0					1_to_1	exon_length_diff		4;3	4;3	2	2	0	Gap											0
Fibroblast	ENSG00000236990		ENSG00000236990	CHM13_G0005506	AC025822.2	AC025822.2	lncRNA	lncRNA					0	0					1_to_1	identical gene model		4	4	1	1	0												0
Fibroblast	ENSG00000236991	EDRF1-AS1	ENSG00000236991	CHM13_G0007634	EDRF1-AS1	EDRF1-AS1	lncRNA	lncRNA	1.303	1.46667	1.025	1.235	1	0	-0.047143	2.26275e-16	0.662208	0.662208	1_to_1	identical gene model		2;3;4;4;4;5;5;4;5;4;5;5;5;4;3;4	2;3;4;4;4;5;5;4;5;4;5;5;5;4;3;4	16	16	0									0	EFO_0000305	0.016492	0
Fibroblast	ENSG00000236992	RPL12P12	ENSG00000236992	CHM13_G0034532	RPL12P12	RPL12P12	processed_pseudogene	processed_pseudogene	10.7473	12.3363	7.68	8.345	1	1	-0.0520682	4.63654e-05	0.118592	0.158205	1_to_1	identical gene model		1	1	1	1	0												0
Fibroblast	ENSG00000236993	GAPDHP21	ENSG00000236993	CHM13_G0006392	GAPDHP21	GAPDHP21	processed_pseudogene	processed_pseudogene					0	0					1_to_1	identical gene model	0.998216	1	1	1	1	0	GRC Housekeeping											0
Fibroblast	ENSG00000236994	YBX1P9	ENSG00000236994	CHM13_G0004878	YBX1P9	YBX1P9	processed_pseudogene	processed_pseudogene					0	0					1_to_1	identical gene model	0.999116	1	1	1	1	0												0
Fibroblast	ENSG00000236996	MLIP-IT1	ENSG00000236996	CHM13_G0048104	MLIP-IT1	MLIP-IT1	lncRNA	lncRNA					0	0					1_to_1	identical gene model	0.999174	4	4	1	1	0	GRC Housekeeping								0	EFO_0003884	0.0051741	0
Fibroblast	ENSG00000236998		ENSG00000236998	CHM13_G0056134	AL354794.2	AL354794.2	processed_pseudogene	processed_pseudogene					0	0					1_to_1	identical gene model		2	2	1	1	0												0
Fibroblast	ENSG00000236999	ATP2B2-IT1	ENSG00000236999	CHM13_G0037955	ATP2B2-IT1	ATP2B2-IT1	lncRNA	lncRNA					0	0					1_to_1	identical gene model		2	2	1	1	0												0
Fibroblast	ENSG00000237000	PTMAP6	ENSG00000237000	CHM13_G0035373	PTMAP6	PTMAP6	processed_pseudogene	processed_pseudogene					0	0					1_to_1	identical gene model		2	2	1	1	0												0
Fibroblast	ENSG00000237001	WASF3-AS1	ENSG00000237001	CHM13_G0014455	WASF3-AS1	WASF3-AS1	lncRNA	lncRNA	0.585	0.64	0.585	0.64	0	0			0	0	1_to_1	identical gene model	0.999188	3;3;4;4;2;2;2;2;2	3;3;4;4;2;2;2;2;2	9	9	0									0	EFO_0000305	0.015028	0
Fibroblast	ENSG00000237002		ENSG00000237002	CHM13_G0006060	AL590730.1	AL590730.1	lncRNA	lncRNA					0	0					1_to_1	exon_length_diff		3;2	3;2	2	2	0	GRC Housekeeping											0
Fibroblast	ENSG00000237003	RPL36AP11	ENSG00000237003	CHM13_G0002277	AC126124.2	AC126124.2	processed_pseudogene	processed_pseudogene					0	0					1_to_1	identical gene model	0.998129	1	1	1	1	0												0
Fibroblast	ENSG00000237004	ZNRF2P1	ENSG00000237004	CHM13_G0050267	ZNRF2P1	ZNRF2P1	transcribed_processed_pseudogene	transcribed_processed_pseudogene	10.6769	11.8121	8.29	9.43	1	1	-0.0625004	0.000205176	0.0296835	0.0488975	1_to_1	identical gene model	0.996086	1;2	1;2	2	2	0				High Signal Region								0
Fibroblast	ENSG00000237005	HIGD1AP15	ENSG00000237005	CHM13_G0034387	HIGD1AP15	HIGD1AP15	processed_pseudogene	processed_pseudogene					0	0					1_to_1	identical gene model		1	1	1	1	0												0
Fibroblast	ENSG00000237007	KRT18P52	ENSG00000237007	CHM13_G0030490	KRT18P52	KRT18P52	processed_pseudogene	processed_pseudogene	0.492	0.625	0.5	0.67	0	0			0	0	1_to_1	exon_count_diff		1	2	1	1	0												0
Fibroblast	ENSG00000237008	LAPTM4BP1	ENSG00000237008	CHM13_G0003255	LAPTM4BP1	LAPTM4BP1	processed_pseudogene	processed_pseudogene					0	0					1_to_1	identical gene model		2	2	1	1	0												0
Fibroblast	ENSG00000237009	GLIS3-AS1	ENSG00000237009	CHM13_G0055239	GLIS3-AS1	GLIS3-AS1	lncRNA	lncRNA	0.8175	0.935	0.74	0.84	0	0			0	0	1_to_1	identical gene model	0.99976	2	2	1	1	0									0	MONDO_0007254	0.0066524	0
Fibroblast	ENSG00000237011		ENSG00000237011	CHM13_G0004243	AL357793.2	AL357793.2	lncRNA	lncRNA					0	0					1_to_1	identical gene model	0.995841	3	3	1	1	0									0	MONDO_0100096	0.010445	0
Fibroblast	ENSG00000237013	LINC01812	ENSG00000237013	CHM13_G0031057	LINC01812	LINC01812	lncRNA	lncRNA	1.035	1.18375	0.795	0.925	0	0			0	0	1_to_1	identical gene model		3	3	1	1	0												0
Fibroblast	ENSG00000237014	LRRFIP2P1	ENSG00000237014	CHM13_G0058661	AC004074.1	AC004074.1	processed_pseudogene	processed_pseudogene					0	0					1_to_1	identical gene model	0.99887	1	1	1	1	0												0
Fibroblast	ENSG00000237015		ENSG00000237015	CHM13_G0037113	AL031186.1	AL031186.1	lncRNA	lncRNA	2.35154	2.64077	2.26	2.57	0	0			0	0	1_to_1	identical gene model		2	2	1	1	0	Clone Problem											0
Fibroblast	ENSG00000237016		ENSG00000237016	CHM13_G0032897	AC013410.1	AC013410.1	processed_pseudogene	processed_pseudogene					0	0					1_to_1	identical gene model	0.998212	1	1	1	1	0												0
Fibroblast	ENSG00000237017	PRPF31-AS1	ENSG00000237017	CHM13_G0029610	AC245052.4	AC245052.4	lncRNA	lncRNA	0.5196	0.5736	0.43	0.5	1	1	-0.045617	6.95395e-16	0.329359	0.329359	1_to_1	identical gene model		4	4	1	1	0	Variation, GRC Housekeeping								0	Orphanet_791	0.2661	0
Fibroblast	ENSG00000237019		ENSG00000237019	CHM13_G0057829	AC004470.1	AC004470.1	lncRNA	lncRNA					0	0					1_to_1	identical gene model	0.998904	2	2	1	1	0												0
Fibroblast	ENSG00000237020	IGHD1-20	ENSG00000237020		IGHD1-20		IG_D_gene						0						hg38_spec_gene			1		1		0	Path Problem											0
Fibroblast	ENSG00000237024	RPL21P33	ENSG00000237024	CHM13_G0030910	RPL21P33	RPL21P33	processed_pseudogene	processed_pseudogene					0	0					1_to_1	identical gene model		1	1	1	1	0												0
Fibroblast	ENSG00000237025	PARD6BP1	ENSG00000237025	CHM13_G0059362	AL121601.2	AL121601.2	processed_pseudogene	processed_pseudogene	0.737143	0.851429	0.66	0.81	0	0			0	0	1_to_1	identical gene model		1	1	1	1	0												0
Fibroblast	ENSG00000237026		ENSG00000237026	CHM13_G0050904	AC104073.2	AC104073.2	processed_pseudogene	processed_pseudogene					0	0					1_to_1	identical gene model		2	2	1	1	0	GRC Housekeeping, Clone Problem											0
Fibroblast	ENSG00000237027		ENSG00000237027	CHM13_G0048511	AL159174.1	AL159174.1	lncRNA	lncRNA					0	0					1_to_1	identical gene model		2;3	2;3	2	2	0												0
Fibroblast	ENSG00000237031		ENSG00000237031	CHM13_G0031317	AC008067.1	AC008067.1	lncRNA	lncRNA					0	0					1_to_1	exon_length_diff		3;2;3;4;3;3;2;3;3;2;3	3;2;3;4;3;3;2;3;3;2;3	11	11	0												0
Fibroblast	ENSG00000237032	RPSAP7	ENSG00000237032	CHM13_G0005696	RPSAP7	RPSAP7	processed_pseudogene	processed_pseudogene					0	0					1_to_1	identical gene model		1	1	1	1	0	GRC Housekeeping											0
Fibroblast	ENSG00000237033	CASP3P1	ENSG00000237033	CHM13_G0001947	CASP3P1	CASP3P1	processed_pseudogene	processed_pseudogene					0	0					1_to_1	identical gene model	0.997698	1	1	1	1	0												0
Fibroblast	ENSG00000237035		ENSG00000237035	CHM13_G0033255	AC020719.1	AC020719.1	lncRNA	lncRNA					0	0					1_to_1	identical gene model		2;2	2;2	2	2	0												0
Fibroblast	ENSG00000237036	ZEB1-AS1	ENSG00000237036	CHM13_G0005975	ZEB1-AS1	ZEB1-AS1	lncRNA	lncRNA	14.3348	16.5103	13.64	15.67	1	1	-0.0476526	1.9515e-16	0.900879	0.900879	1_to_1	identical gene model		2;2;3;1;2;2;2;2;2;2;2	2;2;3;1;2;2;2;2;2;2;2	11	11	0	GRC Housekeeping			High Signal Region					0	EFO_0005221	0.031414	0
Fibroblast	ENSG00000237037	NDUFA6-DT	ENSG00000237037	CHM13_G0037579	NDUFA6-DT	NDUFA6-DT	lncRNA	lncRNA	1.89295	2.22407	1.62	1.78	1	1	-0.0445033	1.25952e-11	0.942965	0.943122	1_to_1	exon_length_diff		7;4;5;2;6;7;5;4;3;5;3;5;7;3;5;8	7;4;5;2;6;7;5;4;3;5;3;5;7;3;5;8	16	16	0	Variation, Clone Problem											0
Fibroblast	ENSG00000237038	USP17L8	ENSG00000237038	CHM13_G0053031	USP17L8	USP17L8	protein_coding	protein_coding					0	0			1	1	1_to_1	identical gene model	0.990535	1	1	1	1	0	Variation, Path Problem		High Signal Region						0	EFO_0000537	0.062542	0
Fibroblast	ENSG00000237039	RPS28P4	ENSG00000237039	CHM13_G0033871	RPS28P4	RPS28P4	processed_pseudogene	processed_pseudogene					0	0			1	1	1_to_1	identical gene model		1	1	1	1	0	Clone Problem											0
Fibroblast	ENSG00000237040	DPH3P2	ENSG00000237040	CHM13_G0059961	DPH3P2	DPH3P2	processed_pseudogene	processed_pseudogene					0	0					1_to_1	exon_count_diff		2	1	1	1	0	Path Problem		High Signal Region	High Signal Region								0
Fibroblast	ENSG00000237041	RPL27P8	ENSG00000237041	CHM13_G0033419	RPL27P8	RPL27P8	processed_pseudogene	processed_pseudogene					0	0					1_to_1	identical gene model	0.99855	1	1	1	1	0												0
Fibroblast	ENSG00000237042	MICG	ENSG00000237042	CHM13_G0047317	MICG	MICG	unprocessed_pseudogene	unprocessed_pseudogene					0	0					1_to_1	identical gene model		1	1	1	1	0	Path Problem, Variation, GRC Housekeeping											0
Fibroblast	ENSG00000237049	RPL34P1	ENSG00000237049	CHM13_G0003805	RPL34P1	RPL34P1	processed_pseudogene	processed_pseudogene	2.7	3.28	2.7	3.28	0	0			0	0	1_to_1	identical gene model		1	1	1	1	0												0
Fibroblast	ENSG00000237053	FUCA1P1	ENSG00000237053	CHM13_G0032972	FUCA1P1	FUCA1P1	processed_pseudogene	processed_pseudogene	0.477778	0.543333	0.3	0.35	0	0			0	0	1_to_1	identical gene model	0.999556	1	1	1	1	0												0
Fibroblast	ENSG00000237054	PRMT5-AS1	ENSG00000237054	CHM13_G0015991	PRMT5-AS1	PRMT5-AS1	lncRNA	lncRNA	0.792449	0.895	0.34	0.385	1	1	-0.100573	0.00183669	0.990161	0.990003	1_to_1	exon_length_diff		2;2;2;4;3;4;3	2;2;2;4;3;4;3	7	7	0												0
Fibroblast	ENSG00000237055	MTCO1P48	ENSG00000237055	CHM13_G0031612	MTCO1P48	MTCO1P48	processed_pseudogene	processed_pseudogene					0	0					1_to_1	identical gene model		1	1	1	1	0	Path Problem											0
Fibroblast	ENSG00000237057	LINC02087	ENSG00000237057	CHM13_G0023260	LINC02087	LINC02087	lncRNA	lncRNA	0.25	0.31	0.25	0.31	0	0			0	0	1_to_1	exon_length_diff		3;6;3	3;6;3	3	3	0												0
Fibroblast	ENSG00000237058	MMEL1-AS1	ENSG00000237058	CHM13_G0000134	MMEL1-AS1	MMEL1-AS1	lncRNA	lncRNA					0	0			1	1	1_to_1	identical gene model		2	2	1	1	0	GRC Housekeeping, Gap											0
Fibroblast	ENSG00000237061		ENSG00000237061	CHM13_G0054053	AC100823.1	AC100823.1	lncRNA	lncRNA	1.64	2.01	1.64	2.01	0	0			0	0	1_to_1	identical gene model		2	2	1	1	0									0	EFO_1001974	0.0038807	0
Fibroblast	ENSG00000237062		ENSG00000237062	CHM13_G0056745	AL512649.2	AL512649.2	lncRNA	lncRNA					0	0					1_to_1	identical gene model	0.998893	2;2;3	2;2;3	3	3	0									0	HP_0001636	0.0020825	0
Fibroblast	ENSG00000237063		ENSG00000237063	CHM13_G0034917	AL035420.2	AL035420.2	lncRNA	lncRNA					0	0					1_to_1	identical gene model		2	2	1	1	0												0
Fibroblast	ENSG00000237064	EIF3IP1	ENSG00000237064	CHM13_G0051742	EIF3IP1	EIF3IP1	processed_pseudogene	processed_pseudogene					0	0					1_to_1	identical gene model		1	1	1	1	0									0	EFO_0004274	0.0036958	0
Fibroblast	ENSG00000237065	NANOGP4	ENSG00000237065	CHM13_G0050204	NANOGP4	NANOGP4	transcribed_processed_pseudogene	transcribed_processed_pseudogene					0	0					1_to_1	identical gene model		1	1	1	1	0									0	EFO_0000311	0.0014783	0
Fibroblast	ENSG00000237068	RPL5P2	ENSG00000237068	CHM13_G0035129	RPL5P2	RPL5P2	processed_pseudogene	processed_pseudogene					0	0					1_to_1	identical gene model	0.998359	1	1	1	1	0												0
Fibroblast	ENSG00000237070		ENSG00000237070	CHM13_G0049958	AC005550.2	AC005550.2	lncRNA	lncRNA	0.452	0.456	0.31	0.23	0	0			0	0	1_to_1	exon_length_diff		4	4	1	1	0									0	EFO_0000280	0.068237	0
Fibroblast	ENSG00000237072		ENSG00000237072	CHM13_G0056271	AL161727.1	AL161727.1	processed_pseudogene	processed_pseudogene					0	0					1_to_1	identical gene model		1	1	1	1	0												0
Fibroblast	ENSG00000237073		ENSG00000237073	CHM13_G0056872	AL162727.2	AL162727.2	lncRNA	lncRNA					0	0					1_to_1	identical gene model		3	3	1	1	0									0	MONDO_0100096	0.010515	0
Fibroblast	ENSG00000237074	LINC02942	ENSG00000237074	CHM13_G0004546	AL596218.1	AL596218.1	lncRNA	lncRNA					0	0					1_to_1	identical gene model	0.999795	4;4	4;4	2	2	0												0
Fibroblast	ENSG00000237075																									0												0
Fibroblast	ENSG00000237076		ENSG00000237076	CHM13_G0002094	AL035706.1	AL035706.1	lncRNA	lncRNA					0	0					1_to_1	identical gene model		3	3	1	1	0									0	EFO_1000044	0.036588	0
Fibroblast	ENSG00000237077	RPL38P2	ENSG00000237077	CHM13_G0031291	RPL38P2	RPL38P2	transcribed_processed_pseudogene	transcribed_processed_pseudogene					0	0					1_to_1	exon_length_diff		2;1	2;1	2	2	0												0
Fibroblast	ENSG00000237080	EHMT2-AS1	ENSG00000237080	CHM13_G0047513	EHMT2-AS1	EHMT2-AS1	lncRNA	lncRNA	0.272857	0.328077	0.185	0.215	1	1	0.0162284	0.666203	0.0693333	0.162698	1_to_1	exon_count_diff		5;2	5;1	2	2	0	Path Problem, Variation, GRC Housekeeping								0	EFO_0000280	0.041761	0
Fibroblast	ENSG00000237082	COX5BP6	ENSG00000237082	CHM13_G0015432	COX5BP6	COX5BP6	processed_pseudogene	processed_pseudogene					0	0					1_to_1	identical gene model		2	2	1	1	0												0
Fibroblast	ENSG00000237083		ENSG00000237083	CHM13_G0055407	AL162725.1	AL162725.1	processed_pseudogene	processed_pseudogene					0	0					1_to_1	identical gene model		1	1	1	1	0												0
Fibroblast	ENSG00000237085		ENSG00000237085	CHM13_G0031591	AC127391.1	AC127391.1	processed_pseudogene	processed_pseudogene					0	0					1_to_1	identical gene model		1	1	1	1	0	Missing sequence, Path Problem		Low Mappability									0
Fibroblast	ENSG00000237087		ENSG00000237087	CHM13_G0033915	AC068134.2	AC068134.2	lncRNA	lncRNA					0	0					1_to_1	identical gene model	0.9936	2	2	1	1	0									0	EFO_0001064	0.0091783	0
Fibroblast	ENSG00000237088	RPL7AP48	ENSG00000237088	CHM13_G0055448	AL163193.1	AL163193.1	processed_pseudogene	processed_pseudogene					0	0					1_to_1	identical gene model	0.999238	1	1	1	1	0												0
Fibroblast	ENSG00000237089	PCNPP4	ENSG00000237089	CHM13_G0058725	PCNPP4	PCNPP4	processed_pseudogene	processed_pseudogene					0	0					1_to_1	identical gene model		2	2	1	1	0	Path Problem											0
Fibroblast	ENSG00000237090	MKRN8P	ENSG00000237090	CHM13_G0001340	AL512353.3	AL512353.3	processed_pseudogene	processed_pseudogene					0	0					1_to_1	exon_count_diff		2	1	1	1	0												0
Fibroblast	ENSG00000237092	LINC01065	ENSG00000237092	CHM13_G0014951	LINC01065	LINC01065	lncRNA	lncRNA					0	0					1_to_1	identical gene model		6;5;7;5;5;4;3;2	6;5;7;5;5;4;3;2	8	8	0												0
Fibroblast	ENSG00000237094		ENSG00000237094	CHM13_G0046624	AL732372.2	AL732372.2	transcribed_unprocessed_pseudogene	transcribed_unprocessed_pseudogene	4.88366	2.472	3.65	1.82	1	0			0.908959	0.906338	1_to_1	exon_count_diff		3;3;2;2	3;2;2;2	4	4	0	Gap		High Signal Region	High Signal Region								0
Fibroblast	ENSG00000237099	GYG1P2	ENSG00000237099	CHM13_G0015216	GYG1P2	GYG1P2	processed_pseudogene	processed_pseudogene					0	0					1_to_1	identical gene model		1	1	1	1	0												0
Fibroblast	ENSG00000237101		ENSG00000237101	CHM13_G0004832	AC092809.4	AC092809.4	lncRNA	lncRNA	0.97625	1.125	0.625	0.7	1	1	-0.0495407	1.01528e-16	0.867701	0.867701	1_to_1	identical gene model	0.999568	3	3	1	1	0									0	EFO_0000365	0.040247	0
Fibroblast	ENSG00000237106	FABP5P15	ENSG00000237106	CHM13_G0058748	FABP5P15	FABP5P15	processed_pseudogene	processed_pseudogene					0	0					1_to_1	identical gene model		1	1	1	1	0	Path Problem, Localization Problem											0
Fibroblast	ENSG00000237107	RPL36AP5	ENSG00000237107	CHM13_G0047860	AL591473.1	AL591473.1	processed_pseudogene	processed_pseudogene					0	0					1_to_1	identical gene model		1	1	1	1	0	GRC Housekeeping											0
Fibroblast	ENSG00000237109	RPL21P111	ENSG00000237109	CHM13_G0015184	RPL21P111	RPL21P111	processed_pseudogene	processed_pseudogene					0	0					1_to_1	identical gene model		1	1	1	1	0												0
Fibroblast	ENSG00000237110	TAAR9	ENSG00000237110	CHM13_G0049032	TAAR9	TAAR9	protein_coding	protein_coding					0	0					1_to_1	identical gene model		1	1	1	1	0	Variation								0	EFO_0000637	0.028088	0
Fibroblast	ENSG00000237111	IGHJ3P	ENSG00000237111	CHM13_G0017745	IGHJ3P	IGHJ3P	IG_J_pseudogene	IG_J_pseudogene					0	0					1_to_1	identical gene model		1	1	1	1	0	Path Problem											0
Fibroblast	ENSG00000237115		ENSG00000237115	CHM13_G0049019	AL139805.1	AL139805.1	processed_pseudogene	processed_pseudogene	0.446154	0.5288	0.325	0.38	1	1	-0.0419758	5.14895e-10	0	0	1_to_1	identical gene model	0.999424	1	1	1	1	0												0
Fibroblast	ENSG00000237118	CYP2F2P	ENSG00000237118	CHM13_G0028765	CYP2F2P	CYP2F2P	transcribed_processed_pseudogene	transcribed_processed_pseudogene	0.652667	0.730714	0.48	0.56	0	0			0.111111	0.111111	1_to_1	identical gene model	0.9987	3;6	3;6	2	2	0	Variation								0	Orphanet_247790	0.069141	0
Fibroblast	ENSG00000237119	LINC01056	ENSG00000237119	CHM13_G0035529	LINC01056	LINC01056	lncRNA	lncRNA					0	0					1_to_1	identical gene model	0.998798	6	6	1	1	0												0
Fibroblast	ENSG00000237121	PIEZO1P2	ENSG00000237121	CHM13_G0035418	PIEZO1P2	PIEZO1P2	unprocessed_pseudogene	unprocessed_pseudogene					0	0					1_to_1	identical gene model		14	14	1	1	0									0	EFO_0001073	0.0014783	0
Fibroblast	ENSG00000237124	MTND2P11	ENSG00000237124	CHM13_G0056789	MTND2P11	MTND2P11	unprocessed_pseudogene	unprocessed_pseudogene					0	0					1_to_1	identical gene model	0.998009	2	2	1	1	0												0
Fibroblast	ENSG00000237125	HAND2-AS1	ENSG00000237125	CHM13_G0043400	HAND2-AS1	HAND2-AS1	lncRNA	lncRNA	5.28386	6.096	4.15	4.97	1	1	-0.053146	3.72566e-16	0.909645	0.909672	1_to_1	exon_length_diff		4;4;4;4;3;3;4;5;4;3;3;4;4;4;4;4;4;3;4;5;4;4;4;4;6;3;4;4;3;4;5;5;4;3;4;4;4;3;4;5;4;4;4;2;4;3;3	4;4;4;4;3;3;4;5;4;3;3;4;4;4;4;4;4;3;4;5;4;4;4;4;6;3;4;4;3;4;5;5;4;3;4;4;4;3;4;5;4;4;4;2;4;3;3	47	47	0				High Signal Region					0	EFO_0000182	0.053713	0
Fibroblast	ENSG00000237126		ENSG00000237126	CHM13_G0033925	AC073254.1	AC073254.1	lncRNA	lncRNA	3.29902	3.76878	2.39	2.83	1	1	-0.0476818	2.4323e-16	0.95248	0.952551	1_to_1	exon_length_diff		6;2;6;4;4;2;2;2;3;5;3;3;4	6;2;6;4;4;2;2;2;3;5;3;3;4	13	13	0												0
Fibroblast	ENSG00000237127		ENSG00000237127	CHM13_G0036880	AC245028.2	AC245028.2	unprocessed_pseudogene	unprocessed_pseudogene					0	0					1_to_1	identical gene model		1	1	1	1	0	Clone Problem											0
Fibroblast	ENSG00000237128	LINC02652	ENSG00000237128	CHM13_G0005920	LINC02652	LINC02652	lncRNA	lncRNA	4.95	5.48	4.95	5.48	0	0			0	0	1_to_1	identical gene model	0.995293	3	3	1	1	0	GRC Housekeeping											0
Fibroblast	ENSG00000237129	MTCYBP34	ENSG00000237129	CHM13_G0037327	MTCYBP34	MTCYBP34	processed_pseudogene	processed_pseudogene					0	0					1_to_1	identical gene model	0.997608	1	1	1	1	0	Variation, Clone Problem											0
Fibroblast	ENSG00000237130	MRPS6P2	ENSG00000237130	CHM13_G0001565	MRPS6P2	MRPS6P2	processed_pseudogene	processed_pseudogene					0	0					1_to_1	identical gene model		1	1	1	1	0												0
Fibroblast	ENSG00000237131		ENSG00000237131	CHM13_G0003806	AL021397.1	AL021397.1	processed_pseudogene	processed_pseudogene					0	0					1_to_1	identical gene model		1	1	1	1	0												0
Fibroblast	ENSG00000237132																									0												0
Fibroblast	ENSG00000237133		ENSG00000237133	CHM13_G0030524	RASGRP3-AS1	RASGRP3-AS1	lncRNA	lncRNA	8.33229	9.33676	5.35	6.19	1	1	-0.0512665	7.60591e-17	0	0	1_to_1	identical gene model		2	2	1	1	0												0
Fibroblast	ENSG00000237135	DDX10P1	ENSG00000237135	CHM13_G0005972	DDX10P1	DDX10P1	processed_pseudogene	processed_pseudogene	0.256667	0.28	0.22	0.24	0	0			0	0	1_to_1	identical gene model	0.999776	2	2	1	1	0	GRC Housekeeping											0
Fibroblast	ENSG00000237136	C4orf51	ENSG00000237136	CHM13_G0043021	C4orf51	C4orf51	protein_coding	protein_coding	5.16	5.87	5.16	5.87	0	0			0	0	1_to_1	identical gene model		6;2;2	6;2;2	3	3	0									0	EFO_0004761	0.18063	0
Fibroblast	ENSG00000237137		ENSG00000237137	CHM13_G0055370	AL159169.1	AL159169.1	processed_pseudogene	processed_pseudogene					0	0					1_to_1	identical gene model		1	1	1	1	0												0
Fibroblast	ENSG00000237138	HUNK-AS1	ENSG00000237138	CHM13_G0035973	HUNK-AS1	HUNK-AS1	lncRNA	lncRNA					0	0					1_to_1	identical gene model	0.997353	2	2	1	1	0												0
Fibroblast	ENSG00000237139	RPS26P41	ENSG00000237139	CHM13_G0006656	RPS26P41	RPS26P41	processed_pseudogene	processed_pseudogene					0	0					1_to_1	identical gene model		2	2	1	1	0	GRC Housekeeping											0
Fibroblast	ENSG00000237140	HSPE1P16	ENSG00000237140	CHM13_G0021011	HSPE1P16	HSPE1P16	processed_pseudogene	processed_pseudogene					0	0					1_to_1	identical gene model		1	1	1	1	0												0
Fibroblast	ENSG00000237141	DNAJC19P1	ENSG00000237141	CHM13_G0006493	DNAJC19P1	DNAJC19P1	processed_pseudogene	processed_pseudogene					0	0					1_to_1	identical gene model		1	1	1	1	0	GRC Housekeeping											0
Fibroblast	ENSG00000237148	HIGD1AP2	ENSG00000237148	CHM13_G0015213	HIGD1AP2	HIGD1AP2	processed_pseudogene	processed_pseudogene					0	0					1_to_1	identical gene model		1	1	1	1	0												0
Fibroblast	ENSG00000237149	ZNF503-AS2	ENSG00000237149	CHM13_G0006718	ZNF503-AS2	ZNF503-AS2	lncRNA	lncRNA	7.20141	8.09984	5.42	6.13	1	1	-0.0492139	9.96017e-17	0.858541	0.858541	1_to_1	identical gene model		2;2;2;2;2;2	2;2;2;2;2;2	6	6	0	GRC Housekeeping											0
Fibroblast	ENSG00000237153		ENSG00000237153	CHM13_G0055403	AL162725.2	AL162725.2	lncRNA	lncRNA	0.5175	0.58	0.335	0.375	0	0			0	0	1_to_1	identical gene model	0.999974	8;3;4	8;3;4	3	3	0									0	EFO_0000384	0.023802	0
Fibroblast	ENSG00000237154	MCFD2P1	ENSG00000237154	CHM13_G0047157	MCFD2P1	MCFD2P1	processed_pseudogene	processed_pseudogene					0	0					1_to_1	identical gene model	0.997329	1	1	1	1	0												0
Fibroblast	ENSG00000237158		ENSG00000237158	CHM13_G0055303	AL353718.1	AL353718.1	processed_pseudogene	processed_pseudogene					0	0					1_to_1	identical gene model		1	1	1	1	0												0
Fibroblast	ENSG00000237159	CNTFR-AS1	ENSG00000237159	CHM13_G0055680	CNTFR-AS1	CNTFR-AS1	lncRNA	lncRNA					0	0			1	1	1_to_1	exon_length_diff		3;2;2;3;4;3;3;3;5;2;3	3;2;2;3;4;3;3;3;5;2;3	11	11	0									0	EFO_0000384	0.021896	0
Fibroblast	ENSG00000237160		ENSG00000237160	CHM13_G0051380	AC004022.2	AC004022.2	processed_pseudogene	processed_pseudogene					0	0					1_to_1	identical gene model		1	1	1	1	0												0
Fibroblast	ENSG00000237161		ENSG00000237161	CHM13_G0017940	AC068446.1	AC068446.1	processed_pseudogene	processed_pseudogene	0.306	0.61	0.28	0.56	0	0			0.853383	0.320887	1_to_1	identical gene model	0.999483	1	1	1	1	0	Gap, Path Problem, Variation, GRC Housekeeping		High Signal Region	High Signal Region								0
Fibroblast	ENSG00000237162	RPS20P9	ENSG00000237162	CHM13_G0030966	RPS20P9	RPS20P9	processed_pseudogene	processed_pseudogene					0	0					1_to_1	identical gene model		1	1	1	1	0												0
Fibroblast	ENSG00000237163		ENSG00000237163	CHM13_G0001812	AC099794.2	AC099794.2	processed_pseudogene	processed_pseudogene					0	0					1_to_1	identical gene model		1	1	1	1	0												0
Fibroblast	ENSG00000237164	SLC25A15P2	ENSG00000237164	CHM13_G0014285	SLC25A15P2	SLC25A15P2	unprocessed_pseudogene	unprocessed_pseudogene					0	0					1_to_1	identical gene model		3	3	1	1	0												0
Fibroblast	ENSG00000237166	LINC01792	ENSG00000237166	CHM13_G0033282	LINC01792	LINC01792	lncRNA	lncRNA					0	0			1	1	1_to_1	identical gene model	0.999767	3;4;2;4;3	3;4;2;4;3	5	5	0									0	EFO_0000676	0.033555	0
Fibroblast	ENSG00000237167		ENSG00000237167	CHM13_G0040973	AC128709.3	AC128709.3	lncRNA	lncRNA					0	0					1_to_1	identical gene model	0.997206	2	2	1	1	0	GRC Housekeeping		High Signal Region	High Signal Region								0
Fibroblast	ENSG00000237168																									0												0
Fibroblast	ENSG00000237169	RPL12P27	ENSG00000237169	CHM13_G0007128	RPL12P27	RPL12P27	processed_pseudogene	processed_pseudogene	1.49	1.67	1.49	1.67	0	0			0	0	1_to_1	identical gene model		2	2	1	1	0												0
Fibroblast	ENSG00000237170	RPS7P15	ENSG00000237170	CHM13_G0041169	RPS7P15	RPS7P15	processed_pseudogene	processed_pseudogene					0	0					1_to_1	identical gene model	0.999433	2	2	1	1	0												0
Fibroblast	ENSG00000237171		ENSG00000237171	CHM13_G0057874	AC005297.3	AC005297.3	unprocessed_pseudogene	unprocessed_pseudogene					0	0					1_to_1	identical gene model	0.997616	1	1	1	1	0												0
Fibroblast	ENSG00000237172	B3GNT9	ENSG00000237172	CHM13_G0021971	B3GNT9	B3GNT9	protein_coding	protein_coding	92.6086	106.377	86.19	92.66	1	1	-0.0512272	4.07589e-17	0.334893	0.334893	1_to_1	identical gene model		2	2	1	1	0									0	EFO_0005091	0.093701	0
Fibroblast	ENSG00000237173		ENSG00000237173	CHM13_G0001693	AC099796.1	AC099796.1	processed_pseudogene	processed_pseudogene					0	0					1_to_1	identical gene model		1	1	1	1	0												0
Fibroblast	ENSG00000237174		ENSG00000237174	CHM13_G0048309	AL445465.1	AL445465.1	lncRNA	lncRNA					0	0					1_to_1	identical gene model		2;5;4;3;5;4;4;5	2;5;4;3;5;4;4;5	8	8	0	GRC Housekeeping								0	MONDO_0100096	0.010353	0
Fibroblast	ENSG00000237175	NME1P1	ENSG00000237175	CHM13_G0014358	NME1P1	NME1P1	processed_pseudogene	processed_pseudogene					0	0					1_to_1	identical gene model	0.998428	1	1	1	1	0												0
Fibroblast	ENSG00000237176		ENSG00000237176	CHM13_G0012735	AC079905.1	AC079905.1	processed_pseudogene	processed_pseudogene	2.80667	3.11	1.61	1.81	0	0			0	0	1_to_1	identical gene model		1	1	1	1	0												0
Fibroblast	ENSG00000237178	H3P7	ENSG00000237178	CHM13_G0032994	H3P7	H3P7	processed_pseudogene	processed_pseudogene	1.275	1.555	1.275	1.555	0	0			0	0	1_to_1	identical gene model	0.998476	1	1	1	1	0									0	EFO_0000199	0.045251	0
Fibroblast	ENSG00000237179	LINC01797	ENSG00000237179	CHM13_G0031044	LINC01797	LINC01797	lncRNA	lncRNA	0.73	0.85	0.73	0.85	0	0			0	0	1_to_1	identical gene model		2;3;3;2;2	2;3;3;2;2	5	5	0									0	EFO_0005842	0.0059247	0
Fibroblast	ENSG00000237180	CYP46A4P	ENSG00000237180	CHM13_G0001526	CYP46A4P	CYP46A4P	processed_pseudogene	processed_pseudogene					0	0					1_to_1	identical gene model		1	1	1	1	0												0
Fibroblast	ENSG00000237181	PRKAR1B-AS1	ENSG00000237181	CHM13_G0049718	PRKAR1B-AS1	PRKAR1B-AS1	lncRNA	lncRNA	1.37059	1.55118	1.19	1.44	0	0			0	0	1_to_1	identical gene model		2	2	1	1	0	Gap, Localization Problem								0	HP_0100806	0.025843	0
Fibroblast	ENSG00000237182		ENSG00000237182	CHM13_G0058620	BX276092.6	BX276092.6	processed_pseudogene	processed_pseudogene					0	0					1_to_1	identical gene model		1	1	1	1	0				High Signal Region								0
Fibroblast	ENSG00000237183	KRTAP9-10P	ENSG00000237183	CHM13_G0024274	KRTAP9-10P	KRTAP9-10P	unprocessed_pseudogene	unprocessed_pseudogene					0	0					1_to_1	exon_length_diff		1	1	1	1	0	Variation, GRC Housekeeping											0
Fibroblast	ENSG00000237185	VN1R66P	ENSG00000237185	CHM13_G0021312	VN1R66P	VN1R66P	unprocessed_pseudogene	unprocessed_pseudogene					0	0					1_to_1	identical gene model	0.997814	1	1	1	1	0												0
Fibroblast	ENSG00000237186		ENSG00000237186	CHM13_G0038869	AC092418.1	AC092418.1	processed_pseudogene	processed_pseudogene	0.38	0.41	0.38	0.41	0	0			0.5	0.5	1_to_1	identical gene model	0.997428	1	1	1	1	0												0
Fibroblast	ENSG00000237187	NR2F1-AS1	ENSG00000237187	CHM13_G0045027	NR2F1-AS1	NR2F1-AS1	lncRNA	lncRNA	1.40841	1.62934	1.23	1.45	1	1	-0.0490728	5.46079e-16	0.996815	0.996812	1_to_1	identical gene model	0.998919	6;5;5;6;5;5;10;5;6;5;6;5;5;5;5;6;7;6;3;7;6;6;6;7;2;6;3;4;3;7;7;7;2;8;8;7;2;6;2;6;7;6;7;8;7;9;7;3;7;2;9;2;10;9;9;7;8;2;6;10;6;5;7;5;8;6;7;6;6;6;7;6;6;7;4	6;5;5;6;5;5;10;5;6;5;6;5;5;5;5;6;7;6;3;7;6;6;6;7;2;6;3;4;3;7;7;7;2;8;8;7;2;6;2;6;7;6;7;8;7;9;7;3;7;2;9;2;10;9;9;7;8;2;6;10;6;5;7;5;8;6;7;6;6;6;7;6;6;7;4	75	75	0									0	EFO_0000182	0.013931	0
Fibroblast	ENSG00000237188		ENSG00000237188	CHM13_G0003017	AC242426.2	AC242426.2	lncRNA	lncRNA	0.492308	0.576923	0.63	0.68	0	0			0.999649	0.999637	1_to_1	exon_length_diff		22;14;3;3	22;14;3;3	4	4	0	Gap, Missing sequence, Clone Problem, Path Problem											0
Fibroblast	ENSG00000237189																									0												0
Fibroblast	ENSG00000237190	CDKN2AIPNL	ENSG00000237190	CHM13_G0045583	CDKN2AIPNL	CDKN2AIPNL	protein_coding	protein_coding	71.6586	82.0519	69.35	80.02	1	1	-0.0485416	1.20021e-16	0.145283	0.145285	1_to_1	identical gene model		3;2	3;2	2	2	0									0	EFO_0004842	0.028479	0
Fibroblast	ENSG00000237191																									0												0
Fibroblast	ENSG00000237193		ENSG00000237193	CHM13_G0004906	AL451054.2	AL451054.2	processed_pseudogene	processed_pseudogene					0	0					1_to_1	identical gene model		1	1	1	1	0												0
Fibroblast	ENSG00000237194	SNAI1P1	ENSG00000237194	CHM13_G0033510	SNAI1P1	SNAI1P1	processed_pseudogene	processed_pseudogene					0	0					1_to_1	identical gene model		1	1	1	1	0												0
Fibroblast	ENSG00000237197	IGHD1-7	ENSG00000237197		IGHD1-7		IG_D_gene						0						hg38_spec_gene			1		1		0	Path Problem								0	EFO_0000616	0.0621	0
Fibroblast	ENSG00000237198																									0												0
Fibroblast	ENSG00000237200	ZBTB40-IT1	ENSG00000237200	CHM13_G0000691	ZBTB40-IT1	ZBTB40-IT1	lncRNA	lncRNA	1.47	1.73	1.47	1.73	0	0			0	0	1_to_1	identical gene model		2	2	1	1	0												0
Fibroblast	ENSG00000237202		ENSG00000237202	CHM13_G0035653	AJ239321.1	AJ239321.1	processed_pseudogene	processed_pseudogene					0	0					1_to_1	identical gene model	0.998936	1	1	1	1	0	GRC Housekeeping, Localization Problem											0
Fibroblast	ENSG00000237205	RPL7P34	ENSG00000237205	CHM13_G0006941	RPL7P34	RPL7P34	processed_pseudogene	processed_pseudogene					0	0					1_to_1	identical gene model	0.998032	1	1	1	1	0												0
Fibroblast	ENSG00000237206	IMPDH1P4	ENSG00000237206	CHM13_G0058070	IMPDH1P4	IMPDH1P4	processed_pseudogene	processed_pseudogene					0	0			1	1	1_to_1	identical gene model		1	1	1	1	0												0
Fibroblast	ENSG00000237207	RBM17P3	ENSG00000237207	CHM13_G0055979	RBM17P3	RBM17P3	processed_pseudogene	processed_pseudogene					0	0					1_to_1	identical gene model	0.999185	2	2	1	1	0	Gap, GRC Housekeeping		Low Mappability	High Signal Region								0
Fibroblast	ENSG00000237208		ENSG00000237208	CHM13_G0059378	AL445072.1	AL445072.1	lncRNA	lncRNA					0	0					1_to_1	identical gene model		3	3	1	1	0												0
Fibroblast	ENSG00000237210		ENSG00000237210	CHM13_G0050636	AC073324.1	AC073324.1	processed_pseudogene	processed_pseudogene					0	0					1_to_1	identical gene model		1	1	1	1	0												0
Fibroblast	ENSG00000237211	SETP4	ENSG00000237211	CHM13_G0058808	SETP4	SETP4	processed_pseudogene	processed_pseudogene	0.22	0.26	0.22	0.26	0	0			0.5	0.5	1_to_1	identical gene model		1	1	1	1	0												0
Fibroblast	ENSG00000237212		ENSG00000237212	CHM13_G0056560	AL449403.2	AL449403.2	lncRNA	lncRNA					0	0					1_to_1	identical gene model		4;4;4;6	4;4;4;6	4	4	0												0
Fibroblast	ENSG00000237213	RPL23AP22	ENSG00000237213	CHM13_G0004244	RPL23AP22	RPL23AP22	processed_pseudogene	processed_pseudogene					0	0					1_to_1	identical gene model	0.997347	1	1	1	1	0									0	MONDO_0004975	0.0014783	0
Fibroblast	ENSG00000237214		ENSG00000237214	CHM13_G0037523	AL080243.2	AL080243.2	processed_pseudogene	processed_pseudogene	35.4377	10.8437	31.03	8.145	1	1	1.89571	1.64412e-21	0.0367345	0.0371184	1_to_1	identical gene model	0.997936	1	1	1	1	0	Clone Problem											0
Fibroblast	ENSG00000237215	DEFB131D	ENSG00000237215	CHM13_G0052869	DEFB131D	DEFB131D	unprocessed_pseudogene	unprocessed_pseudogene					0	0					1_to_1	exon_length_diff		2	2	1	1	0	Gap, Missing sequence, GRC Housekeeping, Variation, Path Problem		High Signal Region									0
Fibroblast	ENSG00000237217		ENSG00000237217	CHM13_G0030997	AC008074.1	AC008074.1	processed_pseudogene	processed_pseudogene	1.62	1.79	1.62	1.79	0	0			0	0	1_to_1	identical gene model		1	1	1	1	0												0
Fibroblast	ENSG00000237220		ENSG00000237220	CHM13_G0032601	AC104777.2	AC104777.2	lncRNA	lncRNA	1.1	1.23	1.1	1.23	0	0			0	0	1_to_1	identical gene model	0.999488	3	3	1	1	0	Path Problem											0
Fibroblast	ENSG00000237221	PPEF1-AS1	ENSG00000237221	CHM13_G0057782	PPEF1-AS1	PPEF1-AS1	lncRNA	lncRNA					0	0					1_to_1	identical gene model		2	2	1	1	0									0	EFO_0003060	0.029699	0
Fibroblast	ENSG00000237222	LINC01968	ENSG00000237222	CHM13_G0040874	LINC01968	LINC01968	lncRNA	lncRNA	0.435	0.515	0.435	0.515	0	0			0	0	1_to_1	identical gene model	0.997849	2;3;4;2;7;3;4;8;6;4;3;3;2;3;4;2;3;4;7;3;4;5;3;4;3;4;3;3;5;5;4;4;4;2	2;3;4;2;7;3;4;8;6;4;3;3;2;3;4;2;3;4;7;3;4;5;3;4;3;4;3;3;5;5;4;4;4;2	34	34	0									0	EFO_0000365	0.038784	0
Fibroblast	ENSG00000237223	SULT1C2P1	ENSG00000237223	CHM13_G0031921	SULT1C2P1	SULT1C2P1	transcribed_unprocessed_pseudogene	transcribed_unprocessed_pseudogene					0	0			0	0	1_to_1	identical gene model	0.999948	4;4	4;4	2	2	0	Path Problem											0
Fibroblast	ENSG00000237224		ENSG00000237224	CHM13_G0007676	AL157832.2	AL157832.2	lncRNA	lncRNA					0	0			1	1	1_to_1	identical gene model	0.999408	2;3;2;2;1;3	2;3;2;2;1;3	6	6	0												0
Fibroblast	ENSG00000237225	OR13K1P	ENSG00000237225	CHM13_G0059449	OR13K1P	OR13K1P	unprocessed_pseudogene	unprocessed_pseudogene					0	0					1_to_1	identical gene model	0.999463	1	1	1	1	0												0
Fibroblast	ENSG00000237226	RPS3AP39	ENSG00000237226	CHM13_G0007986	RPS3AP39	RPS3AP39	processed_pseudogene	processed_pseudogene					0	0					1_to_1	identical gene model		1	1	1	1	0												0
Fibroblast	ENSG00000237227		ENSG00000237227	CHM13_G0001799	AL162739.1	AL162739.1	processed_pseudogene	processed_pseudogene	1.12	1.32	1.12	1.32	0	0			0	0	1_to_1	identical gene model		1	1	1	1	0												0
Fibroblast	ENSG00000237230	KRTAP2-5P	ENSG00000237230	CHM13_G0024250	KRTAP2-5P	KRTAP2-5P	unprocessed_pseudogene	unprocessed_pseudogene					0	0					1_to_1	identical gene model	0.996965	1	1	1	1	0	Localization Problem, Variation, GRC Housekeeping											0
Fibroblast	ENSG00000237232	ZNF295-AS1	ENSG00000237232	CHM13_G0036206	ZNF295-AS1	ZNF295-AS1	lncRNA	lncRNA	2.55131	2.8	1.93	2.4	1	1	-0.0577254	3.71463e-10	0.77835	0.776429	1_to_1	exon_length_diff		2;2;1;3;2;2;2;3;1;2;3	2;2;1;3;2;2;2;3;1;2;3	11	11	0	Variation											0
Fibroblast	ENSG00000237233	TMEM26-AS1	ENSG00000237233	CHM13_G0006436	TMEM26-AS1	TMEM26-AS1	lncRNA	lncRNA	0.950833	1.1125	0.575	0.685	0	0			0.589855	0.589855	1_to_1	identical gene model		3	3	1	1	0	GRC Housekeeping											0
Fibroblast	ENSG00000237234		ENSG00000237234	CHM13_G0048783	Z99289.1	Z99289.1	lncRNA	lncRNA	0.728	0.838	0.7	0.82	0	0			0.71	0.71	1_to_1	identical gene model	0.999864	5;2;7;7;7;3	5;2;7;7;7;3	6	6	0	Clone Problem											0
Fibroblast	ENSG00000237235	TRDD2	ENSG00000237235		TRDD2		TR_D_gene						0						hg38_spec_gene			1		1		0	GRC Housekeeping											0
Fibroblast	ENSG00000237236		ENSG00000237236	CHM13_G0050771	AC023141.10	AC023141.10	unprocessed_pseudogene	unprocessed_pseudogene					0	0					1_to_1	identical gene model		2	2	1	1	0												0
Fibroblast	ENSG00000237238	BMS1P10	ENSG00000237238	CHM13_G0056110	BMS1P10	BMS1P10	transcribed_unprocessed_pseudogene	transcribed_unprocessed_pseudogene	0.5595	0.606667	0.335	0.38	1	0			0.83002	0.818301	1_to_1	identical gene model	0.999088	12;8	12;8	2	2	0	Gap, Localization Problem, GRC Housekeeping		High Signal Region	High Signal Region								0
Fibroblast	ENSG00000237242	BTF3P15	ENSG00000237242	CHM13_G0007361	BTF3P15	BTF3P15	processed_pseudogene	processed_pseudogene					0	0					1_to_1	identical gene model	0.997615	1	1	1	1	0												0
Fibroblast	ENSG00000237243	CREB3L2-AS1	ENSG00000237243	CHM13_G0052169	CREB3L2-AS1	CREB3L2-AS1	lncRNA	lncRNA					0	0					1_to_1	identical gene model		4	4	1	1	0									0	EFO_0000707	0.035881	0
Fibroblast	ENSG00000237247	MBD3L5	ENSG00000237247	CHM13_G0027350	MBD3L5	MBD3L5	protein_coding	protein_coding					0	0			1	1	1_to_1	identical gene model	0.998423	2	2	1	1	0			High Signal Region						0	EFO_0004531;EFO_0003923	0.027286	0
Fibroblast	ENSG00000237248	LINC00987	ENSG00000237248	CHM13_G0011485	LINC00987	LINC00987	lncRNA	lncRNA	0.44	0.531852	0.29	0.36	1	1	-0.0478499	1.91958e-16	0.189706	0.189706	1_to_1	identical gene model		2;3	2;3	2	2	0									0	EFO_0000341	0.016262	0
Fibroblast	ENSG00000237249		ENSG00000237249	CHM13_G0003951	Z99127.2	Z99127.2	processed_pseudogene	processed_pseudogene					0	0					1_to_1	identical gene model		2	2	1	1	0												0
Fibroblast	ENSG00000237250		ENSG00000237250	CHM13_G0005169	AL359924.1	AL359924.1	lncRNA	lncRNA					0	0					1_to_1	identical gene model		12	12	1	1	0									0	EFO_0000305	0.011063	0
Fibroblast	ENSG00000237251		ENSG00000237251	CHM13_G0050410	AC004987.2	AC004987.2	unprocessed_pseudogene	unprocessed_pseudogene					0	0					1_to_1	identical gene model		5	5	1	1	0												0
Fibroblast	ENSG00000237252	MMADHCP1	ENSG00000237252	CHM13_G0058734	AC233981.1	AC233981.1	processed_pseudogene	processed_pseudogene					0	0					1_to_1	identical gene model	0.995654	1	1	1	1	0	Path Problem											0
Fibroblast	ENSG00000237253																									0												0
Fibroblast	ENSG00000237254	TRBV30	ENSG00000237254	CHM13_G0052363	TRBV30	TRBV30	TR_V_gene	TR_V_gene					0	0					1_to_1	identical gene model	0.997597	2	2	1	1	0	GRC Housekeeping, Clone Problem, Unknown								0	HP_0100806	0.0066431	0
Fibroblast	ENSG00000237256	PGAM3P	ENSG00000237256	CHM13_G0034409	PGAM3P	PGAM3P	processed_pseudogene	processed_pseudogene					0	0					1_to_1	identical gene model	0.998124	1	1	1	1	0												0
Fibroblast	ENSG00000237257	MTND2P8	ENSG00000237257	CHM13_G0056252	MTND2P8	MTND2P8	unprocessed_pseudogene	unprocessed_pseudogene					0	0					1_to_1	identical gene model	0.995309	1	1	1	1	0												0
Fibroblast	ENSG00000237259	ZNF133-AS1	ENSG00000237259	CHM13_G0034501	AL049646.2	AL049646.2	lncRNA	lncRNA					0	0			1	1	1_to_1	identical gene model	0.99849	2	2	1	1	0												0
Fibroblast	ENSG00000237260	PPIAP67	ENSG00000237260	CHM13_G0032963	PPIAP67	PPIAP67	processed_pseudogene	processed_pseudogene	1.12667	1.33	1.35	1.59	0	0			0	0	1_to_1	identical gene model		1	1	1	1	0												0
Fibroblast	ENSG00000237261	Metazoa_SRP	ENSG00000237261	CHM13_G0030174		Metazoa_SRP	misc_RNA	misc_RNA					0	0					1_to_1	identical gene model	0.997877	1	1	1	1	0												0
Fibroblast	ENSG00000237262		ENSG00000237262	CHM13_G0032461	AC068492.1	AC068492.1	lncRNA	lncRNA					0	0					1_to_1	identical gene model		2	2	1	1	0	Path Problem											0
Fibroblast	ENSG00000237263	MAPK6P3	ENSG00000237263	CHM13_G0014714	MAPK6P3	MAPK6P3	processed_pseudogene	processed_pseudogene	0.2575	0.327143	0.21	0.27	0	0			0.0740741	0.0833333	1_to_1	identical gene model	0.99926	1	1	1	1	0												0
Fibroblast	ENSG00000237264	FTH1P11	ENSG00000237264	CHM13_G0054188	FTH1P11	FTH1P11	processed_pseudogene	processed_pseudogene	185.51	212.281	141.96	182.9	1	1	-0.0469967	1.45892e-16	0.213809	0.21381	1_to_1	identical gene model		1	1	1	1	0									0	EFO_0000616	0.019957	0
Fibroblast	ENSG00000237265		ENSG00000237265	CHM13_G0058614	BX276092.7	BX276092.7	transcribed_unprocessed_pseudogene	transcribed_unprocessed_pseudogene					0	0					1_to_1	identical gene model		6;3;5	6;3;5	3	3	0												0
Fibroblast	ENSG00000237266	LINC01810	ENSG00000237266	CHM13_G0030033	LINC01810	LINC01810	lncRNA	lncRNA					0	0					1_to_1	identical gene model		4;2	4;2	2	2	0												0
Fibroblast	ENSG00000237267	LINC01519	ENSG00000237267	CHM13_G0006863	LINC01519	LINC01519	lncRNA	lncRNA					0	0					1_to_1	identical gene model		3	3	1	1	0	GRC Housekeeping											0
Fibroblast	ENSG00000237268		ENSG00000237268	CHM13_G0050687	AC092447.7	AC092447.7	transcribed_unprocessed_pseudogene	transcribed_unprocessed_pseudogene	0.65	0.79	0.65	0.79	0	0			0	0	1_to_1	exon_length_diff		5;4	5;4	2	2	0												0
Fibroblast	ENSG00000237271		ENSG00000237271	CHM13_G0033403	AC009498.1	AC009498.1	lncRNA	lncRNA	1.174	1.338	0.9	1.04	0	0			0	0	1_to_1	identical gene model	0.998539	5;2	5;2	2	2	0												0
Fibroblast	ENSG00000237272	OR51R1P	ENSG00000237272	CHM13_G0008027	OR51R1P	OR51R1P	unitary_pseudogene	unitary_pseudogene					0	0					1_to_1	identical gene model		1	1	1	1	0												0
Fibroblast	ENSG00000237273	RSL24D1P8	ENSG00000237273	CHM13_G0027628	RSL24D1P8	RSL24D1P8	processed_pseudogene	processed_pseudogene	1.415	1.62	1.32	1.57	0	0			0	0	1_to_1	identical gene model		1	1	1	1	0												0
Fibroblast	ENSG00000237274	GTF3AP1	ENSG00000237274	CHM13_G0055294	GTF3AP1	GTF3AP1	processed_pseudogene	processed_pseudogene					0	0					1_to_1	identical gene model		2	2	1	1	0												0
Fibroblast	ENSG00000237275	S100A11P10	ENSG00000237275	CHM13_G0058353	AL450023.3	AL450023.3	processed_pseudogene	processed_pseudogene					0	0					1_to_1	identical gene model		1	1	1	1	0	Path Problem			Low Mappability								0
Fibroblast	ENSG00000237276	ANO7L1	ENSG00000237276	CHM13_G0000510	ANO7L1	ANO7L1	transcribed_unprocessed_pseudogene	transcribed_unprocessed_pseudogene	6.16256	7.08579	5.2	6.225	1	1	-0.0479238	2.18373e-16	0.362354	0.362354	1_to_1	exon_count_diff		3;2;17	3;2;16	3	3	0									0	EFO_0000311	0.0022175	0
Fibroblast	ENSG00000237278	RLIMP2	ENSG00000237278	CHM13_G0002643	RLIMP2	RLIMP2	processed_pseudogene	processed_pseudogene					0	0			1	1	1_to_1	identical gene model	0.99936	1	1	1	1	0												0
Fibroblast	ENSG00000237279	H3P2	ENSG00000237279	CHM13_G0001639	H3P2	H3P2	processed_pseudogene	processed_pseudogene					0	0					1_to_1	identical gene model		1	1	1	1	0												0
Fibroblast	ENSG00000237280		ENSG00000237280	CHM13_G0006908	AL136982.3	AL136982.3	lncRNA	lncRNA	0.62	0.71	0.62	0.71	0	0			0	0	1_to_1	identical gene model		2	2	1	1	0	GRC Housekeeping								0	EFO_0000707	0.047565	0
Fibroblast	ENSG00000237281	CATIP-AS2	ENSG00000237281	CHM13_G0033628	CATIP-AS2	CATIP-AS2	lncRNA	lncRNA					0	0					1_to_1	identical gene model		4	4	1	1	0	Clone Problem											0
Fibroblast	ENSG00000237282	LINC00851	ENSG00000237282	CHM13_G0034502	LINC00851	LINC00851	lncRNA	lncRNA					0	0					1_to_1	identical gene model		2;1	2;1	2	2	0												0
Fibroblast	ENSG00000237283		ENSG00000237283	CHM13_G0004192	AL691515.1	AL691515.1	lncRNA	lncRNA					0	0					1_to_1	identical gene model	0.998247	3	3	1	1	0												0
Fibroblast	ENSG00000237285	HNRNPA1P2	ENSG00000237285	CHM13_G0047556	HNRNPA1P2	HNRNPA1P2	processed_pseudogene	processed_pseudogene	0.44	0.545	0.44	0.545	0	0			0	0	1_to_1	identical gene model	0.998123	1	1	1	1	0	Path Problem, Variation, GRC Housekeeping											0
Fibroblast	ENSG00000237286	CARD11-AS1	ENSG00000237286	CHM13_G0049776	CARD11-AS1	CARD11-AS1	lncRNA	lncRNA					0	0			1	1	1_to_1	identical gene model	0.998989	2	2	1	1	0												0
Fibroblast	ENSG00000237289	CKMT1B	ENSG00000237289	CHM13_G0018650	CKMT1B	CKMT1B	protein_coding	protein_coding	3.21	3.71	3.21	3.71	0	0			0.985714	0.985714	1_to_1	identical gene model		10;6;4;2;3;3;3;2;4;9;9;4;3;7;2	10;6;4;2;3;3;3;2;4;9;9;4;3;7;2	15	15	0				Low Mappability					0	EFO_0000616	0.041763	0
Fibroblast	ENSG00000237290	LINC01343	ENSG00000237290	CHM13_G0001201	LINC01343	LINC01343	lncRNA	lncRNA					0	0			1	1	1_to_1	identical gene model	0.999631	4;4	4;4	2	2	0												0
Fibroblast	ENSG00000237291																									0												0
Fibroblast	ENSG00000237292	LINC01732	ENSG00000237292	CHM13_G0004065	LINC01732	LINC01732	lncRNA	lncRNA	1.02	1.166	1.03	1.13	0	0			0.380952	0.380952	1_to_1	identical gene model	0.99897	3;3	3;3	2	2	0												0
Fibroblast	ENSG00000237293		ENSG00000237293	CHM13_G0031260	AC007099.2	AC007099.2	lncRNA	lncRNA					0	0					1_to_1	identical gene model		2	2	1	1	0												0
Fibroblast	ENSG00000237294	EIF4BP9	ENSG00000237294	CHM13_G0058519	EIF4BP9	EIF4BP9	processed_pseudogene	processed_pseudogene					0	0					1_to_1	identical gene model	0.998809	1	1	1	1	0												0
Fibroblast	ENSG00000237296	SMG1P1	ENSG00000237296	CHM13_G0020899	SMG1P1	SMG1P1	transcribed_unprocessed_pseudogene	transcribed_unprocessed_pseudogene	1.60295	1.80269	1.425	1.625	1	1	1.26737	1.4728e-11	0.98142	0.997404	1_to_1	exon_length_diff		17;29;8;4;9;6;5	17;29;8;4;9;6;5	7	7	1	Unknown, Path Problem			High Signal Region								0
Fibroblast	ENSG00000237297		ENSG00000237297	CHM13_G0005441	AL713922.1	AL713922.1	unprocessed_pseudogene	unprocessed_pseudogene					0	0					1_to_1	exon_count_diff		6	5	1	1	0	Gap		Low Mappability	Low Mappability								0
Fibroblast	ENSG00000237298	TTN-AS1	ENSG00000237298	CHM13_G0033018	TTN-AS1	TTN-AS1	lncRNA	lncRNA	5.04078	5.66468	4.415	4.885	1	1	-0.048599	1.20674e-16	0.920165	0.920285	1_to_1	exon_count_diff		4;17;3;6;5;6;5;2;4;3;2;13;7;17;3;5;4;3;8;4;4;14;5;13;3;2;4;3;2;4;5;7;5;6;5;6;6;4;6;5;5;6;5;5;4;3;6;5;5;5;2;3;5;6;4;2;3;3;4;4;6;5;3;4;7;4;1;3;2;8;6;3;5;5;4;2;3;2;4;2	4;17;3;6;5;6;5;2;4;3;2;13;7;17;3;5;4;3;8;4;4;14;5;13;3;2;4;3;2;4;5;7;5;6;5;6;6;4;6;5;5;6;5;5;4;3;6;5;5;5;2;2;5;6;4;2;3;3;4;4;6;5;3;4;7;4;1;3;2;8;6;3;5;5;4;2;3;2;4;2	80	80	0	Variation								0	EFO_0000407	0.33355	0
Fibroblast	ENSG00000237299		ENSG00000237299	CHM13_G0036437	AP000534.2	AP000534.2	unprocessed_pseudogene	unprocessed_pseudogene					0	0					1_to_1	identical gene model		4	4	1	1	0	Path Problem, Clone Problem			High Signal Region								0
Fibroblast	ENSG00000237300	MTCO1P19	ENSG00000237300	CHM13_G0059017	MTCO1P19	MTCO1P19	processed_pseudogene	processed_pseudogene					0	0					1_to_1	identical gene model		2	2	1	1	0												0
Fibroblast	ENSG00000237301		ENSG00000237301	CHM13_G0000475	AL121992.1	AL121992.1	lncRNA	lncRNA	0.272581	0.309655	0.24	0.28	1	1	-0.0466376	3.94488e-16	0	0	1_to_1	identical gene model		2	2	1	1	0												0
Fibroblast	ENSG00000237303	HIGD1AP8	ENSG00000237303	CHM13_G0011586	HIGD1AP8	HIGD1AP8	processed_pseudogene	processed_pseudogene					0	0					1_to_1	identical gene model	0.997075	1	1	1	1	0												0
Fibroblast	ENSG00000237306	HSPE1P22	ENSG00000237306	CHM13_G0056446	HSPE1P22	HSPE1P22	processed_pseudogene	processed_pseudogene					0	0					1_to_1	identical gene model		1	1	1	1	0												0
Fibroblast	ENSG00000237307	SRRM1P3	ENSG00000237307	CHM13_G0059590	SRRM1P3	SRRM1P3	processed_pseudogene	processed_pseudogene	0.13	0.165	0.13	0.165	0	0			0	0	1_to_1	identical gene model	0.999835	3	3	1	1	0				High Signal Region								0
Fibroblast	ENSG00000237308		ENSG00000237308	CHM13_G0031644	AC009237.10	AC009237.10	processed_pseudogene	processed_pseudogene					0	0			1	1	1_to_1	identical gene model		1	1	1	1	0	Variation, Path Problem											0
Fibroblast	ENSG00000237309	MTND2P6	ENSG00000237309	CHM13_G0050729	MTND2P6	MTND2P6	unprocessed_pseudogene	unprocessed_pseudogene					0	0					1_to_1	identical gene model	0.999223	1	1	1	1	0												0
Fibroblast	ENSG00000237310	LINC03011	ENSG00000237310	CHM13_G0050944	GS1-124K5.4	GS1-124K5.4	lncRNA	lncRNA	1.43	1.70683	1.14	1.38	1	1	-0.0160056	0.588805	0.97146	0.972077	1_to_1	identical gene model	0.997623	2;2;2;2;2;2	2;2;2;2;2;2	6	6	0												0
Fibroblast	ENSG00000237311		ENSG00000237311	CHM13_G0058513	AL034397.2	AL034397.2	lncRNA	lncRNA					0	0					1_to_1	exon_length_diff		3;2;2;2;2	3;2;2;2;2	5	5	0									0	EFO_0000198	0.0026757	0
Fibroblast	ENSG00000237312		ENSG00000237312	CHM13_G0049394	AL358134.1	AL358134.1	lncRNA	lncRNA					0	0					1_to_1	identical gene model	0.998833	8	8	1	1	0				High Signal Region								0
Fibroblast	ENSG00000237314	RPL12P39	ENSG00000237314	CHM13_G0026745	RPL12P39	RPL12P39	transcribed_processed_pseudogene	transcribed_processed_pseudogene					0	0					1_to_1	identical gene model	0.997981	1	1	1	1	0												0
Fibroblast	ENSG00000237316		ENSG00000237316	CHM13_G0037291	Z82196.2	Z82196.2	lncRNA	lncRNA	2.35	2.67	2.35	2.67	0	0			0	0	1_to_1	identical gene model		4	4	1	1	0	Clone Problem											0
Fibroblast	ENSG00000237317		ENSG00000237317	CHM13_G0003947	AL022400.1	AL022400.1	processed_pseudogene	processed_pseudogene					0	0					1_to_1	identical gene model	0.999144	1	1	1	1	0												0
Fibroblast	ENSG00000237319		ENSG00000237319	CHM13_G0059138	AL118496.2	AL118496.2	processed_pseudogene	processed_pseudogene					0	0					1_to_1	identical gene model		1	1	1	1	0												0
Fibroblast	ENSG00000237320		ENSG00000237320	CHM13_G0030538	AC019064.1	AC019064.1	lncRNA	lncRNA					0	0					1_to_1	identical gene model	0.998159	3	3	1	1	0									0	EFO_0003834	0.0014058	0
Fibroblast	ENSG00000237321		ENSG00000237321	CHM13_G0048932	AL354936.1	AL354936.1	lncRNA	lncRNA					0	0					1_to_1	identical gene model	0.99659	2	2	1	1	0												0
Fibroblast	ENSG00000237322	RPL7L1P10	ENSG00000237322	CHM13_G0033823	RPL7L1P10	RPL7L1P10	processed_pseudogene	processed_pseudogene					0	0					1_to_1	identical gene model		1	1	1	1	0												0
Fibroblast	ENSG00000237323		ENSG00000237323	CHM13_G0029663	AC245036.3	AC245036.3	unprocessed_pseudogene	unprocessed_pseudogene					0	0					1_to_1	identical gene model		1	1	1	1	0	Variation, GRC Housekeeping											0
Fibroblast	ENSG00000237324		ENSG00000237324	CHM13_G0001980	AC093158.1	AC093158.1	lncRNA	lncRNA					0	0					1_to_1	identical gene model	0.995785	4;2	4;2	2	2	0									0	EFO_0000305	0.035494	0
Fibroblast	ENSG00000237325		ENSG00000237325	CHM13_G0035961	AP000563.1	AP000563.1	processed_pseudogene	processed_pseudogene					0	0					1_to_1	identical gene model		1	1	1	1	0												0
Fibroblast	ENSG00000237326		ENSG00000237326	CHM13_G0030185	AC113608.1	AC113608.1	lncRNA	lncRNA					0	0					1_to_1	identical gene model	0.997193	2	2	1	1	0												0
Fibroblast	ENSG00000237327	UPP2-IT1	ENSG00000237327	CHM13_G0032689	UPP2-IT1	UPP2-IT1	lncRNA	lncRNA					0	0					1_to_1	identical gene model		2	2	1	1	0	Path Problem											0
Fibroblast	ENSG00000237328	RAI1-AS1	ENSG00000237328	CHM13_G0023347	RAI1-AS1	RAI1-AS1	lncRNA	lncRNA					0	0					1_to_1	identical gene model		3	3	1	1	0									0	EFO_0000519	0.018121	0
Fibroblast	ENSG00000237329		ENSG00000237329	CHM13_G0000982	AL356320.2	AL356320.2	processed_pseudogene	processed_pseudogene					0	0					1_to_1	identical gene model		1	1	1	1	0												0
Fibroblast	ENSG00000237330	RNF223	ENSG00000237330	CHM13_G0000036	RNF223	RNF223	protein_coding	protein_coding	0.61	0.67	0.47	0.53	0	0			0	0	1_to_1	identical gene model	0.998719	2	2	1	1	0									0	Orphanet_79124	0.041947	0
Fibroblast	ENSG00000237331	XIAP-AS1	ENSG00000237331	CHM13_G0059360	XIAP-AS1	XIAP-AS1	lncRNA	lncRNA					0	0					1_to_1	identical gene model		2	2	1	1	0									0	EFO_0003060	0.028975	0
Fibroblast	ENSG00000237336		ENSG00000237336	CHM13_G0057012	AL445489.1	AL445489.1	lncRNA	lncRNA					0	0					1_to_1	identical gene model	0.998682	2	2	1	1	0												0
Fibroblast	ENSG00000237337	ELAVL4-AS1	ENSG00000237337	CHM13_G0001552	ELAVL4-AS1	ELAVL4-AS1	lncRNA	lncRNA					0	0					1_to_1	identical gene model		2	2	1	1	0									0	MONDO_0018531	0.02352	0
Fibroblast	ENSG00000237338	FTCD-AS1	ENSG00000237338	CHM13_G0036390	FTCD-AS1	FTCD-AS1	lncRNA	lncRNA	1.34	1.63	1.34	1.63	0	0			0	0	1_to_1	identical gene model	0.999152	2	2	1	1	0	GRC Housekeeping								0	EFO_0000326	0.010704	0
Fibroblast	ENSG00000237339	LINC01502	ENSG00000237339	CHM13_G0057349	LINC01502	LINC01502	lncRNA	lncRNA					0	0					1_to_1	identical gene model	0.996428	6;5;2	6;5;2	3	3	0									0	EFO_0003060	0.012401	0
Fibroblast	ENSG00000237341	SYP-AS1	ENSG00000237341	CHM13_G0058250	SYP-AS1	SYP-AS1	lncRNA	lncRNA	0.41	0.48	0.41	0.48	0	0			0	0	1_to_1	identical gene model		2	2	1	1	0	Path Problem								0	EFO_1000825	0.004435	0
Fibroblast	ENSG00000237342		ENSG00000237342	CHM13_G0017398	AL132796.1	AL132796.1	lncRNA	lncRNA					0	0					1_to_1	identical gene model	0.996142	3	3	1	1	0												0
Fibroblast	ENSG00000237343		ENSG00000237343	CHM13_G0002880	AC246785.3	AC246785.3	lncRNA	lncRNA	4.12625	5.265	3.745	5.265	0	0			0.318182	0.777778	1_to_1	exon_length_diff		2	2	1	1	0	Missing sequence, Gap, Clone Problem, Path Problem			High Signal Region								0
Fibroblast	ENSG00000237345		ENSG00000237345	CHM13_G0058186	AC245047.6	AC245047.6	processed_pseudogene	processed_pseudogene					0	0					1_to_1	exon_count_diff		4	3	1	1	0	Path Problem											0
Fibroblast	ENSG00000237346		ENSG00000237346	CHM13_G0046899	AL080313.2	AL080313.2	lncRNA	lncRNA	0.39		0.39		0	0					1_to_1	exon_length_diff		5	5	1	1	0												0
Fibroblast	ENSG00000237347		ENSG00000237347	CHM13_G0036599	AC004461.2	AC004461.2	processed_pseudogene	processed_pseudogene					0	0					1_to_1	identical gene model		2	2	1	1	0	Clone Problem											0
Fibroblast	ENSG00000237349		ENSG00000237349	CHM13_G0002494	BX679664.2	BX679664.2	processed_pseudogene	processed_pseudogene					0	0					1_to_1	identical gene model		1	1	1	1	0	Localization Problem											0
Fibroblast	ENSG00000237350	CDC42P6	ENSG00000237350	CHM13_G0041429	CDC42P6	CDC42P6	processed_pseudogene	processed_pseudogene	17.4073	20.6534	13.3	15.055	1	1	-0.0552866	2.58885e-12	0.012676	0.0110002	1_to_1	identical gene model		1	1	1	1	0	Variation											0
Fibroblast	ENSG00000237351	ITPK1P1	ENSG00000237351	CHM13_G0058134	AL513366.1	AL513366.1	processed_pseudogene	processed_pseudogene	0.333333	0.393333	0.32	0.36	0	0			0	0	1_to_1	identical gene model		2	2	1	1	0												0
Fibroblast	ENSG00000237352	LINC01358	ENSG00000237352	CHM13_G0001764	LINC01358	LINC01358	lncRNA	lncRNA	8.65	9.865	7.81	9.005	1	1	-0.047778	8.21822e-16	0.593484	0.591159	1_to_1	exon_count_diff		14;4;6;4;3;6;4;3;6;3;3;2;5;4;5;3;3;6;6;4;7;3;5;4;5;5;2	13;4;6;4;3;6;4;3;6;3;3;2;5;4;5;3;3;6;6;4;7;3;5;4;5;5;2	27	27	0									0	EFO_0000313	0.004435	0
Fibroblast	ENSG00000237353	PATE4	ENSG00000237353	CHM13_G0011006	PATE4	PATE4	protein_coding	protein_coding	0.35	0.56	0.35	0.56	0	0			0	0	1_to_1	identical gene model	0.999457	3;2;2	3;2;2	3	3	0									0	EFO_0004584	0.1962	0
Fibroblast	ENSG00000237354	OR52S1P	ENSG00000237354	CHM13_G0008073	OR52S1P	OR52S1P	unprocessed_pseudogene	unprocessed_pseudogene					0	0					1_to_1	identical gene model	0.998505	1	1	1	1	0	Variation											0
Fibroblast	ENSG00000237356		ENSG00000237356	CHM13_G0016534	AL365295.1	AL365295.1	lncRNA	lncRNA	0.810714	0.951111	0.48	0.61	1	1	-0.0633644	2.14128e-06	0.797179	0.799083	1_to_1	exon_length_diff		4;6;7;3;5;4;7;7;3;5;4;4;4;4;3;4;3;5;4;10;3;5;2;2;4;2;1;3	4;6;7;3;5;4;7;7;3;5;4;4;4;4;3;4;3;5;4;10;3;5;2;2;4;2;1;3	28	28	0				High Signal Region								0
Fibroblast	ENSG00000237357	FAM88E	ENSG00000237357	CHM13_G0055990	BX088651.4	BX088651.4	lncRNA	lncRNA	0.48175	0.805556	0.34	0.69	1	1	-0.534868	0.00324777	0.778408	0.651247	1_to_1	identical gene model	0.998404	2;3	2;3	2	2	0	Gap, GRC Housekeeping			Low Mappability					0	MONDO_0018531	0.016588	0
Fibroblast	ENSG00000237358		ENSG00000237358	CHM13_G0036510	AC007064.1	AC007064.1	processed_pseudogene	processed_pseudogene					0	0					1_to_1	identical gene model		1	1	1	1	0	Clone Problem											0
Fibroblast	ENSG00000237359		ENSG00000237359	CHM13_G0055235	AL354977.2	AL354977.2	lncRNA	lncRNA					0	0					1_to_1	identical gene model		5;2	5;2	2	2	0									0	EFO_0002496	0.042738	0
Fibroblast	ENSG00000237360	CHCHD4P2	ENSG00000237360	CHM13_G0056772	CHCHD4P2	CHCHD4P2	processed_pseudogene	processed_pseudogene					0	0					1_to_1	identical gene model		1	1	1	1	0												0
Fibroblast	ENSG00000237361	TUSC8	ENSG00000237361	CHM13_G0014752	TUSC8	TUSC8	lncRNA	lncRNA	0.48	0.54	0.48	0.54	0	0			0	0	1_to_1	identical gene model	0.998448	2;3;2	2;3;2	3	3	0									0	EFO_0000637	0.07601	0
Fibroblast	ENSG00000237363		ENSG00000237363	CHM13_G0009483	AP006288.1	AP006288.1	unprocessed_pseudogene	unprocessed_pseudogene					0	0					1_to_1	identical gene model		3	3	1	1	0												0
Fibroblast	ENSG00000237365		ENSG00000237365	CHM13_G0000227	AL512330.1	AL512330.1	lncRNA	lncRNA					0	0					1_to_1	identical gene model	0.996549	2	2	1	1	0												0
Fibroblast	ENSG00000237370		ENSG00000237370	CHM13_G0030014	AC010907.2	AC010907.2	lncRNA	lncRNA	0.485	0.55	0.485	0.55	0	0			0	0	1_to_1	identical gene model		2	2	1	1	0												0
Fibroblast	ENSG00000237371		ENSG00000237371	CHM13_G0035598	AL355803.1	AL355803.1	lncRNA	lncRNA					0	0					1_to_1	identical gene model	0.992857	2	2	1	1	0												0
Fibroblast	ENSG00000237372		ENSG00000237372	CHM13_G0056411	UNQ6494	UNQ6494	lncRNA	lncRNA					0	0					1_to_1	identical gene model	0.999725	6;3;5;2	6;3;5;2	4	4	0	Gap								0	EFO_0005044	0.016704	0
Fibroblast	ENSG00000237373	BRWD1-IT1	ENSG00000237373	CHM13_G0036151	BRWD1-IT1	BRWD1-IT1	lncRNA	lncRNA					0	0					1_to_1	exon_length_diff		2	2	1	1	0									0	EFO_0000305	0.012017	0
Fibroblast	ENSG00000237377		ENSG00000237377	CHM13_G0023226	AC005703.1	AC005703.1	lncRNA	lncRNA					0	0					1_to_1	identical gene model	0.997265	3	3	1	1	0												0
Fibroblast	ENSG00000237378		ENSG00000237378	CHM13_G0015034	AL445989.1	AL445989.1	protein_coding	protein_coding					0	0			1	1	1_to_1	exon_length_diff		1;2	1;2	2	2	0												0
Fibroblast	ENSG00000237379	CBX1P3	ENSG00000237379	CHM13_G0004435	CBX1P3	CBX1P3	processed_pseudogene	processed_pseudogene	2.15	2.37	2.15	2.37	0	0			0	0	1_to_1	identical gene model		2	2	1	1	0												0
Fibroblast	ENSG00000237380	HOXD-AS2	ENSG00000237380	CHM13_G0032948	HOXD-AS2	HOXD-AS2	lncRNA	lncRNA	17.7908	20.4256	15.5	17.41	1	1	-0.0493557	7.18616e-17	0.729781	0.729659	1_to_1	identical gene model	0.999882	4;3;3	4;3;3	3	3	0									0	EFO_0000326	0.059182	0
Fibroblast	ENSG00000237381	NT5DC1P1	ENSG00000237381	CHM13_G0058884	AL023280.1	AL023280.1	processed_pseudogene	processed_pseudogene					0	0					1_to_1	identical gene model		1	1	1	1	0												0
Fibroblast	ENSG00000237382	RPL21P121	ENSG00000237382	CHM13_G0023372	RPL21P121	RPL21P121	processed_pseudogene	processed_pseudogene					0	0					1_to_1	identical gene model		2	2	1	1	0												0
Fibroblast	ENSG00000237383	CNN2P11	ENSG00000237383	CHM13_G0031600	CNN2P11	CNN2P11	processed_pseudogene	processed_pseudogene					0	0					1_to_1	identical gene model		1	1	1	1	0	Gap, Path Problem											0
Fibroblast	ENSG00000237385		ENSG00000237385	CHM13_G0056495	AL583839.2	AL583839.2	lncRNA	lncRNA					0	0					1_to_1	exon_length_diff		2	2	1	1	0												0
Fibroblast	ENSG00000237387		ENSG00000237387	CHM13_G0037024	AL022329.2	AL022329.2	lncRNA	lncRNA					0	0					1_to_1	identical gene model		2	2	1	1	0	Clone Problem								0	EFO_0000365	0.041711	0
Fibroblast	ENSG00000237388	OR4A47	ENSG00000237388	CHM13_G0008907	OR4A47	OR4A47	protein_coding	protein_coding					0	0					1_to_1	identical gene model		1	1	1	1	0									0	EFO_0002571	0.40938	0
Fibroblast	ENSG00000237389		ENSG00000237389	CHM13_G0006168	AL645634.2	AL645634.2	lncRNA	lncRNA	1.4575	1.6375	1.625	1.805	0	0			0	0	1_to_1	identical gene model		2	2	1	1	0	GRC Housekeeping											0
Fibroblast	ENSG00000237390		ENSG00000237390	CHM13_G0003440	AL139130.1	AL139130.1	lncRNA	lncRNA		0.11		0.11	0	0			0	0	1_to_1	identical gene model		2	2	1	1	0	Variation											0
Fibroblast	ENSG00000237393																									0												0
Fibroblast	ENSG00000237396	LNCNEF	ENSG00000237396	CHM13_G0034584	LNCNEF	LNCNEF	lncRNA	lncRNA					0	0					1_to_1	identical gene model	0.996886	3	3	1	1	0												0
Fibroblast	ENSG00000237398	HLA-DPA3	ENSG00000237398	CHM13_G0047595	HLA-DPA3	HLA-DPA3	unprocessed_pseudogene	unprocessed_pseudogene					0	0					1_to_1	identical gene model		2	2	1	1	0	Path Problem, Variation, GRC Housekeeping								0	EFO_0004197	0.0066524	0
Fibroblast	ENSG00000237399	PITRM1-AS1	ENSG00000237399	CHM13_G0005489	PITRM1-AS1	PITRM1-AS1	lncRNA	lncRNA	0.5426	0.609388	0.46	0.53	1	1	-0.0534373	1.94308e-06	0.683885	0.682616	1_to_1	exon_length_diff		4;4;4	4;4;4	3	3	0												0
Fibroblast	ENSG00000237400		ENSG00000237400	CHM13_G0050341	AC006960.2	AC006960.2	lncRNA	lncRNA					0	0					1_to_1	identical gene model		4	4	1	1	0	Clone Problem								0	EFO_0008510	0.0069916	0
Fibroblast	ENSG00000237401	LINC01304	ENSG00000237401	CHM13_G0030020	LINC01304	LINC01304	lncRNA	lncRNA					0	0					1_to_1	exon_length_diff		3;3;4;4;4;3;6;5;2;5;3;3;3;3;5;5;2;1;2;2;2;2	3;3;4;4;4;3;6;5;2;5;3;3;3;3;5;5;2;1;2;2;2;2	22	22	0									0	EFO_0000305	0.014193	0
Fibroblast	ENSG00000237402	CAMTA1-IT1	ENSG00000237402	CHM13_G0000229	CAMTA1-IT1	CAMTA1-IT1	lncRNA	lncRNA	4.35	4.73	4.35	4.73	0	0			0	0	1_to_1	identical gene model	0.997133	2	2	1	1	0												0
Fibroblast	ENSG00000237406	NDUFA9P1	ENSG00000237406	CHM13_G0037316	NDUFA9P1	NDUFA9P1	processed_pseudogene	processed_pseudogene	0.953333	1.05667	0.435	0.51	0	0			0	0	1_to_1	identical gene model		1	1	1	1	0	Clone Problem											0
Fibroblast	ENSG00000237407		ENSG00000237407	CHM13_G0036723	AP000552.2	AP000552.2	lncRNA	lncRNA					0	0					1_to_1	identical gene model	0.999392	2	2	1	1	0	Clone Problem		High Signal Region	High Signal Region								0
Fibroblast	ENSG00000237408	ART2BP	ENSG00000237408	CHM13_G0009870	ART2BP	ART2BP	unprocessed_pseudogene	unprocessed_pseudogene					0	0					1_to_1	identical gene model		2	2	1	1	0												0
Fibroblast	ENSG00000237409		ENSG00000237409	CHM13_G0003586	AL513302.1	AL513302.1	processed_pseudogene	processed_pseudogene	1.77	1.91	1.77	1.91	0	0			0	0	1_to_1	identical gene model		1	1	1	1	0												0
Fibroblast	ENSG00000237410	NRXN2-AS1	ENSG00000237410	CHM13_G0009487	NRXN2-AS1	NRXN2-AS1	lncRNA	lncRNA	2.635	3.07222	1.845	2.09	0	0	-0.047323	2.37779e-16	0	0	1_to_1	identical gene model		2	2	1	1	0									0	EFO_0000729	0.0047755	0
Fibroblast	ENSG00000237412	PRSS56	ENSG00000237412	CHM13_G0033919	PRSS56	PRSS56	protein_coding	protein_coding	0.18	0.2	0.18	0.2	0	0			0	0	1_to_1	identical gene model	0.999738	13;2	13;2	2	2	0					1	Microphthalmia, isolated 6	3	known_molec_cause	0	Orphanet_2542	0.71723	0
Fibroblast	ENSG00000237413	MGC27382	ENSG00000237413	CHM13_G0002049	MGC27382	MGC27382	lncRNA	lncRNA	0.236	0.253333	0.19	0.205	0	0			0.142857	0.142857	1_to_1	identical gene model	0.99965	6;6	6;6	2	2	0									0	EFO_0000182	0.0071327	0
Fibroblast	ENSG00000237414		ENSG00000237414	CHM13_G0055522	AL365204.2	AL365204.2	lncRNA	lncRNA					0	0					1_to_1	identical gene model		2	2	1	1	0												0
Fibroblast	ENSG00000237415	NRBF2P3	ENSG00000237415	CHM13_G0002568	NRBF2P3	NRBF2P3	processed_pseudogene	processed_pseudogene	0.9276	1.08583	0.65	0.775	1	1	-0.0473419	1.53088e-16	0.352151	0.352151	1_to_1	identical gene model		1	1	1	1	0												0
Fibroblast	ENSG00000237417	XRCC6P1	ENSG00000237417	CHM13_G0007043	XRCC6P1	XRCC6P1	processed_pseudogene	processed_pseudogene	0.26125	0.282222	0.25	0.3	0	0			0	0	1_to_1	exon_length_diff		4	4	1	1	0									0	EFO_0000516	0.0073916	0
Fibroblast	ENSG00000237418		ENSG00000237418	CHM13_G0040929	AC069257.2	AC069257.2	processed_pseudogene	processed_pseudogene	10.63	12.49	10.63	12.49	0	0			0	0	1_to_1	identical gene model		1	1	1	1	0	Unknown											0
Fibroblast	ENSG00000237419		ENSG00000237419	CHM13_G0057491	AL954642.1	AL954642.1	lncRNA	lncRNA	1.65167		1.25		0	0			0.470833		1_to_1	identical gene model	0.996722	2	2	1	1	0	Gap			High Signal Region								0
Fibroblast	ENSG00000237422		ENSG00000237422	CHM13_G0056431	AL158071.3	AL158071.3	lncRNA	lncRNA	0.918235	0.986111	0.99	0.83	0	0			0.316378	0.316378	1_to_1	identical gene model	0.998748	3;3;2	3;3;2	3	3	0												0
Fibroblast	ENSG00000237423	LINC01522	ENSG00000237423	CHM13_G0035217	LINC01522	LINC01522	lncRNA	lncRNA	0.21375	0.2475	0.185	0.205	0	0			0.541667	0.541667	1_to_1	identical gene model	0.9996	4;3;3;2;2	4;3;3;2;2	5	5	0												0
Fibroblast	ENSG00000237424	FOXD2-AS1	ENSG00000237424	CHM13_G0001515	FOXD2-AS1	FOXD2-AS1	lncRNA	lncRNA	3.13109	3.60919	2.845	3.35	1	1	-0.0489432	1.17855e-16	0	0	1_to_1	identical gene model		1	1	1	1	0									0	EFO_0000478	0.031873	0
Fibroblast	ENSG00000237425	RPSAP2	ENSG00000237425	CHM13_G0047240	RPSAP2	RPSAP2	processed_pseudogene	processed_pseudogene					0	0					1_to_1	identical gene model	0.997745	1	1	1	1	0	Path Problem, Variation											0
Fibroblast	ENSG00000237426	ZIK1P1	ENSG00000237426	CHM13_G0059365	ZIK1P1	ZIK1P1	processed_pseudogene	processed_pseudogene					0	0					1_to_1	exon_length_diff		1	1	1	1	0												0
Fibroblast	ENSG00000237428	ASH2LP2	ENSG00000237428	CHM13_G0036817	ASH2LP2	ASH2LP2	processed_pseudogene	processed_pseudogene					0	0					1_to_1	identical gene model	0.997433	1	1	1	1	0	Clone Problem											0
Fibroblast	ENSG00000237429		ENSG00000237429	CHM13_G0000881	BX293535.1	BX293535.1	lncRNA	lncRNA	5.09	5.81	5.09	5.81	0	0			0	0	1_to_1	identical gene model		2	2	1	1	0												0
Fibroblast	ENSG00000237432	RPS7P12	ENSG00000237432	CHM13_G0059507	RPS7P12	RPS7P12	processed_pseudogene	processed_pseudogene	1.28333	1.45333	1.09	1.28	0	0			0	0	1_to_1	identical gene model		1	1	1	1	0												0
Fibroblast	ENSG00000237433	RPSAP11	ENSG00000237433	CHM13_G0038233	RPSAP11	RPSAP11	processed_pseudogene	processed_pseudogene	0.414	0.474	0.5	0.55	0	0			0.233333	0.233333	1_to_1	exon_length_diff		1	1	1	1	0												0
Fibroblast	ENSG00000237434		ENSG00000237434	CHM13_G0055443	AL512635.1	AL512635.1	processed_pseudogene	processed_pseudogene					0	0					1_to_1	identical gene model		1	1	1	1	0									0	EFO_0000311	0.0014783	0
Fibroblast	ENSG00000237435	LINC02790	ENSG00000237435	CHM13_G0002335	LINC02790	LINC02790	lncRNA	lncRNA					0	0					1_to_1	identical gene model	0.998635	2;3;5;2;5;4;3;4;6;4;4;5;5;6;6;2;3;4;5;5;5;6;5;5;3;2	2;3;5;2;5;4;3;4;6;4;4;5;5;6;6;2;3;4;5;5;5;6;5;5;3;2	26	26	0												0
Fibroblast	ENSG00000237436	CAMTA1-DT	ENSG00000237436	CHM13_G0000224	CAMTA1-DT	CAMTA1-DT	lncRNA	lncRNA					0	0					1_to_1	identical gene model		3	3	1	1	0									0	EFO_0000729	0.0040603	0
Fibroblast	ENSG00000237437	ASS1P12	ENSG00000237437	CHM13_G0055605	ASS1P12	ASS1P12	processed_pseudogene	processed_pseudogene					0	0			1	1	1_to_1	identical gene model	0.999185	1	1	1	1	0												0
Fibroblast	ENSG00000237438	CECR7	ENSG00000237438	CHM13_G0036521	CECR7	CECR7	transcribed_unprocessed_pseudogene	transcribed_unprocessed_pseudogene	6.07871	6.73131	4.985	5.05	1	1	-0.0752795	0.0197358	0.593037	0.594568	1_to_1	exon_length_diff		4;4;4;4;3	4;4;4;4;3	5	5	0	Clone Problem								0	EFO_0000182	0.0080178	0
Fibroblast	ENSG00000237439		ENSG00000237439	CHM13_G0037243	Z83839.1	Z83839.1	transcribed_unprocessed_pseudogene	transcribed_unprocessed_pseudogene					0	0					1_to_1	identical gene model		2	2	1	1	0	Clone Problem											0
Fibroblast	ENSG00000237440	ZNF737	ENSG00000237440	CHM13_G0028103	ZNF737	ZNF737	protein_coding	protein_coding	1.46508	1.64607	0.78	0.85	1	1	-0.052199	3.81532e-13	0.279438	0.278815	1_to_1	identical gene model	0.999079	2;4;3;5;4	2;4;3;5;4	5	5	0	Gap								0	EFO_0001064	0.050492	0
Fibroblast	ENSG00000237441	RGL2	ENSG00000237441	CHM13_G0047615	RGL2	RGL2	protein_coding	protein_coding	6.79519	11.3187	5.88	10.05	1	1	-1.99747	3.57896e-25	0.994537	0.982124	1_to_1	exon_count_diff		17;16;15;18;5;9;5;6;5;4;4	16;16;14;18;5;8;5;6;5;4;4	11	11	0	Path Problem, Variation, GRC Housekeeping								0	EFO_0007680	0.035762	0
Fibroblast	ENSG00000237442	HNRNPA1P57	ENSG00000237442	CHM13_G0030630	HNRNPA1P57	HNRNPA1P57	transcribed_processed_pseudogene	transcribed_processed_pseudogene					0	0					1_to_1	identical gene model	0.999582	3;1	3;1	2	2	0												0
Fibroblast	ENSG00000237443	OR13D2P	ENSG00000237443	CHM13_G0056715	OR13D2P	OR13D2P	unprocessed_pseudogene	unprocessed_pseudogene					0	0					1_to_1	identical gene model		1	1	1	1	0												0
Fibroblast	ENSG00000237444		ENSG00000237444	CHM13_G0035829	AP001342.1	AP001342.1	processed_pseudogene	processed_pseudogene					0	0					1_to_1	identical gene model		1	1	1	1	0												0
Fibroblast	ENSG00000237445		ENSG00000237445	CHM13_G0000448	AL359771.1	AL359771.1	lncRNA	lncRNA					0	0					1_to_1	identical gene model		2	2	1	1	0												0
Fibroblast	ENSG00000237446	RHEBP3	ENSG00000237446	CHM13_G0036554	RHEBP3	RHEBP3	processed_pseudogene	processed_pseudogene					0	0					1_to_1	identical gene model		3	3	1	1	0	Clone Problem											0
Fibroblast	ENSG00000237449	TAAR4P	ENSG00000237449	CHM13_G0049037	TAAR4P	TAAR4P	unprocessed_pseudogene	unprocessed_pseudogene					0	0					1_to_1	identical gene model		1	1	1	1	0	Variation								0	Orphanet_238666	0.0469	0
Fibroblast	ENSG00000237450	RPL23AP71	ENSG00000237450	CHM13_G0016222	RPL23AP71	RPL23AP71	processed_pseudogene	processed_pseudogene	0.57	0.62	0.57	0.62	0	0			0	0	1_to_1	identical gene model	0.996581	1	1	1	1	0												0
Fibroblast	ENSG00000237451	CDK2AP2P2	ENSG00000237451	CHM13_G0055913	CDK2AP2P2	CDK2AP2P2	processed_pseudogene	processed_pseudogene	2.92833		2.75		0	0			0.25		1_to_1	identical gene model		1	1	1	1	1	Gap, Localization Problem, GRC Housekeeping		High Signal Region	High Signal Region								0
Fibroblast	ENSG00000237452	MEIOSIN	ENSG00000237452	CHM13_G0029022	BHMG1	BHMG1	protein_coding	protein_coding	0.16	0.183333	0.16	0.19	0	0			0	0	1_to_1	identical gene model	0.999626	15	15	1	1	0									0	GO_0036273	0.22507	0
Fibroblast	ENSG00000237453		ENSG00000237453	CHM13_G0001703	AC096536.1	AC096536.1	lncRNA	lncRNA					0	0					1_to_1	identical gene model		2	2	1	1	0												0
Fibroblast	ENSG00000237456	ID2B	ENSG00000237456	CHM13_G0038923	AC104849.1	AC104849.1	processed_pseudogene	processed_pseudogene	2.464	2.896	2.28	2.81	0	0			0	0	1_to_1	identical gene model		1	1	1	1	0												0
Fibroblast	ENSG00000237457	BRINP3-DT	ENSG00000237457	CHM13_G0004204	LINC01351	LINC01351	lncRNA	lncRNA					0	0			1	1	1_to_1	exon_length_diff		2;2	2;2	2	2	0									0	EFO_0005578	0.0086275	0
Fibroblast	ENSG00000237458	TUBB4BP3	ENSG00000237458	CHM13_G0059244	TUBB4BP3	TUBB4BP3	processed_pseudogene	processed_pseudogene					0	0					1_to_1	exon_length_diff		1	1	1	1	0												0
Fibroblast	ENSG00000237460	LINC01661	ENSG00000237460	CHM13_G0002460	LINC01661	LINC01661	lncRNA	lncRNA					0	0					1_to_1	identical gene model		5;5;6	5;5;6	3	3	0												0
Fibroblast	ENSG00000237461		ENSG00000237461	CHM13_G0056652	AL359710.1	AL359710.1	lncRNA	lncRNA	0.25	0.2875	0.235	0.27	0	0			0.675	0.675	1_to_1	exon_length_diff		6;7	6;7	2	2	0												0
Fibroblast	ENSG00000237463	LRRC52-AS1	ENSG00000237463	CHM13_G0003736	LRRC52-AS1	LRRC52-AS1	lncRNA	lncRNA					0	0					1_to_1	exon_length_diff		4;6;4;5;7;8;4;6;2;3;3	4;6;4;5;7;8;4;6;2;3;3	11	11	0									0	EFO_0000641	0.01782	0
Fibroblast	ENSG00000237464		ENSG00000237464	CHM13_G0035128	AL031663.2	AL031663.2	lncRNA	lncRNA					0	0					1_to_1	identical gene model	0.997659	2	2	1	1	0												0
Fibroblast	ENSG00000237466	MTCO3P41	ENSG00000237466	CHM13_G0050978	MTCO3P41	MTCO3P41	unprocessed_pseudogene	unprocessed_pseudogene					0	0					1_to_1	identical gene model		1	1	1	1	0												0
Fibroblast	ENSG00000237468	ADGB-DT	ENSG00000237468	CHM13_G0049265	AL359547.1	AL359547.1	lncRNA	lncRNA					0	0					1_to_1	identical gene model	0.996387	3	3	1	1	0									0	EFO_1000044	0.038052	0
Fibroblast	ENSG00000237469	TUBB8P10	ENSG00000237469	CHM13_G0004908	TUBB8P10	TUBB8P10	unprocessed_pseudogene	unprocessed_pseudogene					0	0					1_to_1	exon_count_diff		4	3	1	1	0												0
Fibroblast	ENSG00000237470	DCLRE1CP1	ENSG00000237470	CHM13_G0005707	DCLRE1CP1	DCLRE1CP1	unprocessed_pseudogene	unprocessed_pseudogene					0	0					1_to_1	identical gene model		5	5	1	1	0	GRC Housekeeping											0
Fibroblast	ENSG00000237471		ENSG00000237471	CHM13_G0050530	AC073115.2	AC073115.2	lncRNA	lncRNA	0.59	0.7	0.59	0.7	0	0			0.5	0.5	1_to_1	identical gene model		5;4;3	5;4;3	3	3	0				High Signal Region								0
Fibroblast	ENSG00000237472		ENSG00000237472	CHM13_G0036904	AC245054.2	AC245054.2	processed_pseudogene	processed_pseudogene					0	0					1_to_1	identical gene model		1	1	1	1	0	Clone Problem											0
Fibroblast	ENSG00000237473		ENSG00000237473	CHM13_G0040498	AC068759.1	AC068759.1	lncRNA	lncRNA					0	0					1_to_1	identical gene model	0.999283	5;5	5;5	2	2	0				High Signal Region								0
Fibroblast	ENSG00000237474																									0												0
Fibroblast	ENSG00000237475	RPL7P53	ENSG00000237475	CHM13_G0058667	RPL7P53	RPL7P53	processed_pseudogene	processed_pseudogene					0	0					1_to_1	identical gene model		1	1	1	1	0												0
Fibroblast	ENSG00000237476	LINC01637	ENSG00000237476	CHM13_G0036693	LINC01637	LINC01637	lncRNA	lncRNA	7.25419	8.44133	6	7.155	1	1	-0.0215306	0.484255	0	0	1_to_1	identical gene model	0.998986	2	2	1	1	0	Clone Problem								0	EFO_0008523	0.0028596	0
Fibroblast	ENSG00000237477		ENSG00000237477	CHM13_G0033033	AC093911.1	AC093911.1	lncRNA	lncRNA					0	0					1_to_1	identical gene model		2	2	1	1	0												0
Fibroblast	ENSG00000237478		ENSG00000237478	CHM13_G0001546	AL390023.1	AL390023.1	processed_pseudogene	processed_pseudogene					0	0					1_to_1	identical gene model		1	1	1	1	0												0
Fibroblast	ENSG00000237479		ENSG00000237479	CHM13_G0033602	AC007557.4	AC007557.4	lncRNA	lncRNA					0	0					1_to_1	identical gene model	0.998711	2	2	1	1	0												0
Fibroblast	ENSG00000237480		ENSG00000237480	CHM13_G0002454	AL355306.2	AL355306.2	lncRNA	lncRNA					0	0					1_to_1	exon_length_diff		8;8;3;5;6;8;5;6;3;2;3;2	8;8;3;5;6;8;5;6;3;2;3;2	12	12	0									0	EFO_0000326	0.019397	0
Fibroblast	ENSG00000237481		ENSG00000237481	CHM13_G0004987	AL117350.1	AL117350.1	lncRNA	lncRNA	0.656667	0.776667	0.73	0.9	0	0			0.166667	0.166667	1_to_1	identical gene model	0.999189	2	2	1	1	0												0
Fibroblast	ENSG00000237483	RPS27AP8	ENSG00000237483	CHM13_G0040479	RPS27AP8	RPS27AP8	processed_pseudogene	processed_pseudogene					0	0					1_to_1	identical gene model	0.996848	1	1	1	1	0												0
Fibroblast	ENSG00000237484	LINC01684	ENSG00000237484	CHM13_G0035825	LINC01684	LINC01684	lncRNA	lncRNA	0.664375	0.765806	0.37	0.45	1	1	-0.0491075	1.1734e-16	0.656759	0.656759	1_to_1	identical gene model	0.999908	11;7;3;3;6;6;2;1;6;6;4;5;7;4;6;5;5;7;5;5;6;4;3;5;4;6;5;3	11;7;3;3;6;6;2;1;6;6;4;5;7;4;6;5;5;7;5;5;6;4;3;5;4;6;5;3	28	28	0									0	MONDO_0100339	0.0035057	0
Fibroblast	ENSG00000237487	VN1R48P	ENSG00000237487	CHM13_G0055830	VN1R48P	VN1R48P	processed_pseudogene	processed_pseudogene	0.690833	0.905833	0.5	0.6	0	0			0	0	1_to_1	identical gene model	0.998067	1	1	1	1	0												0
Fibroblast	ENSG00000237489	C10orf143	ENSG00000237489	CHM13_G0007684	C10orf143	C10orf143	protein_coding	protein_coding	16.2578	18.5948	14.975	17.74	1	1	-0.0473541	6.34258e-16	0.408779	0.408903	1_to_1	identical gene model	0.999681	6;4;8;6	6;4;8;6	4	4	0									0	EFO_0005423	0.13918	0
Fibroblast	ENSG00000237490	RPS27AP17	ENSG00000237490	CHM13_G0057611	RPS27AP17	RPS27AP17	processed_pseudogene	processed_pseudogene					0	0					1_to_1	identical gene model		1	1	1	1	0												0
Fibroblast	ENSG00000237491	LINC01409	ENSG00000237491	CHM13_G0004824	LINC01409	LINC01409	lncRNA	lncRNA	1.05154	2.387	0.765	1.01	1	1			0.886996	0.634016	1_to_1	transcript_count_diff		7;5;2;4;4;4;2;4;3;4;3;4;4;2;5;5;4;3;2;5;5;2;4;4;5;4;4;1;1;2;2;1	6;4;1;3;3;3;2;2;2;3;2;3;3;2	32	14	0			High Signal Region						0	EFO_0001663	0.0071682	0
Fibroblast	ENSG00000237492	OR2L9P	ENSG00000237492	CHM13_G0005386	OR2L9P	OR2L9P	unprocessed_pseudogene	unprocessed_pseudogene					0	0					1_to_1	identical gene model	0.998246	1	1	1	1	0												0
Fibroblast	ENSG00000237493		ENSG00000237493	CHM13_G0012582	AC034102.1	AC034102.1	processed_pseudogene	processed_pseudogene	12.5902	14.4456	10.77	12.3	1	1	-0.0927815	0.00285977	0.0285192	0.0280804	1_to_1	identical gene model		1	1	1	1	0												0
Fibroblast	ENSG00000237494	LINC02919	ENSG00000237494	CHM13_G0049204	AL360007.1	AL360007.1	lncRNA	lncRNA					0	0					1_to_1	identical gene model		2	2	1	1	0												0
Fibroblast	ENSG00000237498		ENSG00000237498	CHM13_G0031329	AC010105.1	AC010105.1	lncRNA	lncRNA					0	0					1_to_1	identical gene model		4;3	4;3	2	2	0												0
Fibroblast	ENSG00000237499	WAKMAR2	ENSG00000237499	CHM13_G0049148	WAKMAR2	WAKMAR2	lncRNA	lncRNA	0.636842	0.704286	0.54	0.6	0	1	-0.0973522	0.0074248	0.687817	0.677561	1_to_1	exon_length_diff		2;4;7;2;4;4;2	2;4;7;2;4;4;2	7	7	0									0	EFO_0000685	0.073916	0
Fibroblast	ENSG00000237500		ENSG00000237500	CHM13_G0005479	AL713851.2	AL713851.2	lncRNA	lncRNA					0	0					1_to_1	identical gene model	0.995347	2	2	1	1	0	GRC Housekeeping											0
Fibroblast	ENSG00000237501		ENSG00000237501	CHM13_G0040496	AC108667.1	AC108667.1	processed_pseudogene	processed_pseudogene	5		5		0	0					1_to_1	identical gene model		1	1	1	1	0												0
Fibroblast	ENSG00000237502																									0												0
Fibroblast	ENSG00000237503		ENSG00000237503	CHM13_G0002861	AC239798.2	AC239798.2	processed_pseudogene	processed_pseudogene					0	0					1_to_1	identical gene model	0.998037	1	1	1	1	0	Gap, Clone Problem, Path Problem			Low Mappability								0
Fibroblast	ENSG00000237505	PKN2-AS1	ENSG00000237505	CHM13_G0002168	PKN2-AS1	PKN2-AS1	lncRNA	lncRNA	0.22375	0.248571	0.16	0.16	0	0			0.830956	0.857139	1_to_1	exon_length_diff		7;6;4;4;3;3;9;3;4;7;4;5;4	7;6;4;4;3;3;9;3;4;7;4;5;4	13	13	0									0	EFO_0005044	0.010886	0
Fibroblast	ENSG00000237506	RPSAP15	ENSG00000237506	CHM13_G0058838	RPSAP15	RPSAP15	processed_pseudogene	processed_pseudogene	24.6688	21.2649	21.73	19.48	1	1	0.360689	2.30648e-14	0.356773	0.479103	1_to_1	identical gene model		1	1	1	1	0												0
Fibroblast	ENSG00000237510	GPAT2P1	ENSG00000237510	CHM13_G0031665	GPAT2P1	GPAT2P1	transcribed_unprocessed_pseudogene	transcribed_unprocessed_pseudogene	0.7595	3.2628	0.53	2.415	1	1			0.973204	0.737838	1_to_1	exon_length_diff		9;14	9;14	2	2	0	Path Problem			Low Mappability								0
Fibroblast	ENSG00000237512	UNC5B-AS1	ENSG00000237512	CHM13_G0006587	UNC5B-AS1	UNC5B-AS1	lncRNA	lncRNA	3.03548	3.47475	1.86	2.265	1	1	-0.050124	8.86094e-17	0.751894	0.751894	1_to_1	identical gene model		2;2	2;2	2	2	0	GRC Housekeeping								0	EFO_0000199	0.058394	0
Fibroblast	ENSG00000237513		ENSG00000237513	CHM13_G0051666	AC007384.1	AC007384.1	lncRNA	lncRNA	0.2425	0.32	0.25	0.32	0	0			0.860606	0.860606	1_to_1	identical gene model	0.999037	2;3;2;2;4	2;3;2;2;4	5	5	0												0
Fibroblast	ENSG00000237514	PTP4A1P7	ENSG00000237514	CHM13_G0003982	PTP4A1P7	PTP4A1P7	processed_pseudogene	processed_pseudogene					0	0					1_to_1	identical gene model		1	1	1	1	0												0
Fibroblast	ENSG00000237515	SHISA9	ENSG00000237515	CHM13_G0020672	SHISA9	SHISA9	protein_coding	protein_coding	0.514687	0.571667	0.23	0.25	1	1	-0.101638	0.05021	0.0950881	0.0923662	1_to_1	exon_length_diff		5;2;2;2;3	5;2;2;2;3	5	5	0									0	EFO_0007869	0.46823	0
Fibroblast	ENSG00000237517	CELSR1P1	ENSG00000237517	CHM13_G0036590	DGCR5	DGCR5	transcribed_unprocessed_pseudogene	transcribed_unprocessed_pseudogene					0	0			1	1	1_to_1	identical gene model		5	5	1	1	0	Variation, Clone Problem											0
Fibroblast	ENSG00000237520	LINC02971	ENSG00000237520	CHM13_G0005107	AL391832.1	AL391832.1	lncRNA	lncRNA	1.35333	1.61	1.68	2.05	0	0			0.885417	0.885417	1_to_1	identical gene model	0.998292	2	2	1	1	0												0
Fibroblast	ENSG00000237521	OR7E24	ENSG00000237521	CHM13_G0027457	OR7E24	OR7E24	protein_coding	protein_coding					0	0					1_to_1	identical gene model		2;1	2;1	2	2	0									0	MONDO_0024622	0.21967	0
Fibroblast	ENSG00000237522	NONOP2	ENSG00000237522	CHM13_G0030914	NONOP2	NONOP2	processed_pseudogene	processed_pseudogene	0.915778	1.07163	0.7	0.8	1	1	-0.0447077	5.79614e-15	0	0	1_to_1	identical gene model	0.999512	1	1	1	1	0												0
Fibroblast	ENSG00000237523	LINC00857	ENSG00000237523	CHM13_G0006813	LINC00857	LINC00857	lncRNA	lncRNA	0.596667	0.684118	0.5	0.6	1	1	-0.0454293	4.86747e-16	0.980118	0.980118	1_to_1	identical gene model		2;2;2;2	2;2;2;2	4	4	0	GRC Housekeeping			High Signal Region					0	EFO_0005537	0.074717	0
Fibroblast	ENSG00000237524	TEX51	ENSG00000237524	CHM13_G0032208	TEX51	TEX51	protein_coding	protein_coding					0	0					1_to_1	identical gene model	0.999953	7;4;7;3;7;7;7;2;5;3;4	7;4;7;3;7;7;7;2;5;3;4	11	11	0	Path Problem								0	EFO_0004747	0.25847	0
Fibroblast	ENSG00000237525		ENSG00000237525	CHM13_G0033564	AC012668.3	AC012668.3	lncRNA	lncRNA	0.81	0.914286	0.37	0.41	0	0			0.646825	0.646825	1_to_1	exon_length_diff		3;8;4;5;3	3;8;4;5;3	5	5	0									0	EFO_0000641	0.0029333	0
Fibroblast	ENSG00000237527		ENSG00000237527	CHM13_G0035793	AF241725.1	AF241725.1	lncRNA	lncRNA					0	0					1_to_1	identical gene model	0.998729	5	5	1	1	0									0	EFO_0000519	0.012604	0
Fibroblast	ENSG00000237528	UQCR10P1	ENSG00000237528	CHM13_G0058318	AL929410.2	AL929410.2	processed_pseudogene	processed_pseudogene					0	0					1_to_1	identical gene model		1	1	1	1	0	Path Problem											0
Fibroblast	ENSG00000237529		ENSG00000237529	CHM13_G0056301	AL137847.2	AL137847.2	lncRNA	lncRNA	0.46	0.87	0.46	0.87	0	0			0	0	1_to_1	exon_length_diff		3;2	3;2	2	2	0									0	EFO_0000326	0.0057408	0
Fibroblast	ENSG00000237530		ENSG00000237530	CHM13_G0047950	AL136140.1	AL136140.1	lncRNA	lncRNA	0.765	0.851667	0.3	0.355	0	0			0	0	1_to_1	identical gene model	0.998867	3;2;3	3;2;3	3	3	0	GRC Housekeeping											0
Fibroblast	ENSG00000237531		ENSG00000237531	CHM13_G0057551	AL672277.1	AL672277.1	lncRNA	lncRNA		1.26		1.26	0	0			1	0	1_to_1	exon_count_diff		4	2	1	1	0	Gap			High Signal Region								0
Fibroblast	ENSG00000237532		ENSG00000237532	CHM13_G0032259	AC012451.1	AC012451.1	lncRNA	lncRNA					0	0					1_to_1	identical gene model		2	2	1	1	0	Path Problem											0
Fibroblast	ENSG00000237539		ENSG00000237539	CHM13_G0057731	AC003669.1	AC003669.1	processed_pseudogene	processed_pseudogene					0	0					1_to_1	identical gene model	0.997264	2	2	1	1	0												0
Fibroblast	ENSG00000237540	RPL36AP36	ENSG00000237540	CHM13_G0005666	RPL36AP36	RPL36AP36	processed_pseudogene	processed_pseudogene	4.3825	4.9	3.77	4.17	0	0			0	0	1_to_1	identical gene model		1	1	1	1	0	GRC Housekeeping			High Signal Region								0
Fibroblast	ENSG00000237541	HLA-DQA2	ENSG00000237541	CHM13_G0047570	HLA-DQA2	HLA-DQA2	protein_coding	protein_coding	0.89	0.99	0.89	0.99	0	0			0	0	1_to_1	exon_length_diff		5	5	1	1	0	Gap, Path Problem, Variation, GRC Housekeeping								0	EFO_0000400	0.28438	0
Fibroblast	ENSG00000237542	MTCO3P17	ENSG00000237542	CHM13_G0033368	MTCO3P17	MTCO3P17	unprocessed_pseudogene	unprocessed_pseudogene					0	0					1_to_1	identical gene model		1	1	1	1	0												0
Fibroblast	ENSG00000237543																									0												0
Fibroblast	ENSG00000237547	IGHJ2P	ENSG00000237547	CHM13_G0017749	IGHJ2P	IGHJ2P	IG_J_pseudogene	IG_J_pseudogene					0	0					1_to_1	identical gene model		1	1	1	1	0	Path Problem											0
Fibroblast	ENSG00000237548		ENSG00000237548	CHM13_G0056964	TTLL11-IT1	TTLL11-IT1	lncRNA	lncRNA	0.841765	0.956364	0.56	0.64	1	1	-0.0492404	1.06102e-16	0	0	1_to_1	identical gene model	0.999361	2	2	1	1	0												0
Fibroblast	ENSG00000237549	RPS6P3	ENSG00000237549	CHM13_G0031801	RPS6P3	RPS6P3	processed_pseudogene	processed_pseudogene	0.65	0.7	0.65	0.7	0	0			0	0	1_to_1	identical gene model		1	1	1	1	0	Path Problem											0
Fibroblast	ENSG00000237550		ENSG00000237550	CHM13_G0019626	AC243919.1	AC243919.1	transcribed_processed_pseudogene	transcribed_processed_pseudogene	4006.3	829.871	2885.3	520.75	1	1	2.18861	4.06719e-21	0.595129	0.428422	1_to_1	exon_length_diff		2;1	2;1	2	2	0	Unknown, GRC Housekeeping		High Signal Region									0
Fibroblast	ENSG00000237551		ENSG00000237551	CHM13_G0051394	AC096775.1	AC096775.1	processed_pseudogene	processed_pseudogene					0	0					1_to_1	identical gene model		1	1	1	1	0												0
Fibroblast	ENSG00000237552	LINC02567	ENSG00000237552	CHM13_G0002014	LINC02567	LINC02567	lncRNA	lncRNA					0	0					1_to_1	identical gene model		3	3	1	1	0												0
Fibroblast	ENSG00000237553		ENSG00000237553	CHM13_G0055272	AL133547.1	AL133547.1	processed_pseudogene	processed_pseudogene					0	0					1_to_1	identical gene model		1	1	1	1	0												0
Fibroblast	ENSG00000237555		ENSG00000237555	CHM13_G0035050	AL031681.2	AL031681.2	processed_pseudogene	processed_pseudogene	1.74	2.14	1.74	2.14	0	0			0	0	1_to_1	identical gene model	0.997997	1	1	1	1	0												0
Fibroblast	ENSG00000237556	KCND3-AS1	ENSG00000237556	CHM13_G0002613	KCND3-AS1	KCND3-AS1	lncRNA	lncRNA					0	0					1_to_1	identical gene model		3;3;4	3;3;4	3	3	0									0	EFO_1001841	0.046833	0
Fibroblast	ENSG00000237557	YWHABP1	ENSG00000237557	CHM13_G0055840	YWHABP1	YWHABP1	processed_pseudogene	processed_pseudogene					0	0					1_to_1	identical gene model	0.999174	1	1	1	1	0												0
Fibroblast	ENSG00000237560	LINC01497	ENSG00000237560	CHM13_G0025242	LINC01497	LINC01497	lncRNA	lncRNA	0.616	0.676	0.33	0.36	0	0			0.575893	0.575893	1_to_1	identical gene model	0.998988	5;2;4;8;5	5;2;4;8;5	5	5	0	Localization Problem								0	EFO_0000676	0.024148	0
Fibroblast	ENSG00000237566		ENSG00000237566	CHM13_G0037863	AC090955.2	AC090955.2	processed_pseudogene	processed_pseudogene					0	0					1_to_1	identical gene model	0.995734	1	1	1	1	0												0
Fibroblast	ENSG00000237567	LINC02836	ENSG00000237567	CHM13_G0048645	LINC02836	LINC02836	lncRNA	lncRNA					0	0					1_to_1	identical gene model	0.998831	6;5	6;5	2	2	0												0
Fibroblast	ENSG00000237568		ENSG00000237568	CHM13_G0002195	AC099063.1	AC099063.1	lncRNA	lncRNA					0	0					1_to_1	identical gene model		2	2	1	1	0												0
Fibroblast	ENSG00000237569	TUBAP1	ENSG00000237569	CHM13_G0035814	TUBAP	TUBAP	processed_pseudogene	processed_pseudogene					0	0					1_to_1	identical gene model		2	2	1	1	0	Variation											0
Fibroblast	ENSG00000237571	LINC02862	ENSG00000237571	CHM13_G0033557	LINC02862	LINC02862	lncRNA	lncRNA					0	0					1_to_1	identical gene model	0.997357	3	3	1	1	0									0	EFO_0000676	0.015212	0
Fibroblast	ENSG00000237572		ENSG00000237572	CHM13_G0050783	AC092001.1	AC092001.1	unprocessed_pseudogene	unprocessed_pseudogene					0	0					1_to_1	identical gene model	0.995215	2	2	1	1	0												0
Fibroblast	ENSG00000237574	LINC01856	ENSG00000237574	CHM13_G0032266	LINC01856	LINC01856	lncRNA	lncRNA					0	0					1_to_1	identical gene model	0.998652	4	4	1	1	0	Path Problem								0	EFO_0000365	0.039515	0
Fibroblast	ENSG00000237575	PYY2	ENSG00000237575	CHM13_G0023655	PYY2	PYY2	transcribed_unprocessed_pseudogene	transcribed_unprocessed_pseudogene	1.18571	1.32794	0.94	1.035	1	1	-0.0501366	1.05825e-16	0.027027	0.027027	1_to_1	identical gene model		2;2	2;2	2	2	0									0	MONDO_0004979	0.0014783	0
Fibroblast	ENSG00000237576	LINC01888	ENSG00000237576	CHM13_G0031078	LINC01888	LINC01888	lncRNA	lncRNA					0	0					1_to_1	identical gene model		2;2;2	2;2;2	3	3	0												0
Fibroblast	ENSG00000237579	LINC01514	ENSG00000237579	CHM13_G0007226	LINC01514	LINC01514	lncRNA	lncRNA					0	0					1_to_1	identical gene model		6;7;6;5;4	6;7;6;5;4	5	5	0												0
Fibroblast	ENSG00000237580	GCSHP3	ENSG00000237580	CHM13_G0033423	GCSHP3	GCSHP3	processed_pseudogene	processed_pseudogene					0	0			1	1	1_to_1	identical gene model		1	1	1	1	0	Variation											0
Fibroblast	ENSG00000237581		ENSG00000237581	CHM13_G0033973	AC005538.1	AC005538.1	lncRNA	lncRNA					0	0					1_to_1	identical gene model	0.998451	2	2	1	1	0												0
Fibroblast	ENSG00000237583	RPL34P8	ENSG00000237583	CHM13_G0032008	RPL34P8	RPL34P8	processed_pseudogene	processed_pseudogene					0	0					1_to_1	identical gene model	0.99748	1	1	1	1	0	Path Problem											0
Fibroblast	ENSG00000237584	RAC1P4	ENSG00000237584	CHM13_G0059593	RAC1P4	RAC1P4	processed_pseudogene	processed_pseudogene	0.55	0.69	0.55	0.69	0	0			0	0	1_to_1	identical gene model		1	1	1	1	0									0	EFO_0000771	0.0036958	0
Fibroblast	ENSG00000237585	LINC00407	ENSG00000237585	CHM13_G0014758	LINC00407	LINC00407	lncRNA	lncRNA	2.63	3.2	2.63	3.2	0	0			0	0	1_to_1	identical gene model	0.995049	3	3	1	1	0												0
Fibroblast	ENSG00000237586		ENSG00000237586	CHM13_G0054795	AC090192.1	AC090192.1	processed_pseudogene	processed_pseudogene	1.4525	1.21667	1.285	1.22	0	0			0	0	1_to_1	identical gene model	0.997957	1	1	1	1	0	GRC Housekeeping											0
Fibroblast	ENSG00000237587																									0												0
Fibroblast	ENSG00000237588		ENSG00000237588	CHM13_G0003457	AL590666.3	AL590666.3	lncRNA	lncRNA	0.14	0.13	0.14	0.13	0	0			0	0	1_to_1	identical gene model	0.999404	2	2	1	1	0									0	EFO_0000676	0.014488	0
Fibroblast	ENSG00000237589	HMGN1P32	ENSG00000237589	CHM13_G0029585	HMGN1P32	HMGN1P32	processed_pseudogene	processed_pseudogene					0	0					1_to_1	identical gene model		2	2	1	1	0												0
Fibroblast	ENSG00000237590		ENSG00000237590	CHM13_G0006183	AL137026.2	AL137026.2	lncRNA	lncRNA	0.809524	0.9475	0.7	0.84	1	1	-0.0488827	1.65842e-16	0	0	1_to_1	identical gene model		2	2	1	1	0	GRC Housekeeping											0
Fibroblast	ENSG00000237592	IGKV1OR10-1	ENSG00000237592	CHM13_G0006120	IGKV1OR10-1	IGKV1OR10-1	IG_V_pseudogene	IG_V_pseudogene	4.29		3.18		0	0			0.2	1	1_to_1	identical gene model		2	2	1	1	0	GRC Housekeeping, Gap											0
Fibroblast	ENSG00000237593		ENSG00000237593	CHM13_G0049408	AL445220.1	AL445220.1	processed_pseudogene	processed_pseudogene					0	0					1_to_1	identical gene model	0.998209	1	1	1	1	0												0
Fibroblast	ENSG00000237594	TIAM1-AS1	ENSG00000237594	CHM13_G0035962	AP000251.1	AP000251.1	lncRNA	lncRNA	1.09786	1.23714	0.725	0.815	0	0			0	0	1_to_1	identical gene model		2	2	1	1	0									0	EFO_0003060	0.020935	0
Fibroblast	ENSG00000237595	LINC01275	ENSG00000237595	CHM13_G0035269	LINC01275	LINC01275	lncRNA	lncRNA	0.704	0.802	0.59	0.67	0	0			0.956766	0.956766	1_to_1	identical gene model	0.999228	2;2;3;2;2;2	2;2;3;2;2;2	6	6	0									0	EFO_0000729	0.014043	0
Fibroblast	ENSG00000237596		ENSG00000237596	CHM13_G0049113	AL138828.1	AL138828.1	lncRNA	lncRNA	0.489231	0.474545	0.32	0.3	0	0			0.897504	0.899777	1_to_1	identical gene model	0.99948	4;5;4;3;5;4;8;8;4;6;4;2;7;6;2;2	4;5;4;3;5;4;8;8;4;6;4;2;7;6;2;2	16	16	0				High Signal Region					0	EFO_0000305	0.022805	0
Fibroblast	ENSG00000237601		ENSG00000237601	CHM13_G0036992	AP000358.1	AP000358.1	processed_pseudogene	processed_pseudogene					0	0					1_to_1	identical gene model		1	1	1	1	0	Clone Problem											0
Fibroblast	ENSG00000237603	HMGB3P12	ENSG00000237603	CHM13_G0038173	HMGB3P12	HMGB3P12	processed_pseudogene	processed_pseudogene					0	0					1_to_1	identical gene model	0.99856	1	1	1	1	0												0
Fibroblast	ENSG00000237604		ENSG00000237604	CHM13_G0036289	AP001056.1	AP001056.1	lncRNA	lncRNA					0	0					1_to_1	identical gene model	0.991428	2	2	1	1	0												0
Fibroblast	ENSG00000237605	DYRK3-AS1	ENSG00000237605	CHM13_G0004522	DYRK3-AS1	DYRK3-AS1	lncRNA	lncRNA	0.446667	0.51	0.44	0.5	0	0			0.951389	0.951389	1_to_1	identical gene model		2;3;2	2;3;2	3	3	0	Path Problem								0	EFO_0000326	0.031873	0
Fibroblast	ENSG00000237606		ENSG00000237606	CHM13_G0051663	AC091286.1	AC091286.1	processed_pseudogene	processed_pseudogene					0	0					1_to_1	identical gene model		1	1	1	1	0												0
Fibroblast	ENSG00000237609	LINC02943	ENSG00000237609	CHM13_G0036143	AF064858.2	AF064858.2	lncRNA	lncRNA					0	0					1_to_1	identical gene model		2	2	1	1	0									0	HP_0100806	0.0058139	0
Fibroblast	ENSG00000237610	OR4C50P	ENSG00000237610	CHM13_G0008973	OR4C50P	OR4C50P	unprocessed_pseudogene	unprocessed_pseudogene					0	0					1_to_1	identical gene model		1	1	1	1	0	Gap											0
Fibroblast	ENSG00000237611	Metazoa_SRP	ENSG00000237611	CHM13_G0043782		Metazoa_SRP	misc_RNA	misc_RNA					0	0					1_to_1	identical gene model		1	1	1	1	0												0
Fibroblast	ENSG00000237612		ENSG00000237612	CHM13_G0011105	AP002856.4	AP002856.4	lncRNA	lncRNA					0	0					1_to_1	identical gene model		2	2	1	1	0												0
Fibroblast	ENSG00000237613	FAM138A	ENSG00000237613	LOFF_G0000398	FAM138A	FAM138A	lncRNA	lncRNA					0	0			1	1	1_to_1	exon_count_diff		3;2	9;4	2	2	1	Gap		High Signal Region	High Signal Region								0
Fibroblast	ENSG00000237614		ENSG00000237614	CHM13_G0032157	AC073257.2	AC073257.2	lncRNA	lncRNA	0.437	0.49	0.35	0.395	0	0			0.391026	0.391026	1_to_1	identical gene model		2;2;2	2;2;2	3	3	0	Path Problem								0	MONDO_0005178	0.0015136	0
Fibroblast	ENSG00000237617		ENSG00000237617	CHM13_G0032898	AC013410.2	AC013410.2	processed_pseudogene	processed_pseudogene					0	0					1_to_1	identical gene model		1	1	1	1	0												0
Fibroblast	ENSG00000237618	BTBD7P2	ENSG00000237618	CHM13_G0007395	BTBD7P2	BTBD7P2	processed_pseudogene	processed_pseudogene					0	0					1_to_1	exon_length_diff		1	1	1	1	0												0
Fibroblast	ENSG00000237619	OR3B1P	ENSG00000237619	CHM13_G0059919	OR3B1P	OR3B1P	unprocessed_pseudogene	unprocessed_pseudogene					0	0					1_to_1	identical gene model	0.99867	1	1	1	1	0	Path Problem			Low Mappability								0
Fibroblast	ENSG00000237620	GCNT1P5	ENSG00000237620	CHM13_G0051175	GCNT1P5	GCNT1P5	processed_pseudogene	processed_pseudogene					0	0					1_to_1	identical gene model	0.997651	1	1	1	1	0												0
Fibroblast	ENSG00000237621	OR9A1P	ENSG00000237621	CHM13_G0052268	OR9A1P	OR9A1P	polymorphic_pseudogene	polymorphic_pseudogene					0	0					1_to_1	identical gene model		1	1	1	1	0												0
Fibroblast	ENSG00000237622	ELOCP18	ENSG00000237622	CHM13_G0001916	ELOCP18	ELOCP18	processed_pseudogene	processed_pseudogene					0	0					1_to_1	identical gene model		1	1	1	1	0												0
Fibroblast	ENSG00000237623	NICN2P	ENSG00000237623	CHM13_G0058139	AL591503.3	AL591503.3	processed_pseudogene	processed_pseudogene					0	0					1_to_1	identical gene model	0.999371	2	2	1	1	0												0
Fibroblast	ENSG00000237624	OXCT2P1	ENSG00000237624	CHM13_G0001226	OXCT2P1	OXCT2P1	unprocessed_pseudogene	unprocessed_pseudogene	4.75918	7.05871	3.84	6.075	1	1	-0.697486	2.22204e-05	0.726507	0.562754	1_to_1	identical gene model	0.999087	1	1	1	1	0												0
Fibroblast	ENSG00000237625																									0												0
Fibroblast	ENSG00000237626		ENSG00000237626	CHM13_G0056414	AL161629.1	AL161629.1	lncRNA	lncRNA	0.36	0.39	0.36	0.39	0	0			0	0	1_to_1	exon_length_diff		7;5;8;7;4;5;6;7;5;5;6;8;8;8;8;7;10;8;7;4;3	7;5;8;7;4;5;6;7;5;5;6;8;8;8;8;7;10;8;7;4;3	21	21	0	Clone Problem, GRC Housekeeping, Gap											0
Fibroblast	ENSG00000237628	MTCO2P19	ENSG00000237628	CHM13_G0059018	MTCO2P19	MTCO2P19	processed_pseudogene	processed_pseudogene	0.36	0.42	0.36	0.42	0	0			0	0	1_to_1	identical gene model		1	1	1	1	0												0
Fibroblast	ENSG00000237629	UQCRHP2	ENSG00000237629	CHM13_G0030350	UQCRHP2	UQCRHP2	processed_pseudogene	processed_pseudogene					0	0					1_to_1	identical gene model		1	1	1	1	0												0
Fibroblast	ENSG00000237630	NIFKP9	ENSG00000237630	CHM13_G0032215	NIFKP9	NIFKP9	processed_pseudogene	processed_pseudogene					0	0					1_to_1	identical gene model	0.991814	1	1	1	1	0	Path Problem											0
Fibroblast	ENSG00000237631	PARK7P2	ENSG00000237631	CHM13_G0056558	AL161454.1	AL161454.1	processed_pseudogene	processed_pseudogene					0	0					1_to_1	identical gene model		1	1	1	1	0												0
Fibroblast	ENSG00000237632	S100A11P1	ENSG00000237632	CHM13_G0051648	S100A11P1	S100A11P1	processed_pseudogene	processed_pseudogene					0	0					1_to_1	identical gene model	0.993565	1	1	1	1	0												0
Fibroblast	ENSG00000237633		ENSG00000237633	CHM13_G0030204	AC104623.1	AC104623.1	lncRNA	lncRNA					0	0					1_to_1	identical gene model	0.999664	3;2;7;6	3;2;7;6	4	4	0												0
Fibroblast	ENSG00000237635	DUX4L29	ENSG00000237635	CHM13_G0007763	DUX4L29	DUX4L29	unprocessed_pseudogene	unprocessed_pseudogene					0	0					1_to_1	identical gene model		1	1	1	1	0	Unknown, Gap, Missing sequence, Path Problem		High Signal Region	High Signal Region								0
Fibroblast	ENSG00000237636	ANKRD26P3	ENSG00000237636	CHM13_G0014276	ANKRD26P3	ANKRD26P3	unprocessed_pseudogene	unprocessed_pseudogene					0	0					1_to_1	exon_length_diff		1;3;21;7;7;16	1;3;21;7;7;16	6	6	0				High Signal Region								0
Fibroblast	ENSG00000237637	FRY-AS1	ENSG00000237637	CHM13_G0014561	FRY-AS1	FRY-AS1	lncRNA	lncRNA	0.36	0.383333	0.45	0.44	0	0			0	0	1_to_1	identical gene model	0.997818	4	4	1	1	0									0	EFO_0000365	0.039515	0
Fibroblast	ENSG00000237638	LINC02245	ENSG00000237638	CHM13_G0031012	LINC02245	LINC02245	lncRNA	lncRNA	2.0945	2.35282	1.42	1.65	1	1	-0.0502003	7.61173e-17	0.70947	0.70947	1_to_1	exon_length_diff		2;4;2;5;2	2;4;2;5;2	5	5	0									0	EFO_0003060	0.016978	0
Fibroblast	ENSG00000237639		ENSG00000237639	CHM13_G0050758	AC064862.5	AC064862.5	unprocessed_pseudogene	unprocessed_pseudogene					0	0					1_to_1	identical gene model	0.987364	1	1	1	1	0												0
Fibroblast	ENSG00000237640		ENSG00000237640	CHM13_G0051484	AC004522.3	AC004522.3	lncRNA	lncRNA	1.52	1.94	1.52	1.94	0	0			0.666667	0.666667	1_to_1	identical gene model		3	3	1	1	0												0
Fibroblast	ENSG00000237641	RPL28P2	ENSG00000237641	CHM13_G0033899	RPL28P2	RPL28P2	processed_pseudogene	processed_pseudogene	4.34778	4.9532	3.43	3.72	1	1	-0.0461355	3.985e-16	0.240799	0.240799	1_to_1	identical gene model		1	1	1	1	0												0
Fibroblast	ENSG00000237642	HMGB3P5	ENSG00000237642	CHM13_G0007375	HMGB3P5	HMGB3P5	processed_pseudogene	processed_pseudogene	1.16		1.16		0	0					1_to_1	identical gene model		1	1	1	1	0												0
Fibroblast	ENSG00000237643	LINC01610	ENSG00000237643	CHM13_G0048224	AL365226.1	AL365226.1	lncRNA	lncRNA					0	0					1_to_1	identical gene model		3;3;3	3;3;3	3	3	0	GRC Housekeeping								0	EFO_0000616	0.040654	0
Fibroblast	ENSG00000237645		ENSG00000237645	CHM13_G0040500	AC092967.1	AC092967.1	processed_pseudogene	processed_pseudogene	1.42	1.6	1.42	1.6	0	0			0	0	1_to_1	identical gene model	0.998752	1	1	1	1	0												0
Fibroblast	ENSG00000237646	HLCS-IT1	ENSG00000237646	CHM13_G0036097	HLCS-IT1	HLCS-IT1	lncRNA	lncRNA	1.15	1.4	1.15	1.4	0	0			0	0	1_to_1	identical gene model	0.998579	2	2	1	1	0									0	EFO_0000305	0.015254	0
Fibroblast	ENSG00000237649	KIFC1	ENSG00000237649	CHM13_G0047624	KIFC1	KIFC1	protein_coding	protein_coding	61.9965	72.8037	24.14	26.53	1	1	-0.0517954	3.36789e-17	0.407688	0.393922	1_to_1	identical gene model		11;7;4;3	11;7;4;3	4	4	0	Path Problem, Variation, GRC Housekeeping								0	MONDO_0011962	0.36958	0
Fibroblast	ENSG00000237650	OR11Q1P	ENSG00000237650	CHM13_G0059438	OR11Q1P	OR11Q1P	unprocessed_pseudogene	unprocessed_pseudogene					0	0					1_to_1	identical gene model	0.998727	1	1	1	1	0												0
Fibroblast	ENSG00000237651	C2orf74	ENSG00000237651	CHM13_G0030922	C2orf74	C2orf74	protein_coding	protein_coding	20.8345	24.0624	21.295	25.08	1	1	-0.0362267	6.40037e-05	0.938416	0.939082	1_to_1	identical gene model	0.997832	4;3;4;5;5;4	4;3;4;5;5;4	6	6	0									0	EFO_0007660	0.31104	0
Fibroblast	ENSG00000237653		ENSG00000237653	CHM13_G0040816	AC026320.2	AC026320.2	processed_pseudogene	processed_pseudogene					0	0					1_to_1	exon_length_diff		1	1	1	1	0												0
Fibroblast	ENSG00000237654		ENSG00000237654	CHM13_G0011109	AP003025.1	AP003025.1	lncRNA	lncRNA					0	0					1_to_1	identical gene model	0.998899	3;8;3	3;8;3	3	3	0									0	EFO_0000707	0.054883	0
Fibroblast	ENSG00000237655		ENSG00000237655	CHM13_G0032998	AC073834.1	AC073834.1	lncRNA	lncRNA					0	0			1	1	1_to_1	identical gene model	0.99909	3	3	1	1	0												0
Fibroblast	ENSG00000237661	TNIP2P1	ENSG00000237661	CHM13_G0058033	AC092474.2	AC092474.2	processed_pseudogene	processed_pseudogene					0	0					1_to_1	exon_length_diff		1	1	1	1	0												0
Fibroblast	ENSG00000237662	SOCS2P1	ENSG00000237662	CHM13_G0034804	SOCS2P1	SOCS2P1	processed_pseudogene	processed_pseudogene					0	0					1_to_1	identical gene model		2	2	1	1	0												0
Fibroblast	ENSG00000237663	DNAJC19P7	ENSG00000237663	CHM13_G0001610	DNAJC19P7	DNAJC19P7	processed_pseudogene	processed_pseudogene					0	0					1_to_1	identical gene model	0.998316	2	2	1	1	0												0
Fibroblast	ENSG00000237664	LINC00316	ENSG00000237664	CHM13_G0036363	LINC00316	LINC00316	lncRNA	lncRNA	0.54	0.63	0.54	0.63	0	0			0	0	1_to_1	identical gene model		2	2	1	1	0												0
Fibroblast	ENSG00000237665	GRM7-AS2	ENSG00000237665	CHM13_G0037879	GRM7-AS2	GRM7-AS2	lncRNA	lncRNA	0.44	0.51	0.44	0.51	0	0			0	0	1_to_1	identical gene model		2	2	1	1	0												0
Fibroblast	ENSG00000237666		ENSG00000237666	CHM13_G0031889	AC097527.1	AC097527.1	unprocessed_pseudogene	unprocessed_pseudogene	1.46	2.66	1.46	2.66	0	0			0.5	0.5	1_to_1	identical gene model		3	3	1	1	0	Path Problem			High Signal Region								0
Fibroblast	ENSG00000237667	LINC01115	ENSG00000237667	CHM13_G0029974	LINC01115	LINC01115	lncRNA	lncRNA	0.31	0.35	0.31	0.35	0	0			0.989899	0.989899	1_to_1	exon_length_diff		4;4;3;3;3;4;3;3;3;2	4;4;3;3;3;4;3;3;3;2	10	10	0	GRC Housekeeping								0	EFO_0000326	0.041711	0
Fibroblast	ENSG00000237668	RPS15AP38	ENSG00000237668	CHM13_G0037337	RPS15AP38	RPS15AP38	processed_pseudogene	processed_pseudogene	4.85318	4.8385	2.56	2.935	1	1	0.0281057	0.577507	0.0213643	0.0190476	1_to_1	identical gene model	0.998386	1	1	1	1	0	GRC Housekeeping, Clone Problem											0
Fibroblast	ENSG00000237669		ENSG00000237669	CHM13_G0047339	AL671277.2	AL671277.2	unprocessed_pseudogene	unprocessed_pseudogene	1.96477	2.27643	1.6	1.84	1	1	-0.0458921	3.16212e-16	0.0756213	0.0756213	1_to_1	identical gene model	0.998794	1	1	1	1	0	Path Problem, Variation, GRC Housekeeping								0	EFO_0000311	0.0014783	0
Fibroblast	ENSG00000237670	LINC01866	ENSG00000237670	CHM13_G0030209	LINC01866	LINC01866	lncRNA	lncRNA					0	0					1_to_1	identical gene model		3	3	1	1	0												0
Fibroblast	ENSG00000237671	GAGE12C	ENSG00000237671	CHM13_G0058263	GAGE12C	GAGE12C	protein_coding	protein_coding					0	0					1_to_1	exon_length_diff		5	5	1	1	0	Gap, Missing sequence, Path Problem		High Signal Region	High Signal Region								0
Fibroblast	ENSG00000237672	KRR1P1	ENSG00000237672	CHM13_G0014302	KRR1P1	KRR1P1	processed_pseudogene	processed_pseudogene	0.845	0.64	0.845	0.64	0	0			0	0	1_to_1	identical gene model	0.999706	3	3	1	1	0												0
Fibroblast	ENSG00000237674	GSTA7P	ENSG00000237674	CHM13_G0048058	GSTA7P	GSTA7P	unprocessed_pseudogene	unprocessed_pseudogene	6.24	6.77	6.24	6.77	0	0			0	0	1_to_1	identical gene model		4	4	1	1	0	GRC Housekeeping											0
Fibroblast	ENSG00000237675	TEX36-AS1	ENSG00000237675	CHM13_G0007626	TEX36-AS1	TEX36-AS1	lncRNA	lncRNA					0	0					1_to_1	identical gene model		5;3	5;3	2	2	0												0
Fibroblast	ENSG00000237676	RPL30P4	ENSG00000237676	CHM13_G0038245	RPL30P4	RPL30P4	processed_pseudogene	processed_pseudogene	4.495	5.085	4.495	5.085	0	0			0.25	0.25	1_to_1	identical gene model		1	1	1	1	0	Clone Problem											0
Fibroblast	ENSG00000237677																									0												0
Fibroblast	ENSG00000237679	VDAC1P11	ENSG00000237679	CHM13_G0056514	VDAC1P11	VDAC1P11	processed_pseudogene	processed_pseudogene	0.56	0.71	0.56	0.71	0	0			0	0	1_to_1	identical gene model	0.997179	1	1	1	1	0												0
Fibroblast	ENSG00000237682	PRKCIP1	ENSG00000237682	CHM13_G0058967	AC234775.2	AC234775.2	processed_pseudogene	processed_pseudogene	0.392	0.483846	0.26	0.3	0	0			0.04	0.0428571	1_to_1	exon_length_diff		1	1	1	1	0	Path Problem			High Signal Region								0
Fibroblast	ENSG00000237683																									0												0
Fibroblast	ENSG00000237684	RPSAP35	ENSG00000237684	CHM13_G0042680	RPSAP35	RPSAP35	processed_pseudogene	processed_pseudogene					0	0					1_to_1	identical gene model	0.998777	1	1	1	1	0												0
Fibroblast	ENSG00000237685		ENSG00000237685	CHM13_G0046828	AL139039.3	AL139039.3	lncRNA	lncRNA					0	0					1_to_1	identical gene model		2	2	1	1	0	Variation											0
Fibroblast	ENSG00000237686	SCIRT	ENSG00000237686	CHM13_G0047928	AL109615.3	AL109615.3	lncRNA	lncRNA	0.21	0.251111	0.21	0.24	0	0			0.927097	0.927097	1_to_1	exon_length_diff		5;4;4;2	5;4;4;2	4	4	0	GRC Housekeeping		High Signal Region						0	EFO_0005842	0.015511	0
Fibroblast	ENSG00000237687	LINC00686	ENSG00000237687	CHM13_G0035511	LINC00686	LINC00686	lncRNA	lncRNA					0	0					1_to_1	identical gene model	0.998748	2	2	1	1	0												0
Fibroblast	ENSG00000237689		ENSG00000237689	CHM13_G0036508	AC007064.2	AC007064.2	lncRNA	lncRNA	1.334		1.28		0	0			0	1	1_to_1	identical gene model		2	2	1	1	0	Clone Problem											0
Fibroblast	ENSG00000237691	IFNWP2	ENSG00000237691	CHM13_G0055483	IFNWP2	IFNWP2	unprocessed_pseudogene	unprocessed_pseudogene					0	0			1	1	1_to_1	identical gene model		1	1	1	1	0												0
Fibroblast	ENSG00000237693	IRGM	ENSG00000237693	CHM13_G0046043	IRGM	IRGM	protein_coding	protein_coding	0.925	1.0225	1.055	1.135	0	0			0	0	1_to_1	identical gene model		2;1;4	2;1;4	3	3	0					1	{Inflammatory bowel disease (Crohn disease) 19};{Mycobacterium tuberculosis, protection against}	3;3	known_molec_cause;known_molec_cause	0	EFO_0003767	0.48706	0
Fibroblast	ENSG00000237699		ENSG00000237699	CHM13_G0015615	BX072579.1	BX072579.1	lncRNA	lncRNA	0.85	0.94	0.85	0.94	0	0			0.8	0.8	1_to_1	identical gene model		2;2	2;2	2	2	0	Gap, Path Problem											0
Fibroblast	ENSG00000237700	PRAMEF33	ENSG00000237700	CHM13_G0000436	PRAMEF33	PRAMEF33	protein_coding	protein_coding					0	0					1_to_1	identical gene model	0.999741	4	4	1	1	0	Gap, GRC Housekeeping, Path Problem			High Signal Region					0	EFO_0000279	0.094988	0
Fibroblast	ENSG00000237702	TRBV3-1	ENSG00000237702	CHM13_G0052282	TRBV3-1	TRBV3-1	TR_V_gene	TR_V_gene					0	0					1_to_1	identical gene model		2	2	1	1	0	Unknown								0	EFO_0003914	0.011087	0
Fibroblast	ENSG00000237704		ENSG00000237704	CHM13_G0054462	AP004289.2	AP004289.2	processed_pseudogene	processed_pseudogene	0.32	0.34	0.32	0.34	0	0			0	0	1_to_1	identical gene model		1	1	1	1	0	GRC Housekeeping											0
Fibroblast	ENSG00000237705		ENSG00000237705	CHM13_G0044464	AC008937.2	AC008937.2	lncRNA	lncRNA					0	0			1	1	1_to_1	identical gene model	0.998346	4	4	1	1	0									0	EFO_1001841	0.051956	0
Fibroblast	ENSG00000237706	TRIM51EP	ENSG00000237706	CHM13_G0010249	TRIM51EP	TRIM51EP	unprocessed_pseudogene	unprocessed_pseudogene					0	0			1	1	1_to_1	identical gene model	0.999753	6	6	1	1	0				High Signal Region								0
Fibroblast	ENSG00000237707		ENSG00000237707	CHM13_G0003831	AL031726.1	AL031726.1	lncRNA	lncRNA					0	0					1_to_1	identical gene model	0.995542	2	2	1	1	0												0
Fibroblast	ENSG00000237708	SPIN2P1	ENSG00000237708	CHM13_G0058457	AL139397.2	AL139397.2	processed_pseudogene	processed_pseudogene	0.571111	0.67625	0.55	0.675	0	0			0	0	1_to_1	identical gene model		1	1	1	1	0												0
Fibroblast	ENSG00000237709	EEF1A1P28	ENSG00000237709	CHM13_G0051281	EEF1A1P28	EEF1A1P28	processed_pseudogene	processed_pseudogene					0	0					1_to_1	identical gene model		1	1	1	1	0												0
Fibroblast	ENSG00000237711	MTCO3P11	ENSG00000237711	CHM13_G0055266	MTCO3P11	MTCO3P11	unprocessed_pseudogene	unprocessed_pseudogene	0.5425	0.6275	0.58	0.7	0	0			0	0	1_to_1	identical gene model	0.998966	1	1	1	1	0												0
Fibroblast	ENSG00000237713		ENSG00000237713	CHM13_G0049945	AC011287.2	AC011287.2	lncRNA	lncRNA					0	0					1_to_1	identical gene model	0.996814	5	5	1	1	0									0	EFO_1000044	0.03477	0
Fibroblast	ENSG00000237714	P4HA2-AS1	ENSG00000237714	CHM13_G0045511	P4HA2-AS1	P4HA2-AS1	lncRNA	lncRNA	0.25	0.27	0.25	0.27	0	0			0.999953	0.999953	1_to_1	identical gene model		3	3	1	1	0									0	EFO_0000641	0.0031042	0
Fibroblast	ENSG00000237716		ENSG00000237716	CHM13_G0046725	AL136309.2	AL136309.2	lncRNA	lncRNA	0.24	0.276667	0.28	0.32	0	0			0	0	1_to_1	identical gene model	0.998642	3	3	1	1	0												0
Fibroblast	ENSG00000237717		ENSG00000237717	CHM13_G0058621	BX276092.8	BX276092.8	processed_pseudogene	processed_pseudogene					0	0					1_to_1	identical gene model		1	1	1	1	0				High Signal Region								0
Fibroblast	ENSG00000237718		ENSG00000237718	CHM13_G0022009	AC009095.1	AC009095.1	lncRNA	lncRNA					0	0			1	1	1_to_1	identical gene model		2	2	1	1	0												0
Fibroblast	ENSG00000237719		ENSG00000237719	CHM13_G0047710	Z95152.1	Z95152.1	processed_pseudogene	processed_pseudogene	1.36056	1.64813	0.945	1.13	0	0			0	0	1_to_1	identical gene model		1	1	1	1	0	GRC Housekeeping											0
Fibroblast	ENSG00000237720		ENSG00000237720	CHM13_G0029994	AC011995.2	AC011995.2	lncRNA	lncRNA					0	0					1_to_1	exon_length_diff		4;4;3;4;6;2;4	4;4;3;4;6;2;4	7	7	0									0	EFO_0000326	0.039954	0
Fibroblast	ENSG00000237722	MTND1P29	ENSG00000237722	CHM13_G0032292	MTND1P29	MTND1P29	unprocessed_pseudogene	unprocessed_pseudogene					0	0					1_to_1	exon_count_diff		3	2	1	1	0	Path Problem											0
Fibroblast	ENSG00000237728	CAMTA1-AS2	ENSG00000237728	CHM13_G0000230	CAMTA1-AS2	CAMTA1-AS2	lncRNA	lncRNA					0	0					1_to_1	identical gene model	0.996923	3;2	3;2	2	2	0												0
Fibroblast	ENSG00000237729		ENSG00000237729	CHM13_G0051348	AC002075.2	AC002075.2	processed_pseudogene	processed_pseudogene	6.328	7.68333	5.42	8.01	0	0			0.989847	0.988383	1_to_1	identical gene model		1	1	1	1	0												0
Fibroblast	ENSG00000237730	RPS5P8	ENSG00000237730	CHM13_G0057608	AC078991.1	AC078991.1	processed_pseudogene	processed_pseudogene					0	0					1_to_1	identical gene model		1	1	1	1	0												0
Fibroblast	ENSG00000237731	RNGTTP1	ENSG00000237731	CHM13_G0035845	RNGTTP1	RNGTTP1	processed_pseudogene	processed_pseudogene					0	0					1_to_1	identical gene model	0.999175	1	1	1	1	0												0
Fibroblast	ENSG00000237732	CT75	ENSG00000237732	CHM13_G0033741	CT75	CT75	transcribed_unprocessed_pseudogene	transcribed_unprocessed_pseudogene	1.2635	1.3955	0.605	0.695	1	1	-0.0492221	2.75702e-13	0.218841	0.217726	1_to_1	exon_length_diff		2;2;2;3;2;2;2;2	2;2;2;3;2;2;2;2	8	8	0												0
Fibroblast	ENSG00000237734		ENSG00000237734	CHM13_G0055552	AL163192.1	AL163192.1	lncRNA	lncRNA					0	0					1_to_1	identical gene model		4	4	1	1	0									0	EFO_0000707	0.037907	0
Fibroblast	ENSG00000237735		ENSG00000237735	CHM13_G0035739	AF130359.1	AF130359.1	lncRNA	lncRNA					0	0					1_to_1	identical gene model		3	3	1	1	0	GRC Housekeeping											0
Fibroblast	ENSG00000237737	DCTN1-AS1	ENSG00000237737	CHM13_G0031216	DCTN1-AS1	DCTN1-AS1	lncRNA	lncRNA	0.689333	0.805385	0.4	0.28	0	0			0.544974	0.544974	1_to_1	exon_length_diff		4;3;3;2;3;3;6;4	4;3;3;2;3;3;6;4	8	8	0									0	EFO_0000365	0.039515	0
Fibroblast	ENSG00000237738	RNF216-IT1	ENSG00000237738	CHM13_G0049825	RNF216-IT1	RNF216-IT1	lncRNA	lncRNA					0	0					1_to_1	identical gene model		3	3	1	1	0												0
Fibroblast	ENSG00000237740	NPAP1P3	ENSG00000237740	CHM13_G0006916	NPAP1P3	NPAP1P3	processed_pseudogene	processed_pseudogene	0.255	0.44	0.255	0.44	0	0			0.25	0	1_to_1	identical gene model	0.998738	1	1	1	1	0				Low Mappability								0
Fibroblast	ENSG00000237741		ENSG00000237741	CHM13_G0059728	AC002368.1	AC002368.1	lncRNA	lncRNA					0	0					1_to_1	identical gene model	0.998384	2	2	1	1	0	Path Problem								0	EFO_0000198	0.0039302	0
Fibroblast	ENSG00000237742	HEY2-AS1	ENSG00000237742	CHM13_G0048939	AL365259.1	AL365259.1	lncRNA	lncRNA	0.86	1.11	0.86	1.11	0	0			0	0	1_to_1	identical gene model	0.999949	4;5;5;5;2;2	4;5;5;5;2;2	6	6	0									0	EFO_0001064	0.021731	0
Fibroblast	ENSG00000237743	FBP2P1	ENSG00000237743	CHM13_G0056367	FBP2P1	FBP2P1	transcribed_unprocessed_pseudogene	transcribed_unprocessed_pseudogene					0	0					1_to_1	identical gene model		4;2	4;2	2	2	0												0
Fibroblast	ENSG00000237745	RPL22P8	ENSG00000237745	CHM13_G0031910	RPL22P8	RPL22P8	processed_pseudogene	processed_pseudogene					0	0			1	1	1_to_1	exon_length_diff		1	1	1	1	0	Path Problem											0
Fibroblast	ENSG00000237746	ZNF101P1	ENSG00000237746	CHM13_G0005918	ZNF101P1	ZNF101P1	processed_pseudogene	processed_pseudogene					0	0					1_to_1	identical gene model	0.998314	3	3	1	1	0	GRC Housekeeping											0
Fibroblast	ENSG00000237747		ENSG00000237747	CHM13_G0056364	AL160279.1	AL160279.1	processed_pseudogene	processed_pseudogene					0	0					1_to_1	identical gene model		1	1	1	1	0												0
Fibroblast	ENSG00000237748	UQCRBP1	ENSG00000237748	CHM13_G0058454	UQCRBP1	UQCRBP1	processed_pseudogene	processed_pseudogene	2.57	2.9775	2.55	2.94	0	0			0.0833333	0.0833333	1_to_1	identical gene model		1	1	1	1	0												0
Fibroblast	ENSG00000237749		ENSG00000237749	CHM13_G0001168	AL034379.1	AL034379.1	processed_pseudogene	processed_pseudogene	6.144	15.6619	6.54	14.36	0	1			0.590909	0.164352	1_to_1	identical gene model		1	1	1	1	0												0
Fibroblast	ENSG00000237750	KCNH7-AS1	ENSG00000237750	CHM13_G0032765	KCNH7-AS1	KCNH7-AS1	lncRNA	lncRNA					0	0					1_to_1	identical gene model		5	5	1	1	0	Path Problem											0
Fibroblast	ENSG00000237751	LINC01143	ENSG00000237751	CHM13_G0031131	LINC01143	LINC01143	lncRNA	lncRNA					0	0					1_to_1	identical gene model		4	4	1	1	0												0
Fibroblast	ENSG00000237752	NCKAP1P1	ENSG00000237752	CHM13_G0058919	AL354685.2	AL354685.2	processed_pseudogene	processed_pseudogene					0	0					1_to_1	identical gene model		1	1	1	1	0												0
Fibroblast	ENSG00000237753	SLC20A1-DT	ENSG00000237753	CHM13_G0032037	AC079922.2	AC079922.2	lncRNA	lncRNA	2.0835	2.3981	1.85	2.235	1	1	-0.0521478	2.33514e-10	0.911155	0.911329	1_to_1	identical gene model	0.997784	5;2;5;7	5;2;5;7	4	4	0	Path Problem								0	EFO_0000702	0.011029	0
Fibroblast	ENSG00000237754		ENSG00000237754	CHM13_G0050985	AC093655.2	AC093655.2	processed_pseudogene	processed_pseudogene					0	0					1_to_1	identical gene model		1	1	1	1	0												0
Fibroblast	ENSG00000237756		ENSG00000237756	CHM13_G0003713	AL592435.1	AL592435.1	lncRNA	lncRNA	0.51	0.6	0.51	0.6	0	0			0	0	1_to_1	identical gene model		2	2	1	1	0									0	EFO_1000044	0.035494	0
Fibroblast	ENSG00000237757	EEF1A1P30	ENSG00000237757	CHM13_G0059302	EEF1A1P30	EEF1A1P30	processed_pseudogene	processed_pseudogene	0.324	0.356	0.28	0.31	0	0			0	0	1_to_1	identical gene model		4	4	1	1	0	Path Problem											0
Fibroblast	ENSG00000237758	BANF1P3	ENSG00000237758	CHM13_G0033854	BANF1P3	BANF1P3	processed_pseudogene	processed_pseudogene	30.1563	34.4329	28.29	32.69	1	1	-0.0492081	1.23099e-16	0.031771	0.031771	1_to_1	identical gene model		1	1	1	1	0												0
Fibroblast	ENSG00000237759		ENSG00000237759	CHM13_G0005276	AL590483.2	AL590483.2	lncRNA	lncRNA					0	0					1_to_1	identical gene model		2	2	1	1	0												0
Fibroblast	ENSG00000237760		ENSG00000237760	CHM13_G0050536	AC023669.2	AC023669.2	lncRNA	lncRNA					0	0					1_to_1	identical gene model		2	2	1	1	0												0
Fibroblast	ENSG00000237761		ENSG00000237761	CHM13_G0007337	AL161646.1	AL161646.1	lncRNA	lncRNA					0	0					1_to_1	identical gene model		3;8	3;8	2	2	0												0
Fibroblast	ENSG00000237763	AMY1A	ENSG00000237763	CHM13_G0002439	AMY1A	AMY1A	protein_coding	protein_coding					0	0			1	1	1_to_1	identical gene model		5;11;3;4;4	5;11;3;4;4	5	5	0	Gap, Variation		High Signal Region						0	EFO_0000571	0.18479	0
Fibroblast	ENSG00000237765	FAM200B	ENSG00000237765	CHM13_G0041362	FAM200B	FAM200B	protein_coding	protein_coding	4.91635	5.60492	4.98	5.53	1	1	-0.055741	4.10481e-14	0.977801	0.977601	1_to_1	exon_length_diff		3;4;3;4;2;2;4;3;3;3;2;3;3;3;3;4;2;4;4;3;4	3;4;3;4;2;2;4;3;3;3;2;3;3;3;3;4;2;4;4;3;4	21	21	0									0	EFO_0005116	0.22734	0
Fibroblast	ENSG00000237766	GGTA2P	ENSG00000237766	CHM13_G0012863	GGTA2P	GGTA2P	processed_pseudogene	processed_pseudogene	0.485455	0.580909	0.4	0.48	0	0			0	0	1_to_1	identical gene model		1	1	1	1	0												0
Fibroblast	ENSG00000237767	LINC01370	ENSG00000237767	CHM13_G0035012	LINC01370	LINC01370	lncRNA	lncRNA					0	0					1_to_1	identical gene model	0.99912	3;4;2;4;4;4;5;4;3;2	3;4;2;4;4;4;5;4;3;2	10	10	0									0	EFO_0000400	0.0014783	0
Fibroblast	ENSG00000237768		ENSG00000237768	CHM13_G0006630	AL731563.2	AL731563.2	lncRNA	lncRNA	4.01	4.43	4.01	4.43	0	0			0	0	1_to_1	identical gene model		2	2	1	1	0	GRC Housekeeping											0
Fibroblast	ENSG00000237770	SPATA31D2P	ENSG00000237770	CHM13_G0056282	SPATA31D2P	SPATA31D2P	unprocessed_pseudogene	unprocessed_pseudogene					0	0					1_to_1	identical gene model		3	3	1	1	0												0
Fibroblast	ENSG00000237772	LINC02631	ENSG00000237772	CHM13_G0032482	LINC02631	LINC02631	lncRNA	lncRNA					0	0			1	1	1_to_1	identical gene model	0.999874	3;2;3;2;3;3	3;2;3;2;3;3	6	6	0	Path Problem											0
Fibroblast	ENSG00000237773		ENSG00000237773	CHM13_G0049984	AC073332.1	AC073332.1	lncRNA	lncRNA	1.36154	1.54314	1.17	1.33	1	1	-0.0497461	1.6716e-16	0.879998	0.879998	1_to_1	exon_length_diff		3;5;3;5;2;4;2;3;4;2;2;3;4;4;3;3;2	3;5;3;5;2;4;2;3;4;2;2;3;4;4;3;3;2	17	17	0												0
Fibroblast	ENSG00000237774		ENSG00000237774	CHM13_G0013256	AC126615.1	AC126615.1	processed_pseudogene	processed_pseudogene					0	0					1_to_1	identical gene model		1	1	1	1	0												0
Fibroblast	ENSG00000237775	DDR1-DT	ENSG00000237775	CHM13_G0047399	DDR1-DT	DDR1-DT	lncRNA	lncRNA					0	0					1_to_1	identical gene model		2	2	1	1	0	Path Problem, Variation, GRC Housekeeping											0
Fibroblast	ENSG00000237781	ADAMTSL4-AS2	ENSG00000237781	CHM13_G0003094	ADAMTSL4-AS2	ADAMTSL4-AS2	lncRNA	lncRNA	1	1.21333	0.93	1.105	0	0			0	0	1_to_1	identical gene model		6	6	1	1	0									0	MONDO_0100096	0.0087682	0
Fibroblast	ENSG00000237782	PLLPP1	ENSG00000237782	CHM13_G0058093	AL020989.1	AL020989.1	processed_pseudogene	processed_pseudogene					0	0					1_to_1	identical gene model		1	1	1	1	0												0
Fibroblast	ENSG00000237783		ENSG00000237783	CHM13_G0003739	AL356441.2	AL356441.2	processed_pseudogene	processed_pseudogene					0	0					1_to_1	identical gene model		1	1	1	1	0												0
Fibroblast	ENSG00000237784	RPS20P12	ENSG00000237784	CHM13_G0033979	RPS20P12	RPS20P12	processed_pseudogene	processed_pseudogene		6.5		6.5	0	0				0	1_to_1	identical gene model		1	1	1	1	0												0
Fibroblast	ENSG00000237786	GFOD1-AS1	ENSG00000237786	CHM13_G0046880	GFOD1-AS1	GFOD1-AS1	lncRNA	lncRNA					0	0					1_to_1	identical gene model	0.997808	2	2	1	1	0												0
Fibroblast	ENSG00000237787	LINC02877	ENSG00000237787	CHM13_G0040217	LINC02877	LINC02877	lncRNA	lncRNA	0.5	0.54	0.5	0.54	0	0			0.666667	0.5	1_to_1	exon_length_diff		3;5;3	3;5;3	3	3	0									0	EFO_0004208	0.0074177	0
Fibroblast	ENSG00000237788		ENSG00000237788	CHM13_G0035257	AL162615.1	AL162615.1	processed_pseudogene	processed_pseudogene	0.325625	0.376875	0.275	0.31	0	0			0	0	1_to_1	identical gene model	0.99974	2	2	1	1	0												0
Fibroblast	ENSG00000237790	LINC01318	ENSG00000237790	CHM13_G0030532	LINC01318	LINC01318	lncRNA	lncRNA					0	0					1_to_1	identical gene model	0.996557	3	3	1	1	0												0
Fibroblast	ENSG00000237792																									0												0
Fibroblast	ENSG00000237793	RPL18AP16	ENSG00000237793	CHM13_G0059849	RPL18AP16	RPL18AP16	processed_pseudogene	processed_pseudogene	0.42	0.5	0.42	0.5	0	0			0	0	1_to_1	identical gene model		1	1	1	1	0	Path Problem											0
Fibroblast	ENSG00000237797	MACORIS	ENSG00000237797	CHM13_G0005983	MACORIS	MACORIS	lncRNA	lncRNA	21.8195	24.6226	11.75	13.8	1	1	-0.051841	6.55863e-15	0	0	1_to_1	identical gene model	0.992712	2	2	1	1	0	GRC Housekeeping								0	EFO_0003758	0.0077094	0
Fibroblast	ENSG00000237798		ENSG00000237798	CHM13_G0032924	AC010894.3	AC010894.3	lncRNA	lncRNA					0	0					1_to_1	identical gene model		2	2	1	1	0									0	MONDO_0100096	0.0032162	0
Fibroblast	ENSG00000237799	CICP11	ENSG00000237799	CHM13_G0050651	CICP11	CICP11	processed_pseudogene	processed_pseudogene	0.21	0.24	0.21	0.24	0	0			0.5	0.5	1_to_1	identical gene model	0.999717	1	1	1	1	0												0
Fibroblast	ENSG00000237801	AMD1P2	ENSG00000237801	CHM13_G0059960	AMD1P2	AMD1P2	processed_pseudogene	processed_pseudogene					0	0					1_to_1	exon_count_diff		2	1	1	1	0	Path Problem		High Signal Region	High Signal Region					0	HP_0003040	0.0022175	0
Fibroblast	ENSG00000237803	LINC00211	ENSG00000237803	CHM13_G0030577	LINC00211	LINC00211	lncRNA	lncRNA	0.403939	0.481935	0.35	0.43	1	1	-0.0144434	0.629814	0.954136	0.954867	1_to_1	identical gene model	0.998812	4;3;2;4;3;3;5;4	4;3;2;4;3;3;5;4	8	8	0									0	EFO_0008510	0.0066104	0
Fibroblast	ENSG00000237804	HNRNPA1P39	ENSG00000237804	CHM13_G0032911	HNRNPA1P39	HNRNPA1P39	processed_pseudogene	processed_pseudogene	0.827368	1.0232	0.59	0.8	0	1	-0.247049	0.000178766	0.0428571	0.0791209	1_to_1	identical gene model	0.998958	1	1	1	1	0												0
Fibroblast	ENSG00000237806	FAUP2	ENSG00000237806	CHM13_G0040604	FAUP2	FAUP2	processed_pseudogene	processed_pseudogene					0	0					1_to_1	identical gene model		2	2	1	1	0												0
Fibroblast	ENSG00000237807	LINC02984	ENSG00000237807	CHM13_G0053751	AC022034.1	AC022034.1	lncRNA	lncRNA	1.60574	1.80517	1.34	1.6	1	1	-0.0626666	9.22084e-10	0.723095	0.720975	1_to_1	exon_length_diff		4;2;2;2;3;2;2	4;2;2;2;3;2;2	7	7	0									0	EFO_0000365	0.037668	0
Fibroblast	ENSG00000237810		ENSG00000237810	CHM13_G0053888	AC104852.1	AC104852.1	processed_pseudogene	processed_pseudogene					0	0					1_to_1	identical gene model	0.99904	1	1	1	1	0												0
Fibroblast	ENSG00000237813		ENSG00000237813	CHM13_G0051803	AC002066.1	AC002066.1	lncRNA	lncRNA	3.06632	3.61528	2.44	3.23	1	1	-0.0479999	3.77477e-16	0.340415	0.340415	1_to_1	identical gene model	0.999	5;3;4	5;3;4	3	3	0				High Signal Region					0	EFO_1001056	0.0035655	0
Fibroblast	ENSG00000237816	RPL21P109	ENSG00000237816	CHM13_G0015089	RPL21P109	RPL21P109	processed_pseudogene	processed_pseudogene					0	0					1_to_1	identical gene model		1	1	1	1	0												0
Fibroblast	ENSG00000237818	RPS3AP29	ENSG00000237818	CHM13_G0051418	RPS3AP29	RPS3AP29	processed_pseudogene	processed_pseudogene					0	0					1_to_1	identical gene model		1	1	1	1	0				High Signal Region								0
Fibroblast	ENSG00000237819	CDK6-AS1	ENSG00000237819	CHM13_G0051338	CDK6-AS1	CDK6-AS1	lncRNA	lncRNA	5.73813	6.52979	3.63	4.28	1	1	-0.0495209	1.18082e-16	0.736068	0.736068	1_to_1	identical gene model		2;3;3;2	2;3;3;2	4	4	0									0	EFO_0000220	0.0070914	0
Fibroblast	ENSG00000237821	ST13P7	ENSG00000237821	CHM13_G0052107	AC083873.1	AC083873.1	processed_pseudogene	processed_pseudogene	1.73073	2.42607	1.43	2.005	1	1	-0.432892	1.21705e-08	0.332104	0.266272	1_to_1	exon_length_diff		1	1	1	1	0												0
Fibroblast	ENSG00000237824	RPL23AP33	ENSG00000237824	CHM13_G0033092	RPL23AP33	RPL23AP33	processed_pseudogene	processed_pseudogene	1.73		1.73		0	0					1_to_1	identical gene model	0.998672	1	1	1	1	0												0
Fibroblast	ENSG00000237827	RPS15AP29	ENSG00000237827	CHM13_G0007294	RPS15AP29	RPS15AP29	processed_pseudogene	processed_pseudogene					0	0					1_to_1	identical gene model		1	1	1	1	0												0
Fibroblast	ENSG00000237828	PA2G4P1	ENSG00000237828	CHM13_G0059314	PA2G4P1	PA2G4P1	processed_pseudogene	processed_pseudogene	0.585	0.66	0.44	0.515	0	0			0	0	1_to_1	identical gene model		1	1	1	1	0	Path Problem											0
Fibroblast	ENSG00000237831																									0												0
Fibroblast	ENSG00000237832		ENSG00000237832	CHM13_G0034446	AL138808.1	AL138808.1	lncRNA	lncRNA					0	0					1_to_1	identical gene model	0.99732	3	3	1	1	0									0	MONDO_0100096	0.0076701	0
Fibroblast	ENSG00000237833	ETS2P1	ENSG00000237833	CHM13_G0059545	AL391380.1	AL391380.1	processed_pseudogene	processed_pseudogene					0	0					1_to_1	exon_count_diff		2	1	1	1	0	Path Problem											0
Fibroblast	ENSG00000237835		ENSG00000237835	CHM13_G0036506	AC007064.3	AC007064.3	processed_pseudogene	processed_pseudogene					0	0					1_to_1	identical gene model		1	1	1	1	0	Clone Problem											0
Fibroblast	ENSG00000237836	PHKA2-AS1	ENSG00000237836	CHM13_G0057785	PHKA2-AS1	PHKA2-AS1	lncRNA	lncRNA	2.40235	2.67	1.08	1.19	0	0			0.982563	0.982563	1_to_1	identical gene model		3;2;3	3;2;3	3	3	0												0
Fibroblast	ENSG00000237837		ENSG00000237837	CHM13_G0031723	AC159540.1	AC159540.1	lncRNA	lncRNA					0	0					1_to_1	exon_length_diff		2	2	1	1	0	Gap, Path Problem		High Signal Region	High Signal Region								0
Fibroblast	ENSG00000237838		ENSG00000237838	CHM13_G0038155	AC092422.1	AC092422.1	lncRNA	lncRNA					0	0					1_to_1	identical gene model	0.998171	6	6	1	1	0												0
Fibroblast	ENSG00000237840	FAM21FP	ENSG00000237840	CHM13_G0006224	FAM21FP	FAM21FP	transcribed_unprocessed_pseudogene	transcribed_unprocessed_pseudogene	2.83763	3.2993	2.5	3.05	1	1	-0.0610051	0.000118731	0.619657	0.613343	1_to_1	identical gene model	0.998386	11;5;4;1	11;5;4;1	4	4	0	GRC Housekeeping			High Signal Region								0
Fibroblast	ENSG00000237841	KRTAP19-9P	ENSG00000237841	CHM13_G0035932	KRTAP19-9P	KRTAP19-9P	unprocessed_pseudogene	unprocessed_pseudogene					0	0					1_to_1	identical gene model		1	1	1	1	0												0
Fibroblast	ENSG00000237842	SMU1P1	ENSG00000237842	CHM13_G0003475	SMU1P1	SMU1P1	processed_pseudogene	processed_pseudogene	0.483871	0.573929	0.42	0.53	1	1	-0.0214536	0.757269	0.0222222	0.0258621	1_to_1	identical gene model	0.998169	1	1	1	1	0												0
Fibroblast	ENSG00000237843		ENSG00000237843	CHM13_G0033407	AC016903.2	AC016903.2	lncRNA	lncRNA					0	0					1_to_1	identical gene model	0.99924	3;2	3;2	2	2	0									0	EFO_0000365	0.037668	0
Fibroblast	ENSG00000237844		ENSG00000237844	CHM13_G0032769	AC016766.1	AC016766.1	lncRNA	lncRNA					0	0					1_to_1	identical gene model	0.99903	5;5	5;5	2	2	0	Path Problem											0
Fibroblast	ENSG00000237845		ENSG00000237845	CHM13_G0005142	AL139161.1	AL139161.1	lncRNA	lncRNA	1.74333	1.92333	1.82	1.94	0	0			0	0	1_to_1	identical gene model	0.994152	2	2	1	1	0									0	EFO_0000198	0.0096017	0
Fibroblast	ENSG00000237846		ENSG00000237846	CHM13_G0055884	AL773545.3	AL773545.3	processed_pseudogene	processed_pseudogene	1.01231	0.9475	0.89	0.885	0	0			0.651235	0.71875	1_to_1	exon_length_diff		1	1	1	1	0	Gap, GRC Housekeeping		High Signal Region	High Signal Region								0
Fibroblast	ENSG00000237847																									0												0
Fibroblast	ENSG00000237848		ENSG00000237848	CHM13_G0004452	AL606489.2	AL606489.2	processed_pseudogene	processed_pseudogene					0	0					1_to_1	identical gene model		1	1	1	1	0												0
Fibroblast	ENSG00000237849	NFYAP1	ENSG00000237849	CHM13_G0015041	NFYAP1	NFYAP1	processed_pseudogene	processed_pseudogene					0	0					1_to_1	exon_length_diff		1	1	1	1	0									0	EFO_0004190	0.0014783	0
Fibroblast	ENSG00000237850	GOLGA6L24	ENSG00000237850	CHM13_G0018220	AC091304.1	AC091304.1	transcribed_unprocessed_pseudogene	transcribed_unprocessed_pseudogene					0	0					1_to_1	exon_length_diff		9;9	9;9	2	2	0	Variation, Missing sequence, Gap, GRC Housekeeping		High Signal Region	High Signal Region								0
Fibroblast	ENSG00000237851		ENSG00000237851	CHM13_G0049210	AL023584.2	AL023584.2	lncRNA	lncRNA					0	0					1_to_1	exon_length_diff		2	2	1	1	0									0	EFO_1000044	0.034046	0
Fibroblast	ENSG00000237852		ENSG00000237852	CHM13_G0001873	AC119800.1	AC119800.1	lncRNA	lncRNA	3.84778	4.25222	1.94	2.14	0	0			0	0	1_to_1	identical gene model		2	2	1	1	0									0	EFO_1001056	0.0023574	0
Fibroblast	ENSG00000237853	NFIA-AS1	ENSG00000237853	CHM13_G0001783	NFIA-AS1	NFIA-AS1	lncRNA	lncRNA					0	0					1_to_1	identical gene model	0.99976	4;2;3;4;4;3;2	4;2;3;4;4;3;2	7	7	0									0	EFO_1001841	0.055614	0
Fibroblast	ENSG00000237854	LINC00674	ENSG00000237854	CHM13_G0025200	LINC00674	LINC00674	transcribed_unprocessed_pseudogene	transcribed_unprocessed_pseudogene	7.54769	8.23365	6.32	7.06	1	1	-0.0479299	1.72694e-16	0	0	1_to_1	identical gene model		2;3	2;3	2	2	0	Gap, Localization Problem											0
Fibroblast	ENSG00000237856		ENSG00000237856	CHM13_G0032181	AC062020.1	AC062020.1	lncRNA	lncRNA					0	0					1_to_1	identical gene model	0.999386	2	2	1	1	0	Path Problem											0
Fibroblast	ENSG00000237859	EEF1A1P31	ENSG00000237859	CHM13_G0059933	EEF1A1P31	EEF1A1P31	unprocessed_pseudogene	unprocessed_pseudogene	0.18	0.19	0.18	0.19	0	0			0	0	1_to_1	exon_length_diff		2	2	1	1	0	Path Problem											0
Fibroblast	ENSG00000237860	SLC6A14P2	ENSG00000237860	CHM13_G0059234	SLC6A14P2	SLC6A14P2	unprocessed_pseudogene	unprocessed_pseudogene					0	0					1_to_1	identical gene model		2	2	1	1	0	Variation, Path Problem											0
Fibroblast	ENSG00000237861		ENSG00000237861	CHM13_G0004266	AL513325.1	AL513325.1	processed_pseudogene	processed_pseudogene	0.41	0.4575	0.41	0.455	0	0			0	0	1_to_1	identical gene model		1	1	1	1	0												0
Fibroblast	ENSG00000237862		ENSG00000237862	CHM13_G0037375	Z94160.1	Z94160.1	lncRNA	lncRNA	0.18	0.1	0.18	0.1	0	0			0	0	1_to_1	exon_length_diff		2;3	2;3	2	2	0	Clone Problem											0
Fibroblast	ENSG00000237863	IRS4-AS1	ENSG00000237863	CHM13_G0059129	AL035425.1	AL035425.1	lncRNA	lncRNA					0	0			1	1	1_to_1	identical gene model		2;3;3;3;3	2;3;3;3;3	5	5	0									0	EFO_0000519	0.016396	0
Fibroblast	ENSG00000237864	LINC00322	ENSG00000237864	CHM13_G0036247	LINC00322	LINC00322	lncRNA	lncRNA					0	0					1_to_1	identical gene model		3	3	1	1	0												0
Fibroblast	ENSG00000237868		ENSG00000237868	CHM13_G0042748	AC097533.1	AC097533.1	processed_pseudogene	processed_pseudogene	1.25875	1.4575	1.305	1.535	0	0			0.0833333	0.0833333	1_to_1	identical gene model		1	1	1	1	0												0
Fibroblast	ENSG00000237869																									0												0
Fibroblast	ENSG00000237870		ENSG00000237870	CHM13_G0051804	AC073130.1	AC073130.1	lncRNA	lncRNA	0.381765	0.42375	0.25	0.285	0	0			0.130208	0.130208	1_to_1	identical gene model		3;4;3;2	3;4;3;2	4	4	0									0	EFO_0000707	0.028017	0
Fibroblast	ENSG00000237872	POU5F1P4	ENSG00000237872	CHM13_G0003392	POU5F1P4	POU5F1P4	processed_pseudogene	processed_pseudogene	0.17	0.19	0.17	0.19	0	0			0	0	1_to_1	identical gene model		1	1	1	1	0									0	EFO_0000182	0.0051741	0
Fibroblast	ENSG00000237873	DLGAP5P2	ENSG00000237873	CHM13_G0058881	AL158053.1	AL158053.1	processed_pseudogene	processed_pseudogene					0	0					1_to_1	identical gene model		1	1	1	1	0												0
Fibroblast	ENSG00000237874		ENSG00000237874	CHM13_G0048408	AL136972.1	AL136972.1	lncRNA	lncRNA					0	0					1_to_1	identical gene model		2	2	1	1	0												0
Fibroblast	ENSG00000237875		ENSG00000237875	CHM13_G0058057	AL353691.2	AL353691.2	processed_pseudogene	processed_pseudogene					0	0					1_to_1	identical gene model		1	1	1	1	0												0
Fibroblast	ENSG00000237876	AKR1B1P4	ENSG00000237876	CHM13_G0014787	AKR1B1P4	AKR1B1P4	processed_pseudogene	processed_pseudogene					0	0					1_to_1	identical gene model	0.998915	1	1	1	1	0												0
Fibroblast	ENSG00000237877	LINC01473	ENSG00000237877	CHM13_G0033101	LINC01473	LINC01473	lncRNA	lncRNA	0.451111	0.498889	0.47	0.52	0	0			0.961252	0.961252	1_to_1	identical gene model	0.998501	9;4;7;10;8;7;8;5;6;3;7;8;9;10;5;7;10;7;8;6;3	9;4;7;10;8;7;8;5;6;3;7;8;9;10;5;7;10;7;8;6;3	21	21	0												0
Fibroblast	ENSG00000237879	LINC00398	ENSG00000237879	CHM13_G0014542	LINC00398	LINC00398	lncRNA	lncRNA	0.857143	1.00852	0.695	0.86	1	1	-0.0478812	2.8244e-16	0	0	1_to_1	identical gene model		2	2	1	1	0									0	EFO_0003758	0.0031951	0
Fibroblast	ENSG00000237880	LINC01885	ENSG00000237880	CHM13_G0031902	LINC01885	LINC01885	lncRNA	lncRNA					0	0					1_to_1	exon_length_diff		6;7	6;7	2	2	0	Path Problem								0	EFO_1000044	0.03477	0
Fibroblast	ENSG00000237882	PPIAP13	ENSG00000237882	CHM13_G0006705	PPIAP13	PPIAP13	processed_pseudogene	processed_pseudogene		1.43		1.43	0	0			1	0.5	1_to_1	identical gene model		1	1	1	1	0	GRC Housekeeping											0
Fibroblast	ENSG00000237883	DGUOK-AS1	ENSG00000237883	CHM13_G0031196	DGUOK-AS1	DGUOK-AS1	lncRNA	lncRNA	6.6636	7.42592	4.295	4.51	1	1	-0.0498352	7.18668e-17	0.338227	0.338227	1_to_1	identical gene model	0.99907	2;2;2;2	2;2;2;2	4	4	0									0	MONDO_0007254	0.054698	0
Fibroblast	ENSG00000237885		ENSG00000237885	CHM13_G0007081	AL359672.1	AL359672.1	processed_pseudogene	processed_pseudogene					0	0					1_to_1	identical gene model		1	1	1	1	0												0
Fibroblast	ENSG00000237886	NALT1	ENSG00000237886	CHM13_G0057382	NALT1	NALT1	lncRNA	lncRNA	3.47073	3.98	2.85	3.4	1	1	-0.0886825	0.00284388	0	0	1_to_1	identical gene model	0.999264	3;2	3;2	2	2	0									0	DOID_7551	0.024392	0
Fibroblast	ENSG00000237887	RPL23AP32	ENSG00000237887	CHM13_G0030833	RPL23AP32	RPL23AP32	processed_pseudogene	processed_pseudogene	3.3315	3.666	2.85	3.08	1	1	-0.050603	6.62683e-17	0	0	1_to_1	identical gene model		1	1	1	1	0												0
Fibroblast	ENSG00000237888		ENSG00000237888	CHM13_G0024422	AC087650.1	AC087650.1	processed_pseudogene	processed_pseudogene					0	0					1_to_1	identical gene model		1	1	1	1	0	GRC Housekeeping											0
Fibroblast	ENSG00000237891	UBE2V1P16	ENSG00000237891	CHM13_G0059342	AL441985.1	AL441985.1	processed_pseudogene	processed_pseudogene					0	0					1_to_1	identical gene model		2	2	1	1	0												0
Fibroblast	ENSG00000237892	KLF7-IT1	ENSG00000237892	CHM13_G0033454	KLF7-IT1	KLF7-IT1	lncRNA	lncRNA	1.1928	1.31958	0.87	0.97	1	1	-0.0468053	1.90451e-16	0	0	1_to_1	identical gene model		2	2	1	1	0									0	EFO_0008510	0.0046289	0
Fibroblast	ENSG00000237896		ENSG00000237896	CHM13_G0051215	AC005008.2	AC005008.2	lncRNA	lncRNA	0.92	1.05	0.92	1.05	0	0			0	0	1_to_1	identical gene model		5;3	5;3	2	2	0												0
Fibroblast	ENSG00000237897		ENSG00000237897	CHM13_G0002451	AL512844.2	AL512844.2	processed_pseudogene	processed_pseudogene					0	0					1_to_1	identical gene model	0.999041	2	2	1	1	0												0
Fibroblast	ENSG00000237899		ENSG00000237899	CHM13_G0001280	AL031289.1	AL031289.1	lncRNA	lncRNA					0	0					1_to_1	identical gene model	0.995575	5	5	1	1	0												0
Fibroblast	ENSG00000237901		ENSG00000237901	CHM13_G0021900	AC009161.1	AC009161.1	processed_pseudogene	processed_pseudogene					0	0					1_to_1	identical gene model		1	1	1	1	0												0
Fibroblast	ENSG00000237903		ENSG00000237903	CHM13_G0059271	AC004000.1	AC004000.1	lncRNA	lncRNA	3.71684	4.18667	2.09	2.37	0	0			0	0	1_to_1	identical gene model		2	2	1	1	0									0	EFO_0003060	0.030734	0
Fibroblast	ENSG00000237904		ENSG00000237904	CHM13_G0056019	BX284632.2	BX284632.2	processed_pseudogene	processed_pseudogene					0	0					1_to_1	identical gene model	0.996987	1	1	1	1	0	Gap, Localization Problem, GRC Housekeeping, Path Problem		High Signal Region									0
Fibroblast	ENSG00000237906	MUPP	ENSG00000237906	CHM13_G0056848	MUPP	MUPP	transcribed_unprocessed_pseudogene	transcribed_unprocessed_pseudogene					0	0					1_to_1	identical gene model		6	6	1	1	0									0	EFO_0001073	0.013839	0
Fibroblast	ENSG00000237910	MTCO1P18	ENSG00000237910	CHM13_G0032366	MTCO1P18	MTCO1P18	unprocessed_pseudogene	unprocessed_pseudogene					0	0					1_to_1	identical gene model	0.999295	1	1	1	1	0	Path Problem											0
Fibroblast	ENSG00000237911	SRP68P3	ENSG00000237911	CHM13_G0023502	SRP68P3	SRP68P3	unprocessed_pseudogene	unprocessed_pseudogene					0	0					1_to_1	identical gene model		2	2	1	1	0												0
Fibroblast	ENSG00000237913	FTLP19	ENSG00000237913	CHM13_G0005721	FTLP19	FTLP19	processed_pseudogene	processed_pseudogene					0	0					1_to_1	identical gene model		1	1	1	1	0	GRC Housekeeping											0
Fibroblast	ENSG00000237914	SIRPG-AS1	ENSG00000237914	CHM13_G0034205	SIRPG-AS1	SIRPG-AS1	lncRNA	lncRNA					0	0					1_to_1	identical gene model		3;4	3;4	2	2	0	Variation								0	EFO_0000305	0.025325	0
Fibroblast	ENSG00000237916	RPL37P12	ENSG00000237916	CHM13_G0031942	RPL37P12	RPL37P12	processed_pseudogene	processed_pseudogene	6.52643	5.91083	4.595	4.695	0	0			0	0	1_to_1	identical gene model		1	1	1	1	0	Path Problem											0
Fibroblast	ENSG00000237919	LRRC7-AS1	ENSG00000237919	CHM13_G0001935	LRRC7-AS1	LRRC7-AS1	lncRNA	lncRNA					0	0					1_to_1	identical gene model	0.999461	4;2	4;2	2	2	0												0
Fibroblast	ENSG00000237920		ENSG00000237920	CHM13_G0003327	AL162591.1	AL162591.1	unprocessed_pseudogene	unprocessed_pseudogene					0	0					1_to_1	identical gene model		3	3	1	1	0												0
Fibroblast	ENSG00000237921		ENSG00000237921	CHM13_G0050012	AC004543.1	AC004543.1	lncRNA	lncRNA					0	0					1_to_1	identical gene model		4	4	1	1	0												0
Fibroblast	ENSG00000237922		ENSG00000237922	CHM13_G0005151	AL450309.1	AL450309.1	processed_pseudogene	processed_pseudogene					0	0					1_to_1	exon_length_diff		2	2	1	1	0												0
Fibroblast	ENSG00000237923	LINC02570	ENSG00000237923	CHM13_G0047397	LINC02570	LINC02570	lncRNA	lncRNA	1.24	1.35	1.24	1.35	0	0			0	0	1_to_1	identical gene model	0.998957	3	3	1	1	0	Path Problem, Variation, GRC Housekeeping								0	EFO_0003060	0.028975	0
Fibroblast	ENSG00000237924	RPL21P112	ENSG00000237924	CHM13_G0015325	RPL21P112	RPL21P112	processed_pseudogene	processed_pseudogene					0	0					1_to_1	identical gene model	0.99827	1	1	1	1	0												0
Fibroblast	ENSG00000237926		ENSG00000237926	CHM13_G0058301	AC239367.3	AC239367.3	unprocessed_pseudogene	unprocessed_pseudogene	0.66	0.79	0.66	0.79	0	0			0	0	1_to_1	identical gene model		1	1	1	1	0	Path Problem											0
Fibroblast	ENSG00000237927		ENSG00000237927	CHM13_G0049497	AL078604.2	AL078604.2	lncRNA	lncRNA	0.56125	0.617391	0.435	0.45	1	1	-0.0496972	1.39604e-16	0	0	1_to_1	identical gene model		2	2	1	1	0									0	EFO_0000305	0.040565	0
Fibroblast	ENSG00000237928	NFIA-AS2	ENSG00000237928	CHM13_G0001782	NFIA-AS2	NFIA-AS2	lncRNA	lncRNA	0.261	0.287	0.285	0.305	0	0			0.662222	0.662222	1_to_1	identical gene model	0.999817	6;4;7;3;3	6;4;7;3;3	5	5	0									0	EFO_0000326	0.011924	0
Fibroblast	ENSG00000237929	RPL31P3	ENSG00000237929	CHM13_G0034729	RPL31P3	RPL31P3	processed_pseudogene	processed_pseudogene					0	0					1_to_1	identical gene model	0.995982	2	2	1	1	0												0
Fibroblast	ENSG00000237930	RPL31P14	ENSG00000237930	CHM13_G0033594	RPL31P14	RPL31P14	processed_pseudogene	processed_pseudogene	3.815	4.415	3.815	4.415	0	0			0	0	1_to_1	identical gene model		1	1	1	1	0												0
Fibroblast	ENSG00000237931	CLIC4P3	ENSG00000237931	CHM13_G0058039	CLIC4P3	CLIC4P3	processed_pseudogene	processed_pseudogene	0.948333	1.13583	0.74	0.86	0	0			0	0	1_to_1	identical gene model		1	1	1	1	0												0
Fibroblast	ENSG00000237934		ENSG00000237934	CHM13_G0000958	AL590729.1	AL590729.1	lncRNA	lncRNA	1.45	1.61333	1.16	1.28	0	0			0	0	1_to_1	identical gene model		3	3	1	1	0												0
Fibroblast	ENSG00000237936		ENSG00000237936	CHM13_G0005946	AL353093.1	AL353093.1	processed_pseudogene	processed_pseudogene					0	0					1_to_1	identical gene model		1	1	1	1	0	GRC Housekeeping											0
Fibroblast	ENSG00000237937	LINC02702	ENSG00000237937	CHM13_G0010700	LINC02702	LINC02702	lncRNA	lncRNA					0	0					1_to_1	identical gene model		3;4;4;3	3;4;4;3	4	4	0												0
Fibroblast	ENSG00000237938		ENSG00000237938	CHM13_G0000483	AL450998.2	AL450998.2	lncRNA	lncRNA	1.78533	2.05138	1.07	1.18	1	1	-0.0470874	1.51887e-16	0.0524194	0.0524194	1_to_1	identical gene model		4;4;4	4;4;4	3	3	0												0
Fibroblast	ENSG00000237939	IDI1P1	ENSG00000237939	CHM13_G0032475	IDI1P1	IDI1P1	processed_pseudogene	processed_pseudogene					0	0					1_to_1	identical gene model		1	1	1	1	0	Variation, Path Problem											0
Fibroblast	ENSG00000237940	LINC01238	ENSG00000237940	CHM13_G0034144	LINC01238	LINC01238	lncRNA	lncRNA	1.5061	1.73949	1.26	1.47	1	1	-0.0460737	6.77645e-16	0.108798	0.108798	1_to_1	identical gene model		6;3;2;2	6;3;2;2	4	4	0	GRC Housekeeping								0	EFO_0000384	0.0048172	0
Fibroblast	ENSG00000237941	KCNQ1DN	ENSG00000237941	CHM13_G0007951	KCNQ1DN	KCNQ1DN	lncRNA	lncRNA					0	0					1_to_1	identical gene model		2	2	1	1	0	GRC Housekeeping								0	EFO_0000681	0.07484	0
Fibroblast	ENSG00000237943	PRKCQ-AS1	ENSG00000237943	CHM13_G0005573	PRKCQ-AS1	PRKCQ-AS1	lncRNA	lncRNA	1.41333	1.602	1.48	1.62	0	0			0.923449	0.923449	1_to_1	exon_length_diff		2;3;2;2;3;2;2;2;3;5;7;8;3;5;5;6;9;6;1;3;5;4;3	2;3;2;2;3;2;2;2;3;5;7;8;3;5;5;6;9;6;1;3;5;4;3	23	23	0	GRC Housekeeping								0	EFO_0000637	0.028146	0
Fibroblast	ENSG00000237945	LINC00649	ENSG00000237945	CHM13_G0036029	LINC00649	LINC00649	lncRNA	lncRNA	1.17854	1.33341	0.93	1.03	1	1	-0.0631536	8.16248e-05	0.569981	0.567255	1_to_1	exon_length_diff		3;6;3;2;3;3;2;3;2;3;3;3;3;2;3;3;2;2;2;3	3;6;3;2;3;3;2;3;2;3;3;3;3;2;3;3;2;2;2;3	20	20	0				High Signal Region					0	MONDO_0007254	0.028642	0
Fibroblast	ENSG00000237947		ENSG00000237947	CHM13_G0047803	AL583854.1	AL583854.1	lncRNA	lncRNA					0	0					1_to_1	identical gene model	0.999416	3	3	1	1	0	GRC Housekeeping											0
Fibroblast	ENSG00000237948	MTATP6P20	ENSG00000237948	CHM13_G0037325	MTATP6P20	MTATP6P20	processed_pseudogene	processed_pseudogene					0	0					1_to_1	identical gene model	0.998932	1	1	1	1	0	Variation, Clone Problem											0
Fibroblast	ENSG00000237949	LINC00844	ENSG00000237949	CHM13_G0006412	LINC00844	LINC00844	lncRNA	lncRNA	0.245	0.175	0.165	0.135	0	0			0.819396	0.819396	1_to_1	identical gene model		3;2;4;3;3;3;2;3;1;4;4;4;3;2	3;2;4;3;3;3;2;3;1;4;4;4;3;2	14	14	0	GRC Housekeeping								0	EFO_1002008	0.045631	0
Fibroblast	ENSG00000237950	LINC02918	ENSG00000237950	CHM13_G0001381	AL357079.1	AL357079.1	lncRNA	lncRNA	0.696545	0.772453	0.59	0.69	1	1	-0.048438	2.01281e-16	0	0	1_to_1	identical gene model	0.999555	2	2	1	1	0												0
Fibroblast	ENSG00000237951	PPIL1P1	ENSG00000237951	CHM13_G0030358	PPIL1P1	PPIL1P1	processed_pseudogene	processed_pseudogene	1.33	1.59	1.33	1.59	0	0			0	0	1_to_1	identical gene model		1	1	1	1	0												0
Fibroblast	ENSG00000237952	RPL7AP73	ENSG00000237952	CHM13_G0014364	RPL7AP73	RPL7AP73	processed_pseudogene	processed_pseudogene					0	0					1_to_1	identical gene model	0.99489	1	1	1	1	0												0
Fibroblast	ENSG00000237953	RPS13P5	ENSG00000237953	CHM13_G0030328	RPS13P5	RPS13P5	processed_pseudogene	processed_pseudogene					0	0					1_to_1	identical gene model		1	1	1	1	0												0
Fibroblast	ENSG00000237954		ENSG00000237954	CHM13_G0002331	AL445218.1	AL445218.1	lncRNA	lncRNA					0	0					1_to_1	identical gene model		3;4	3;4	2	2	0												0
Fibroblast	ENSG00000237955		ENSG00000237955	CHM13_G0029639	AC245884.4	AC245884.4	processed_pseudogene	processed_pseudogene					0	0					1_to_1	identical gene model	0.997879	1	1	1	1	0	Variation, GRC Housekeeping											0
Fibroblast	ENSG00000237956	TRIAP1P1	ENSG00000237956	CHM13_G0005903	TRIAP1P1	TRIAP1P1	processed_pseudogene	processed_pseudogene					0	0					1_to_1	identical gene model		1	1	1	1	0	Variation, Clone Problem, GRC Housekeeping											0
Fibroblast	ENSG00000237957	CT47A5	ENSG00000237957	CHM13_G0059324	CT47A5	CT47A5	protein_coding	protein_coding					0	0					1_to_1	identical gene model		3	3	1	1	0	Path Problem								0	EFO_0000311	0.004435	0
Fibroblast	ENSG00000237959	RPL36AP10	ENSG00000237959	CHM13_G0002175	RPL36AP10	RPL36AP10	processed_pseudogene	processed_pseudogene					0	0					1_to_1	identical gene model		1	1	1	1	0												0
Fibroblast	ENSG00000237961		ENSG00000237961	CHM13_G0041736	AC118282.1	AC118282.1	processed_pseudogene	processed_pseudogene					0	0					1_to_1	identical gene model		4	4	1	1	0			High Signal Region	High Signal Region								0
Fibroblast	ENSG00000237963	PRXL2CP1	ENSG00000237963	CHM13_G0058502	AL441964.1	AL441964.1	processed_pseudogene	processed_pseudogene					0	0					1_to_1	identical gene model		1	1	1	1	0												0
Fibroblast	ENSG00000237964	RAD52P1	ENSG00000237964	CHM13_G0033034	RAD52P1	RAD52P1	processed_pseudogene	processed_pseudogene					0	0					1_to_1	identical gene model	0.998954	1	1	1	1	0												0
Fibroblast	ENSG00000237970	TMEM161BP1	ENSG00000237970	CHM13_G0006073	TMEM161BP1	TMEM161BP1	processed_pseudogene	processed_pseudogene	0.12	0.14	0.12	0.14	0	0			0	0	1_to_1	identical gene model		1	1	1	1	0	GRC Housekeeping											0
Fibroblast	ENSG00000237971		ENSG00000237971	CHM13_G0058499	AL445523.1	AL445523.1	processed_pseudogene	processed_pseudogene					0	0					1_to_1	identical gene model		3	3	1	1	0												0
Fibroblast	ENSG00000237972	TUBG1P	ENSG00000237972	CHM13_G0050457	TUBG1P	TUBG1P	processed_pseudogene	processed_pseudogene	0.362	0.414	0.31	0.37	0	0			0	0	1_to_1	identical gene model	0.999558	1	1	1	1	0												0
Fibroblast	ENSG00000237973	MTCO1P12	ENSG00000237973		MTCO1P12		unprocessed_pseudogene		401.121		121.02		1				0.893778		hg38_spec_gene			1		1		0	Gap, Variation		High Signal Region									0
Fibroblast	ENSG00000237974		ENSG00000237974	CHM13_G0051845	AC000111.2	AC000111.2	processed_pseudogene	processed_pseudogene					0	0					1_to_1	identical gene model		1	1	1	1	0												0
Fibroblast	ENSG00000237975	FLG-AS1	ENSG00000237975	CHM13_G0003195	FLG-AS1	FLG-AS1	lncRNA	lncRNA	0.630612	0.756735	0.44	0.52	1	1	-0.149073	0.003372	0.96	0.957092	1_to_1	exon_length_diff		4;8;8;6;8;8;8;9;8;7;3;5;7;4;2;3;3;2	4;8;8;6;8;8;8;9;8;7;3;5;7;4;2;3;3;2	18	18	1									0	EFO_0000280	0.040247	0
Fibroblast	ENSG00000237976	RFX5-AS1	ENSG00000237976	CHM13_G0003146	RFX5-AS1	RFX5-AS1	lncRNA	lncRNA	2.9096	3.31896	2.825	3.29	1	1	-0.0490435	1.70464e-16	0	0	1_to_1	identical gene model		2	2	1	1	0												0
Fibroblast	ENSG00000237977	EIF4HP2	ENSG00000237977	CHM13_G0037186	EIF4HP2	EIF4HP2	processed_pseudogene	processed_pseudogene	1.78296	2.05269	1.87	2.065	1	1	-0.0494656	8.92249e-17	0	0	1_to_1	identical gene model	0.997629	1	1	1	1	0	Clone Problem											0
Fibroblast	ENSG00000237978	KCNMB2-AS1	ENSG00000237978	CHM13_G0040552	KCNMB2-AS1	KCNMB2-AS1	lncRNA	lncRNA	1.55556	1.537	0.35	0.305	0	0			0.08	0.0727273	1_to_1	identical gene model		8;6;5;8;4;2	8;6;5;8;4;2	6	6	0			High Signal Region	High Signal Region					0	EFO_0003060	0.050492	0
Fibroblast	ENSG00000237979	DNAJB12P1	ENSG00000237979	CHM13_G0031028	DNAJB12P1	DNAJB12P1	processed_pseudogene	processed_pseudogene	0.688235	0.829375	0.61	0.74	0	0			0	0	1_to_1	identical gene model	0.999101	2	2	1	1	0												0
Fibroblast	ENSG00000237980	LINC02773	ENSG00000237980	CHM13_G0004664	LINC02773	LINC02773	lncRNA	lncRNA	0.442308	0.486923	0.32	0.35	0	0			0.154762	0.154762	1_to_1	identical gene model	0.999167	3;3	3;3	2	2	0												0
Fibroblast	ENSG00000237982		ENSG00000237982	CHM13_G0038329	AP006193.1	AP006193.1	processed_pseudogene	processed_pseudogene					0	0					1_to_1	identical gene model		1	1	1	1	0												0
Fibroblast	ENSG00000237984	PTENP1	ENSG00000237984	CHM13_G0055638	PTENP1	PTENP1	transcribed_processed_pseudogene	transcribed_processed_pseudogene	0.312195	0.34186	0.26	0.29	1	1	-0.0466314	3.31568e-16	0.975079	0.975079	1_to_1	identical gene model		1;1	1;1	2	2	0									0	MONDO_0007254	0.092509	0
Fibroblast	ENSG00000237986	CELF2-AS2	ENSG00000237986	CHM13_G0005630	CELF2-AS2	CELF2-AS2	lncRNA	lncRNA	0.27	0.31	0.27	0.31	0	0			0.5	0.5	1_to_1	exon_length_diff		6;6;8;6;6;5;2;7;5;6;7;8;4;2;3	6;6;8;6;6;5;2;7;5;6;7;8;4;2;3	15	15	0	GRC Housekeeping								0	EFO_0002496	0.063664	0
Fibroblast	ENSG00000237987		ENSG00000237987	CHM13_G0049634	AL606970.4	AL606970.4	lncRNA	lncRNA					0	0					1_to_1	identical gene model	0.998082	2	2	1	1	0	Variation								0	EFO_0000326	0.032603	0
Fibroblast	ENSG00000237988	OR2I1P	ENSG00000237988	CHM13_G0047290	OR2I1P	OR2I1P	protein_coding	protein_coding					0	0			1	1	1_to_1	identical gene model	0.999747	2;2;2	2;2;2	3	3	0	Path Problem, Variation, GRC Housekeeping								0	EFO_0004526	0.15916	0
Fibroblast	ENSG00000237989	LINC01679	ENSG00000237989	CHM13_G0036248	LINC01679	LINC01679	lncRNA	lncRNA	2.79969	3.26645	2.51	2.865	1	1	-0.0523495	2.05552e-08	0	0	1_to_1	identical gene model	0.99851	2	2	1	1	0									0	EFO_0000365	0.011512	0
Fibroblast	ENSG00000237990	CNTN4-AS1	ENSG00000237990	CHM13_G0037839	CNTN4-AS1	CNTN4-AS1	lncRNA	lncRNA					0	0			1	1	1_to_1	identical gene model		4;4	4;4	2	2	0									0	EFO_0005842	0.0028009	0
Fibroblast	ENSG00000237991	RPL35P1	ENSG00000237991	CHM13_G0005162	RPL35P1	RPL35P1	processed_pseudogene	processed_pseudogene	3.57636	5.89022	2.725	4.81	1	1	-0.95281	9.44735e-11	0.241987	0.134209	1_to_1	identical gene model		1	1	1	1	0												0
Fibroblast	ENSG00000237992	LINC01808	ENSG00000237992	CHM13_G0030233	LINC01808	LINC01808	lncRNA	lncRNA					0	0			1	1	1_to_1	exon_length_diff		4;6;6;5;7;5;5;5;4;2	4;6;6;5;7;5;5;5;4;2	10	10	0									0	EFO_1000044	0.035494	0
Fibroblast	ENSG00000237993		ENSG00000237993	CHM13_G0002703	AL365318.1	AL365318.1	lncRNA	lncRNA					0	0					1_to_1	identical gene model		3	3	1	1	0									0	EFO_0000305	0.036219	0
Fibroblast	ENSG00000237994		ENSG00000237994	CHM13_G0057904	AC003659.1	AC003659.1	lncRNA	lncRNA					0	0					1_to_1	exon_count_diff		2	1	1	1	0									0	EFO_0003060	0.028975	0
Fibroblast	ENSG00000237999	ACTG1P19	ENSG00000237999	CHM13_G0056671	ACTG1P19	ACTG1P19	processed_pseudogene	processed_pseudogene					0	0					1_to_1	identical gene model		1	1	1	1	0												0
Fibroblast	ENSG00000238000	PSME2P1	ENSG00000238000	CHM13_G0045107	AC116347.1	AC116347.1	processed_pseudogene	processed_pseudogene	12.0443	3.6825	12.01	2.345	1	1	1.97203	1.18976e-16	0.0862442	0.0011166	1_to_1	identical gene model	0.998888	1	1	1	1	0												0
Fibroblast	ENSG00000238001	SNRPCP1	ENSG00000238001	CHM13_G0055597	SNRPCP1	SNRPCP1	processed_pseudogene	processed_pseudogene					0	0					1_to_1	identical gene model		1	1	1	1	0												0
Fibroblast	ENSG00000238002	NPAP1P6	ENSG00000238002	CHM13_G0056259	NPAP1P6	NPAP1P6	processed_pseudogene	processed_pseudogene					0	0					1_to_1	identical gene model		1	1	1	1	0												0
Fibroblast	ENSG00000238003	RPL10P4	ENSG00000238003	CHM13_G0004356	RPL10P4	RPL10P4	processed_pseudogene	processed_pseudogene					0	0			1	1	1_to_1	identical gene model	0.994135	1	1	1	1	0												0
Fibroblast	ENSG00000238004		ENSG00000238004	CHM13_G0032647	AC009227.2	AC009227.2	lncRNA	lncRNA					0	0					1_to_1	identical gene model	0.998817	2	2	1	1	0	Path Problem											0
Fibroblast	ENSG00000238005	LNCATV	ENSG00000238005	CHM13_G0005108	AL391832.2	AL391832.2	lncRNA	lncRNA	1.96111	2.188	1.21	1.33	1	1	-0.0476804	1.31481e-14	0.700964	0.720985	1_to_1	identical gene model	0.998681	4;3;3;4;2;6;4;2;3;3;4;5;3;3;2;2	4;3;3;4;2;6;4;2;3;3;4;5;3;3;2;2	16	16	0									0	MONDO_0100096	0.013845	0
Fibroblast	ENSG00000238007		ENSG00000238007	CHM13_G0023736	AC024619.1	AC024619.1	lncRNA	lncRNA					0	0					1_to_1	identical gene model		2;2	2;2	2	2	0												0
Fibroblast	ENSG00000238008	COX6CP10	ENSG00000238008	CHM13_G0038266	COX6CP10	COX6CP10	processed_pseudogene	processed_pseudogene					0	0					1_to_1	identical gene model		1	1	1	1	0												0
Fibroblast	ENSG00000238009		ENSG00000238009	CHM13_G0034152	AL627309.1	AL627309.1	lncRNA	lncRNA	0.353333	1.614	0.27	1.33	1	1	-2.92179	2.28773e-25	0.887549	0.655459	1_to_1	exon_count_diff		4;4;4	2;3;4	3	3	0	Gap		High Signal Region	High Signal Region								0
Fibroblast	ENSG00000238010		ENSG00000238010	CHM13_G0057071	AL161908.2	AL161908.2	lncRNA	lncRNA					0	0					1_to_1	identical gene model		2	2	1	1	0												0
Fibroblast	ENSG00000238012		ENSG00000238012	CHM13_G0030991	AC114752.1	AC114752.1	lncRNA	lncRNA					0	0					1_to_1	identical gene model	0.998379	3;3	3;3	2	2	0												0
Fibroblast	ENSG00000238013		ENSG00000238013	CHM13_G0038542	AC109583.2	AC109583.2	processed_pseudogene	processed_pseudogene					0	0					1_to_1	identical gene model		1	1	1	1	0				High Signal Region								0
Fibroblast	ENSG00000238015		ENSG00000238015	CHM13_G0002055	AC104837.2	AC104837.2	processed_pseudogene	processed_pseudogene					0	0					1_to_1	identical gene model		1	1	1	1	0												0
Fibroblast	ENSG00000238018	SPTBN1-AS2	ENSG00000238018	CHM13_G0030835	AC093110.1	AC093110.1	lncRNA	lncRNA	1.50333	1.61	1.2	1.37	1	0	-0.0468659	2.02153e-16	0.980888	0.980888	1_to_1	identical gene model		2;4	2;4	2	2	0									0	EFO_0004194	0.0046468	0
Fibroblast	ENSG00000238019		ENSG00000238019	CHM13_G0049466	AL360169.1	AL360169.1	lncRNA	lncRNA					0	0					1_to_1	identical gene model		2	2	1	1	0												0
Fibroblast	ENSG00000238020	HTR3E-AS1	ENSG00000238020	CHM13_G0040667	HTR3E-AS1	HTR3E-AS1	lncRNA	lncRNA					0	0					1_to_1	identical gene model		3	3	1	1	0									0	EFO_0003060	0.028975	0
Fibroblast	ENSG00000238021	ODAD2P1	ENSG00000238021	CHM13_G0005896	ARMC4P1	ARMC4P1	transcribed_unprocessed_pseudogene	transcribed_unprocessed_pseudogene					0	0			1		1_to_1	identical gene model	0.998452	4;4	4;4	2	2	0	Variation, Clone Problem, GRC Housekeeping											0
Fibroblast	ENSG00000238022	LMX1A-AS1	ENSG00000238022	CHM13_G0003734	LMX1A-AS1	LMX1A-AS1	lncRNA	lncRNA					0	0					1_to_1	identical gene model		2;2;2	2;2;2	3	3	0												0
Fibroblast	ENSG00000238024	DDX39BP2	ENSG00000238024	CHM13_G0047335	DDX39BP2	DDX39BP2	unprocessed_pseudogene	unprocessed_pseudogene					0	0					1_to_1	identical gene model	0.997772	2	2	1	1	0	Path Problem, Variation, GRC Housekeeping											0
Fibroblast	ENSG00000238025	ZDHHC4P1	ENSG00000238025	CHM13_G0014725	ZDHHC4P1	ZDHHC4P1	processed_pseudogene	processed_pseudogene					0	0			0	0	1_to_1	exon_length_diff		1	1	1	1	0												0
Fibroblast	ENSG00000238026		ENSG00000238026	CHM13_G0040522	AC117434.1	AC117434.1	processed_pseudogene	processed_pseudogene					0	0					1_to_1	identical gene model		1	1	1	1	0												0
Fibroblast	ENSG00000238029	RALBP1P2	ENSG00000238029	CHM13_G0031774	RALBP1P2	RALBP1P2	processed_pseudogene	processed_pseudogene					0	0					1_to_1	identical gene model	0.99921	1	1	1	1	0	Path Problem											0
Fibroblast	ENSG00000238031		ENSG00000238031	CHM13_G0040877	AC090505.2	AC090505.2	lncRNA	lncRNA					0	0					1_to_1	identical gene model	0.998469	3	3	1	1	0												0
Fibroblast	ENSG00000238032	S100A11P5	ENSG00000238032	CHM13_G0058176	AC245047.7	AC245047.7	processed_pseudogene	processed_pseudogene					0	0					1_to_1	identical gene model	0.997265	1	1	1	1	0	Path Problem											0
Fibroblast	ENSG00000238034		ENSG00000238034	CHM13_G0034575	AL109807.1	AL109807.1	lncRNA	lncRNA					0	0					1_to_1	identical gene model		2	2	1	1	0												0
Fibroblast	ENSG00000238035		ENSG00000238035	CHM13_G0046619	AC138035.1	AC138035.1	lncRNA	lncRNA	1.61781	2.25154	1.415	1.44	1	1	0.102625	0.395817	0.936544	0.779183	1_to_1	exon_length_diff		8;5;5	8;5;5	3	3	0			High Signal Region	High Signal Region								0
Fibroblast	ENSG00000238037	OOSP1P1	ENSG00000238037	CHM13_G0001399	OOSP1P1	OOSP1P1	processed_pseudogene	processed_pseudogene					0	0					1_to_1	identical gene model		1	1	1	1	0												0
Fibroblast	ENSG00000238038	ATP6V0E1P3	ENSG00000238038	CHM13_G0030527	ATP6V0E1P3	ATP6V0E1P3	processed_pseudogene	processed_pseudogene					0	0					1_to_1	identical gene model	0.997558	1	1	1	1	0												0
Fibroblast	ENSG00000238039		ENSG00000238039	CHM13_G0059736	AC244197.2	AC244197.2	lncRNA	lncRNA	1.46867	1.63429	1.32	1.24	1	1	-0.0476384	3.10304e-16	0.629889	0.629889	1_to_1	identical gene model		2	2	1	1	0	Unknown, Path Problem								0	EFO_0000676	0.006637	0
Fibroblast	ENSG00000238040	SALL4P2	ENSG00000238040	CHM13_G0059416	SALL4P2	SALL4P2	processed_pseudogene	processed_pseudogene					0	0					1_to_1	identical gene model		3	3	1	1	0												0
Fibroblast	ENSG00000238041	TMEM230P2	ENSG00000238041	CHM13_G0009091	AP004245.1	AP004245.1	processed_pseudogene	processed_pseudogene					0	0				1	1_to_1	identical gene model	0.99768	1	1	1	1	0	Variation, GRC Housekeeping											0
Fibroblast	ENSG00000238042	LINC02257	ENSG00000238042	CHM13_G0004783	LINC02257	LINC02257	lncRNA	lncRNA	1.24231	1.48583	0.96	1.16	0	0			0.479323	0.479323	1_to_1	identical gene model	0.998758	5;4	5;4	2	2	0									0	EFO_0000305	0.022677	0
Fibroblast	ENSG00000238043		ENSG00000238043	CHM13_G0040844	AC024559.1	AC024559.1	lncRNA	lncRNA					0	0					1_to_1	identical gene model	0.996785	3	3	1	1	0												0
Fibroblast	ENSG00000238045	MVP-DT	ENSG00000238045	CHM13_G0021147	AC009133.1	AC009133.1	lncRNA	lncRNA	3.43891	3.82855	3.275	3.71	1	1	-0.0504032	5.17169e-16	0.989108	0.989155	1_to_1	identical gene model	0.99961	2;3;4;3;2	2;3;4;3;2	5	5	0									0	EFO_0000637	0.031466	0
Fibroblast	ENSG00000238046	MTND5P22	ENSG00000238046	CHM13_G0032191	MTND5P22	MTND5P22	processed_pseudogene	processed_pseudogene					0	0					1_to_1	identical gene model		1	1	1	1	0	Path Problem											0
Fibroblast	ENSG00000238047	MTND1P30	ENSG00000238047	CHM13_G0058431	MTND1P30	MTND1P30	processed_pseudogene	processed_pseudogene					0	0					1_to_1	identical gene model		1	1	1	1	0			High Signal Region									0
Fibroblast	ENSG00000238048	ART2P	ENSG00000238048	CHM13_G0009871	ART2P	ART2P	unprocessed_pseudogene	unprocessed_pseudogene	0.58	0.675	0.58	0.675	0	0			0	0	1_to_1	identical gene model		2	2	1	1	0												0
Fibroblast	ENSG00000238049		ENSG00000238049	CHM13_G0059040	Z92846.1	Z92846.1	processed_pseudogene	processed_pseudogene					0	0					1_to_1	identical gene model		1	1	1	1	0												0
Fibroblast	ENSG00000238051	ISCUP1	ENSG00000238051	CHM13_G0003859	ISCUP1	ISCUP1	processed_pseudogene	processed_pseudogene					0	0					1_to_1	identical gene model	0.997317	1	1	1	1	0												0
Fibroblast	ENSG00000238054		ENSG00000238054	CHM13_G0004193	AL691515.2	AL691515.2	lncRNA	lncRNA					0	0					1_to_1	identical gene model	0.999659	3;2;2;3	3;2;2;3	4	4	0												0
Fibroblast	ENSG00000238055	RPL36AP24	ENSG00000238055	CHM13_G0048701	Z98742.3	Z98742.3	processed_pseudogene	processed_pseudogene					0	0					1_to_1	identical gene model		1	1	1	1	0												0
Fibroblast	ENSG00000238057	ZEB2-AS1	ENSG00000238057	CHM13_G0032536	ZEB2-AS1	ZEB2-AS1	lncRNA	lncRNA	0.942632	1.05368	0.53	0.59	0	0	-0.04323	8.79273e-07	0.825186	0.82634	1_to_1	exon_count_diff		3;2;3;2;4;3;5;3;2;2;2;2;3;3;4;3;2	3;2;3;2;4;3;5;3;2;2;2;2;3;3;4;3;1	17	17	0	Path Problem								0	EFO_0000222	0.063568	0
Fibroblast	ENSG00000238058	CAMSAP1-DT	ENSG00000238058	CHM13_G0057357	AL355574.1	AL355574.1	lncRNA	lncRNA	3.44698	4.01512	2.06	2.35	1	1	-0.0437195	9.54611e-16	0	0	1_to_1	identical gene model		3;2	3;2	2	2	0									0	MONDO_0100096	0.015966	0
Fibroblast	ENSG00000238059	HSPE1P21	ENSG00000238059	CHM13_G0049064	HSPE1P21	HSPE1P21	processed_pseudogene	processed_pseudogene					0	0					1_to_1	identical gene model		1	1	1	1	0												0
Fibroblast	ENSG00000238061		ENSG00000238061	CHM13_G0004150	AL356273.2	AL356273.2	processed_pseudogene	processed_pseudogene	0.781111	0.9275	0.54	0.66	0	0			0	0	1_to_1	identical gene model		1	1	1	1	0												0
Fibroblast	ENSG00000238062	SPATA3-AS1	ENSG00000238062	CHM13_G0033863	SPATA3-AS1	SPATA3-AS1	lncRNA	lncRNA	0.1	0.12	0.1	0.12	0	0			0	0	1_to_1	exon_length_diff		6;3;5;4;6;5;4;6;3;4	6;3;5;4;6;5;4;6;3;4	10	10	0									0	EFO_0005044	0.019026	0
Fibroblast	ENSG00000238063	LINC01685	ENSG00000238063	CHM13_G0001204	LINC01685	LINC01685	lncRNA	lncRNA					0	0					1_to_1	identical gene model	0.99916	4;3;2;2;2;3;2;3;3;3;3;2;3;4;4;2	4;3;2;2;2;3;2;3;3;3;3;2;3;4;4;2	16	16	0												0
Fibroblast	ENSG00000238065	LRRC57P1	ENSG00000238065	CHM13_G0032504	LRRC57P1	LRRC57P1	processed_pseudogene	processed_pseudogene					0	0					1_to_1	identical gene model		1	1	1	1	0	Path Problem											0
Fibroblast	ENSG00000238066		ENSG00000238066	CHM13_G0059239	AC005002.2	AC005002.2	processed_pseudogene	processed_pseudogene					0	0					1_to_1	identical gene model	0.997767	1	1	1	1	0	Path Problem											0
Fibroblast	ENSG00000238069	RPLP0P7	ENSG00000238069	CHM13_G0032669	RPLP0P7	RPLP0P7	processed_pseudogene	processed_pseudogene					0	0					1_to_1	identical gene model		1	1	1	1	0	Path Problem											0
Fibroblast	ENSG00000238072	CDC26P1	ENSG00000238072	CHM13_G0052022	AC009244.1	AC009244.1	processed_pseudogene	processed_pseudogene	29.6737	32.6504	26.3	29.21	1	1	-0.0409432	9.39796e-05	0.816992	0.818279	1_to_1	identical gene model		1	1	1	1	0												0
Fibroblast	ENSG00000238075	RPSAP32	ENSG00000238075	CHM13_G0037823	RPSAP32	RPSAP32	processed_pseudogene	processed_pseudogene					0	0					1_to_1	identical gene model		1	1	1	1	0												0
Fibroblast	ENSG00000238076	MRPL48P1	ENSG00000238076	CHM13_G0046825	MRPL48P1	MRPL48P1	processed_pseudogene	processed_pseudogene					0	0					1_to_1	identical gene model		1	1	1	1	0												0
Fibroblast	ENSG00000238077	NMNAT1P3	ENSG00000238077	CHM13_G0040797	NMNAT1P3	NMNAT1P3	processed_pseudogene	processed_pseudogene					0	0					1_to_1	identical gene model	0.996615	1	1	1	1	0												0
Fibroblast	ENSG00000238078	LINC01352	ENSG00000238078	CHM13_G0004771	LINC01352	LINC01352	lncRNA	lncRNA	0.771154	0.9052	0.555	0.67	1	1	-0.048487	1.79696e-16	0	0	1_to_1	identical gene model	0.999301	4	4	1	1	0									0	MONDO_0100096	0.0073513	0
Fibroblast	ENSG00000238079		ENSG00000238079	CHM13_G0048703	AL356121.1	AL356121.1	processed_pseudogene	processed_pseudogene					0	0					1_to_1	identical gene model		1	1	1	1	0												0
Fibroblast	ENSG00000238081		ENSG00000238081	CHM13_G0002196	AC099063.2	AC099063.2	processed_pseudogene	processed_pseudogene	0.81	0.97	0.81	0.97	0	0			0	0	1_to_1	identical gene model	0.999093	1	1	1	1	0												0
Fibroblast	ENSG00000238082	NUDCP2	ENSG00000238082	CHM13_G0033015	NUDCP2	NUDCP2	processed_pseudogene	processed_pseudogene	1.2919	1.56368	0.96	1.05	1	0	-0.0472535	1.73039e-16	0	0	1_to_1	identical gene model		1	1	1	1	0									0	EFO_0002917	0.0014783	0
Fibroblast	ENSG00000238083	LRRC37A2	ENSG00000238083	CHM13_G0024565	LRRC37A2	LRRC37A2	protein_coding	protein_coding	6.14877	7.22905	5.94	6.6	1	1	-0.131874	8.23948e-17	0.823552	0.827743	1_to_1	exon_count_diff		15;14;6	15;14;5	3	3	0	Path Problem, Unknown, Variation, GRC Housekeeping, Gap			High Signal Region					0	EFO_0007800	0.26636	0
Fibroblast	ENSG00000238084		ENSG00000238084	CHM13_G0000785	AL031284.1	AL031284.1	processed_pseudogene	processed_pseudogene	3.5814	4.13585	2.99	3.43	1	1	-0.0555261	1.79978e-05	0.707893	0.707672	1_to_1	identical gene model		1	1	1	1	0	Variation											0
Fibroblast	ENSG00000238085		ENSG00000238085	CHM13_G0005220	AL590682.1	AL590682.1	processed_pseudogene	processed_pseudogene	2.67	2.92	2.67	2.92	0	0			0	0	1_to_1	identical gene model		1	1	1	1	0												0
Fibroblast	ENSG00000238086	PPP1R26P1	ENSG00000238086	CHM13_G0014833	PPP1R26P1	PPP1R26P1	processed_pseudogene	processed_pseudogene	0.163571	0.176667	0.12	0.13	0	0			0	0	1_to_1	identical gene model	0.999391	1	1	1	1	0												0
Fibroblast	ENSG00000238087	FMO8P	ENSG00000238087	CHM13_G0003766	FMO8P	FMO8P	unprocessed_pseudogene	unprocessed_pseudogene					0	0					1_to_1	identical gene model	0.999235	8	8	1	1	0												0
Fibroblast	ENSG00000238090		ENSG00000238090	CHM13_G0050289	AC006195.1	AC006195.1	processed_pseudogene	processed_pseudogene	0.43	0.4925	0.48	0.53	0	0			0	0	1_to_1	identical gene model		1	1	1	1	0												0
Fibroblast	ENSG00000238091																									0												0
Fibroblast	ENSG00000238092	CEACAMP6	ENSG00000238092	CHM13_G0028868	CEACAMP6	CEACAMP6	unprocessed_pseudogene	unprocessed_pseudogene					0	0					1_to_1	identical gene model		3	3	1	1	0												0
Fibroblast	ENSG00000238094		ENSG00000238094	CHM13_G0029657	AC245036.4	AC245036.4	unprocessed_pseudogene	unprocessed_pseudogene					0	0					1_to_1	identical gene model	0.990526	2	2	1	1	0	Variation, GRC Housekeeping											0
Fibroblast	ENSG00000238097	LINC02037	ENSG00000238097	CHM13_G0040853	LINC02037	LINC02037	lncRNA	lncRNA	0.47	0.51	0.3	0.335	0	0			0.153846	0.153846	1_to_1	identical gene model	0.998691	4;4;4	4;4;4	3	3	0	Gap								0	EFO_0000641	0.0078288	0
Fibroblast	ENSG00000238098	ABCA17P	ENSG00000238098	CHM13_G0020340	ABCA17P	ABCA17P	transcribed_unitary_pseudogene	transcribed_unitary_pseudogene	0.483	0.5425	0.35	0.385	1	1	-0.049759	9.77821e-17	0.577538	0.577538	1_to_1	identical gene model	0.999663	3;4;17;3;3;5;18	3;4;17;3;3;5;18	7	7	0									0	Orphanet_2843	0.048969	0
Fibroblast	ENSG00000238099	LINC01625	ENSG00000238099	CHM13_G0049180	LINC01625	LINC01625	lncRNA	lncRNA	0.2	0.25	0.2	0.25	0	0			0.981481	0.981481	1_to_1	exon_length_diff		4;5;4;4;5;4;4;4	4;5;4;4;5;4;4;4	8	8	0									0	EFO_0000182	0.0080685	0
Fibroblast	ENSG00000238102		ENSG00000238102	CHM13_G0034355	AL080248.1	AL080248.1	lncRNA	lncRNA					0	0					1_to_1	identical gene model		3;2;2;2	3;2;2;2	4	4	0									0	EFO_0005842	0.0052637	0
Fibroblast	ENSG00000238103	RPL9P7	ENSG00000238103	CHM13_G0057841	RPL9P7	RPL9P7	processed_pseudogene	processed_pseudogene	30.2752	33.4955	20.88	24.6	1	1	0.135335	0.0467406	0.966406	0.879132	1_to_1	identical gene model		1	1	1	1	0												0
Fibroblast	ENSG00000238105	GOLGA2P5	ENSG00000238105	CHM13_G0013346	GOLGA2P5	GOLGA2P5	transcribed_unprocessed_pseudogene	transcribed_unprocessed_pseudogene	0.471143	0.538485	0.33	0.35	1	1	-0.0469711	3.25815e-16	0.855292	0.855292	1_to_1	identical gene model		7;10;3;6;20;1;9	7;10;3;6;20;1;9	7	7	0												0
Fibroblast	ENSG00000238107	LINC02806	ENSG00000238107	CHM13_G0002981	LINC02806	LINC02806	lncRNA	lncRNA	0.384615	0.465833	0.26	0.365	0	0			0.240741	0.240741	1_to_1	exon_length_diff		2	2	1	1	0	Gap, Missing sequence, Clone Problem, Path Problem											0
Fibroblast	ENSG00000238108		ENSG00000238108	CHM13_G0004208	AL139135.2	AL139135.2	processed_pseudogene	processed_pseudogene					0	0					1_to_1	identical gene model		1	1	1	1	0												0
Fibroblast	ENSG00000238109	RNF14P3	ENSG00000238109	CHM13_G0051446	RNF14P3	RNF14P3	processed_pseudogene	processed_pseudogene	0.3675	0.458	0.345	0.42	0	0			0	0	1_to_1	identical gene model		1	1	1	1	0												0
Fibroblast	ENSG00000238110		ENSG00000238110	CHM13_G0056376	AL353572.2	AL353572.2	processed_pseudogene	processed_pseudogene	0.805333	0.957692	0.76	0.93	0	0			0.0866667	0.107143	1_to_1	exon_length_diff		1	1	1	1	0												0
Fibroblast	ENSG00000238111	RPS13P4	ENSG00000238111	CHM13_G0030298	RPS13P4	RPS13P4	processed_pseudogene	processed_pseudogene					0	0					1_to_1	identical gene model		1	1	1	1	0												0
Fibroblast	ENSG00000238113	LINC01410	ENSG00000238113	CHM13_G0055910	LINC01410	LINC01410	lncRNA	lncRNA	1.58442	1.43175	0.685	0.505	1	1			0.865977	0.881578	1_to_1	identical gene model	0.999606	3;5;3;3;3;4;5;4	3;5;3;3;3;4;5;4	8	8	1	Gap, Localization Problem, GRC Housekeeping		High Signal Region	High Signal Region					0	EFO_0001064	0.017656	0
Fibroblast	ENSG00000238116	RAD21P1	ENSG00000238116	CHM13_G0058938	Z95327.2	Z95327.2	processed_pseudogene	processed_pseudogene		0.1		0.1	0	0			0	0	1_to_1	identical gene model		1	1	1	1	0												0
Fibroblast	ENSG00000238117		ENSG00000238117	CHM13_G0011113	AP000844.2	AP000844.2	lncRNA	lncRNA	2.71563	3.0325	2.26	2.535	0	0			0	0	1_to_1	identical gene model		2	2	1	1	0									0	MONDO_0018531	0.01561	0
Fibroblast	ENSG00000238118	SLC25A24P2	ENSG00000238118	CHM13_G0002473	SLC25A24P2	SLC25A24P2	unprocessed_pseudogene	unprocessed_pseudogene					0	0			1	1	1_to_1	exon_length_diff		3	3	1	1	0	Variation			High Signal Region								0
Fibroblast	ENSG00000238120	LINC01589	ENSG00000238120	CHM13_G0037672	LINC01589	LINC01589	lncRNA	lncRNA	2.21273	2.4225	2.005	2.045	1	1	-0.0487737	1.49012e-16	0	0	1_to_1	identical gene model	0.998186	2	2	1	1	0	Clone Problem											0
Fibroblast	ENSG00000238121	LINC00426	ENSG00000238121	CHM13_G0014529	LINC00426	LINC00426	lncRNA	lncRNA	0.586	0.648	0.48	0.54	0	0			0.714286	0.714286	1_to_1	identical gene model	0.998954	4;5;2;5;2;5;5;6;4;4;3;3	4;5;2;5;2;5;5;6;4;4;3;3	12	12	0									0	EFO_0000637	0.017001	0
Fibroblast	ENSG00000238122		ENSG00000238122	CHM13_G0002476	AL359258.1	AL359258.1	lncRNA	lncRNA	0.16	0.2375	0.16	0.17	0	0			0.98	0.856667	1_to_1	exon_length_diff		2	2	1	1	1	Variation			High Signal Region								0
Fibroblast	ENSG00000238123	MID1IP1-AS1	ENSG00000238123	CHM13_G0058004	MID1IP1-AS1	MID1IP1-AS1	lncRNA	lncRNA	4.4095	5.08667	2.55	3.005	1	0			0.0175439	0.0175439	1_to_1	identical gene model		2	2	1	1	0									0	EFO_0000198	0.00428	0
Fibroblast	ENSG00000238124		ENSG00000238124	CHM13_G0050911	AC114501.3	AC114501.3	lncRNA	lncRNA					0	0					1_to_1	identical gene model		2	2	1	1	0												0
Fibroblast	ENSG00000238125	SLC9A3P2	ENSG00000238125	CHM13_G0036683	SLC9A3P2	SLC9A3P2	processed_pseudogene	processed_pseudogene	0.265	0.33	0.265	0.33	0	0			0	0	1_to_1	identical gene model	0.999703	1	1	1	1	0	Clone Problem											0
Fibroblast	ENSG00000238127																									0												0
Fibroblast	ENSG00000238129		ENSG00000238129	CHM13_G0034691	AL121904.1	AL121904.1	lncRNA	lncRNA					0	0					1_to_1	identical gene model	0.999752	3;3	3;3	2	2	0												0
Fibroblast	ENSG00000238131	LINC02854	ENSG00000238131	CHM13_G0050618	LINC02854	LINC02854	lncRNA	lncRNA					0	0					1_to_1	identical gene model	0.997835	3;4	3;4	2	2	0												0
Fibroblast	ENSG00000238132	GOLM2P1	ENSG00000238132	CHM13_G0014292	CASC4P1	CASC4P1	processed_pseudogene	processed_pseudogene	0.5175	0.59	0.325	0.395	0	0			0	0	1_to_1	identical gene model	0.999085	1	1	1	1	0												0
Fibroblast	ENSG00000238133	MAP3K20-AS1	ENSG00000238133	CHM13_G0032890	MAP3K20-AS1	MAP3K20-AS1	lncRNA	lncRNA	0.338889	0.373333	0.24	0.295	0	0	-0.0494546	1.02189e-16	0.253333	0.253333	1_to_1	exon_length_diff		3;4;8	3;4;8	3	3	0									0	EFO_0000280	0.051773	0
Fibroblast	ENSG00000238137	ARPC3P2	ENSG00000238137	CHM13_G0004622	ARPC3P2	ARPC3P2	processed_pseudogene	processed_pseudogene	1.17	1.35	1.17	1.35	0	0			0	0	1_to_1	identical gene model	0.998874	1	1	1	1	0												0
Fibroblast	ENSG00000238138		ENSG00000238138	CHM13_G0038007	AC027124.2	AC027124.2	processed_pseudogene	processed_pseudogene					0	0					1_to_1	identical gene model		1	1	1	1	0												0
Fibroblast	ENSG00000238139		ENSG00000238139	CHM13_G0001901	AL590559.1	AL590559.1	processed_pseudogene	processed_pseudogene					0	0					1_to_1	identical gene model	0.998394	1	1	1	1	0												0
Fibroblast	ENSG00000238140		ENSG00000238140	CHM13_G0001581	AC104170.1	AC104170.1	lncRNA	lncRNA	1.02667	1.14667	0.81	0.93	0	0			0	0	1_to_1	identical gene model		2	2	1	1	0												0
Fibroblast	ENSG00000238141	BRWD1-AS1	ENSG00000238141	CHM13_G0036154	BRWD1-AS1	BRWD1-AS1	lncRNA	lncRNA	0.86	0.96	0.86	0.96	0	0			0	0	1_to_1	exon_length_diff		3	3	1	1	0												0
Fibroblast	ENSG00000238142		ENSG00000238142	CHM13_G0000548	BX284668.5	BX284668.5	lncRNA	lncRNA	13.6445	16.6718	12.03	15.3	1	1	-0.191915	0.00665744	0.875871	0.866661	1_to_1	exon_length_diff		2;2;2;2;2;2;1	2;2;2;2;2;2;1	7	7	0	Gap											0
Fibroblast	ENSG00000238143	TRPC6P4	ENSG00000238143	CHM13_G0056675	AL161631.1	AL161631.1	processed_pseudogene	processed_pseudogene					0	0					1_to_1	identical gene model		1	1	1	1	0												0
Fibroblast	ENSG00000238145	TUBAP8	ENSG00000238145	CHM13_G0001495	AL731892.1	AL731892.1	processed_pseudogene	processed_pseudogene					0	0			1	1	1_to_1	identical gene model	0.999329	1	1	1	1	0	Variation											0
Fibroblast	ENSG00000238149		ENSG00000238149	CHM13_G0008576	AC104978.1	AC104978.1	processed_pseudogene	processed_pseudogene					0	0					1_to_1	identical gene model		1	1	1	1	0												0
Fibroblast	ENSG00000238150		ENSG00000238150	CHM13_G0029587	AC008753.1	AC008753.1	processed_pseudogene	processed_pseudogene					0	0					1_to_1	identical gene model		1	1	1	1	0												0
Fibroblast	ENSG00000238151	MLLT10P1	ENSG00000238151	CHM13_G0034699	MLLT10P1	MLLT10P1	processed_pseudogene	processed_pseudogene	3.87	7.5	3.87	7.5	0	0			0	0.5	1_to_1	identical gene model	0.994642	1	1	1	1	0	Gap											0
Fibroblast	ENSG00000238152	OR7E140P	ENSG00000238152		OR7E140P		unprocessed_pseudogene						0				1		hg38_spec_gene			1		1		0	Variation											0
Fibroblast	ENSG00000238153		ENSG00000238153	CHM13_G0037296	Z99755.1	Z99755.1	processed_pseudogene	processed_pseudogene					0	0					1_to_1	identical gene model	0.997181	2	2	1	1	0	Clone Problem											0
Fibroblast	ENSG00000238156		ENSG00000238156	CHM13_G0048312	AL445465.2	AL445465.2	lncRNA	lncRNA					0	0					1_to_1	identical gene model		4	4	1	1	0	GRC Housekeeping											0
Fibroblast	ENSG00000238158		ENSG00000238158	CHM13_G0046708	AL391422.3	AL391422.3	lncRNA	lncRNA					0	0					1_to_1	identical gene model	0.997425	2;2	2;2	2	2	0									0	EFO_1000044	0.034046	0
Fibroblast	ENSG00000238160	LINC02863	ENSG00000238160	CHM13_G0045522	LINC02863	LINC02863	lncRNA	lncRNA	0.895	1.06875	0.83	1.03	0	0			0.111111	0.111111	1_to_1	exon_length_diff		2;2	2;2	2	2	0									0	EFO_0000707	0.029703	0
Fibroblast	ENSG00000238161	OR7E117P	ENSG00000238161	CHM13_G0007990	OR7E117P	OR7E117P	unprocessed_pseudogene	unprocessed_pseudogene	0.4	0.44	0.4	0.44	0	0			0	0	1_to_1	identical gene model	0.99928	1	1	1	1	0												0
Fibroblast	ENSG00000238162		ENSG00000238162	CHM13_G0031642	AC009237.11	AC009237.11	processed_pseudogene	processed_pseudogene					0	0					1_to_1	identical gene model		1	1	1	1	0	Variation, Path Problem			Low Mappability								0
Fibroblast	ENSG00000238164	TNFRSF14-AS1	ENSG00000238164	CHM13_G0000128	TNFRSF14-AS1	TNFRSF14-AS1	lncRNA	lncRNA	1.05741	1.15712	0.61	0.69	1	1	-0.0482206	1.64461e-16	0.793611	0.793611	1_to_1	identical gene model		6;2;3;2;2;4	6;2;3;2;2;4	6	6	0	Clone Problem								0	EFO_0000280	0.043644	0
Fibroblast	ENSG00000238165		ENSG00000238165	CHM13_G0030794	AC007560.1	AC007560.1	processed_pseudogene	processed_pseudogene	14.258	17.134	12.87	15.53	0	0			0.3	0.3	1_to_1	identical gene model		1	1	1	1	0												0
Fibroblast	ENSG00000238166		ENSG00000238166	CHM13_G0019534	AC022748.1	AC022748.1	transcribed_unprocessed_pseudogene	transcribed_unprocessed_pseudogene	2	2.278	1.915	2.24	0	0			0	0	1_to_1	identical gene model	0.997883	2;1	2;1	2	2	0												0
Fibroblast	ENSG00000238168	IFITM3P5	ENSG00000238168	CHM13_G0013593	IFITM3P5	IFITM3P5	processed_pseudogene	processed_pseudogene	3.88667	3.795	1.93	1.45	0	0			0	0	1_to_1	identical gene model		1	1	1	1	0												0
Fibroblast	ENSG00000238169	LINC01053	ENSG00000238169	CHM13_G0014428	LINC01053	LINC01053	lncRNA	lncRNA					0	0					1_to_1	identical gene model		3;3	3;3	2	2	0									0	EFO_0003060	0.028975	0
Fibroblast	ENSG00000238171		ENSG00000238171	CHM13_G0033049	AC068196.1	AC068196.1	lncRNA	lncRNA	1.36333	1.31	1.17	1.05	0	0			0.88141	0.860577	1_to_1	exon_length_diff		6	6	1	1	0												0
Fibroblast	ENSG00000238172	RPS2P35	ENSG00000238172	CHM13_G0056662	RPS2P35	RPS2P35	processed_pseudogene	processed_pseudogene	0.23	0.25	0.23	0.25	0	0			0.95	0.95	1_to_1	identical gene model		1	1	1	1	0												0
Fibroblast	ENSG00000238173	RPL39P6	ENSG00000238173	CHM13_G0000349	RPL39P6	RPL39P6	processed_pseudogene	processed_pseudogene	12.58		12.58		0	0			0		1_to_1	identical gene model		1	1	1	1	0												0
Fibroblast	ENSG00000238176		ENSG00000238176	CHM13_G0006064	AL390061.1	AL390061.1	lncRNA	lncRNA					0	0					1_to_1	identical gene model		2	2	1	1	0	GRC Housekeeping											0
Fibroblast	ENSG00000238178		ENSG00000238178	CHM13_G0057742	AC078993.1	AC078993.1	lncRNA	lncRNA	0.78625	0.988571	0.685	0.7	0	0			0.857055	0.853968	1_to_1	identical gene model	0.998462	4;5;6	4;5;6	3	3	0									0	EFO_0001663	0.0076308	0
Fibroblast	ENSG00000238180	RPL21P34	ENSG00000238180	CHM13_G0032254	RPL21P34	RPL21P34	processed_pseudogene	processed_pseudogene	2.14	2.425	1.14	1.37	0	0			0	0	1_to_1	identical gene model		1	1	1	1	0	Path Problem											0
Fibroblast	ENSG00000238181	AHCYP2	ENSG00000238181	CHM13_G0056939	AHCYP2	AHCYP2	processed_pseudogene	processed_pseudogene	0.623333	0.685	0.67	0.685	0	0			0	0	1_to_1	exon_length_diff		1	1	1	1	0												0
Fibroblast	ENSG00000238183	RPS27P5	ENSG00000238183	CHM13_G0004890	RPS27P5	RPS27P5	processed_pseudogene	processed_pseudogene					0	0					1_to_1	identical gene model		1	1	1	1	0												0
Fibroblast	ENSG00000238184	CD81-AS1	ENSG00000238184	CHM13_G0007936	CD81-AS1	CD81-AS1	lncRNA	lncRNA	0.531667	0.6	0.33	0.36	1	1	-0.0475544	2.9126e-16	0.664894	0.664894	1_to_1	identical gene model	0.999714	3;3	3;3	2	2	0												0
Fibroblast	ENSG00000238185		ENSG00000238185	CHM13_G0014547	AL353680.1	AL353680.1	lncRNA	lncRNA					0	0					1_to_1	identical gene model		3	3	1	1	0												0
Fibroblast	ENSG00000238186		ENSG00000238186	CHM13_G0001273	AL603839.2	AL603839.2	lncRNA	lncRNA	1.42	1.59571	1.12	1.33	0	0			0.991674	0.991674	1_to_1	identical gene model		2	2	1	1	0									0	EFO_0003060	0.03293	0
Fibroblast	ENSG00000238188	SPRING1P2	ENSG00000238188	CHM13_G0059434	AL049733.1	AL049733.1	processed_pseudogene	processed_pseudogene	1.2025	1.41	1.04	1.2	0	0			0	0	1_to_1	identical gene model		1	1	1	1	0												0
Fibroblast	ENSG00000238189	ENOX1-AS2	ENSG00000238189	CHM13_G0014731	ENOX1-AS2	ENOX1-AS2	lncRNA	lncRNA					0	0					1_to_1	identical gene model	0.999098	2	2	1	1	0									0	MONDO_0018531	0.011183	0
Fibroblast	ENSG00000238190	HMGB1P15	ENSG00000238190	CHM13_G0058297	HMGB1P15	HMGB1P15	processed_pseudogene	processed_pseudogene					0	0					1_to_1	identical gene model		1	1	1	1	0	Path Problem											0
Fibroblast	ENSG00000238192		ENSG00000238192	CHM13_G0037720	BX284656.2	BX284656.2	lncRNA	lncRNA					0	0					1_to_1	identical gene model		2	2	1	1	0	GRC Housekeeping, Clone Problem											0
Fibroblast	ENSG00000238193	HADHBP1	ENSG00000238193	CHM13_G0057602	AC112656.1	AC112656.1	processed_pseudogene	processed_pseudogene	0.12	0.14	0.12	0.14	0	0			0	0	1_to_1	identical gene model		1	1	1	1	0												0
Fibroblast	ENSG00000238194	PHACTR3-AS1	ENSG00000238194	CHM13_G0035449	PHACTR3-AS1	PHACTR3-AS1	lncRNA	lncRNA					0	0			1	1	1_to_1	identical gene model		2;2;2;2	2;2;2;2	4	4	0												0
Fibroblast	ENSG00000238195		ENSG00000238195	CHM13_G0037068	AL021153.1	AL021153.1	lncRNA	lncRNA	1.91	2.1	1.91	2.1	0	0			0	0	1_to_1	identical gene model		2	2	1	1	0	Clone Problem											0
Fibroblast	ENSG00000238197	PAXBP1-AS1	ENSG00000238197	CHM13_G0035993	PAXBP1-AS1	PAXBP1-AS1	lncRNA	lncRNA	0.787818	0.841698	0.68	0.72	1	1	-0.0392519	6.47622e-05	0.910085	0.910562	1_to_1	exon_count_diff		2;2;4;2;4;3;2;4;5;5;4;5;3;2	2;2;4;2;4;3;2;4;5;5;5;5;3;2	14	14	0									0	EFO_0000637	0.027526	0
Fibroblast	ENSG00000238198	LRIG2-DT	ENSG00000238198	CHM13_G0002641	LRIG2-DT	LRIG2-DT	lncRNA	lncRNA	0.496792	0.538654	0.39	0.43	1	1	-0.0723229	0.0183303	0	0	1_to_1	exon_length_diff		3	3	1	1	0	GRC Housekeeping, Clone Problem								0	EFO_0000641	0.0033263	0
Fibroblast	ENSG00000238199	UBE2V2P3	ENSG00000238199	CHM13_G0000351	UBE2V2P3	UBE2V2P3	processed_pseudogene	processed_pseudogene					0	0					1_to_1	identical gene model	0.997274	2	2	1	1	0												0
Fibroblast	ENSG00000238200	MGAT2P2	ENSG00000238200	CHM13_G0059552	MGAT2P2	MGAT2P2	processed_pseudogene	processed_pseudogene					0	0					1_to_1	identical gene model	0.999232	2	2	1	1	0	Path Problem		High Signal Region	High Signal Region								0
Fibroblast	ENSG00000238201		ENSG00000238201	CHM13_G0030992	AC114752.2	AC114752.2	lncRNA	lncRNA					0	0					1_to_1	identical gene model	0.998623	2	2	1	1	0									0	EFO_0007185	0.0019199	0
Fibroblast	ENSG00000238205	MPC1L	ENSG00000238205	CHM13_G0058027	MPC1L	MPC1L	protein_coding	protein_coding	1.75333	1.045	0.96	1.045	0	0			0	0	1_to_1	identical gene model		1	1	1	1	0									0	EFO_0000178	0.0063666	0
Fibroblast	ENSG00000238207		ENSG00000238207	CHM13_G0032113	AC009312.1	AC009312.1	lncRNA	lncRNA	0.61125	0.66093	0.375	0.39	1	1	-0.0725163	0.0390497	0.149674	0.148966	1_to_1	exon_length_diff		3;4	3;4	2	2	0	Path Problem			High Signal Region					0	MONDO_0018531	0.01761	0
Fibroblast	ENSG00000238210	ETDA	ENSG00000238210	CHM13_G0059532	ETDA	ETDA	protein_coding	protein_coding					0	0			1	1	1_to_1	identical gene model		3;2	3;2	2	2	0	Path Problem											0
Fibroblast	ENSG00000238211	POLR2LP1	ENSG00000238211	CHM13_G0047418	POLR2LP1	POLR2LP1	processed_pseudogene	processed_pseudogene					0	0					1_to_1	identical gene model		1	1	1	1	0	Clone Problem, Path Problem, Variation, GRC Housekeeping											0
Fibroblast	ENSG00000238212	LINC02096	ENSG00000238212	CHM13_G0023215	LINC02096	LINC02096	lncRNA	lncRNA	0.42	0.486667	0.36	0.4	0	0			0.25	0.25	1_to_1	identical gene model		4;4;5;4;3;2;3;6;4	4;4;5;4;3;2;3;6;4	9	9	0												0
Fibroblast	ENSG00000238213	TARDBPP2	ENSG00000238213	CHM13_G0015004	TARDBPP2	TARDBPP2	processed_pseudogene	processed_pseudogene	0.3	0.39	0.3	0.39	0	0			0	0	1_to_1	identical gene model	0.998374	1	1	1	1	0												0
Fibroblast	ENSG00000238215		ENSG00000238215	CHM13_G0006617	AL513185.3	AL513185.3	processed_pseudogene	processed_pseudogene					0	0					1_to_1	identical gene model	0.998912	2	2	1	1	0	GRC Housekeeping											0
Fibroblast	ENSG00000238217	LINC01877	ENSG00000238217	CHM13_G0033264	LINC01877	LINC01877	lncRNA	lncRNA					0	0			1	1	1_to_1	exon_length_diff		5;4;5;6;5;4;7;7;6;4;2	5;4;5;6;5;4;7;7;6;4;2	11	11	0												0
Fibroblast	ENSG00000238220		ENSG00000238220	CHM13_G0035991	AP000275.1	AP000275.1	processed_pseudogene	processed_pseudogene					0	0					1_to_1	identical gene model		2	2	1	1	0												0
Fibroblast	ENSG00000238221		ENSG00000238221	CHM13_G0046784	AL139095.4	AL139095.4	lncRNA	lncRNA	0.865	0.965	0.865	0.965	0	0			0	0	1_to_1	identical gene model		3	3	1	1	0												0
Fibroblast	ENSG00000238222	MKRN4P	ENSG00000238222	CHM13_G0058034	MKRN4P	MKRN4P	processed_pseudogene	processed_pseudogene	0.2825	0.3325	0.285	0.33	0	0			0	0	1_to_1	identical gene model	0.999211	1	1	1	1	0												0
Fibroblast	ENSG00000238223		ENSG00000238223	CHM13_G0059207	AL121878.1	AL121878.1	processed_pseudogene	processed_pseudogene					0	0					1_to_1	identical gene model		1	1	1	1	0	Path Problem											0
Fibroblast	ENSG00000238224		ENSG00000238224	CHM13_G0005303	AC104462.2	AC104462.2	lncRNA	lncRNA					0	0					1_to_1	exon_count_diff		2	1	1	1	0												0
Fibroblast	ENSG00000238225	CRIP1P2	ENSG00000238225	CHM13_G0038166	CRIP1P2	CRIP1P2	processed_pseudogene	processed_pseudogene					0	0					1_to_1	identical gene model		1	1	1	1	0												0
Fibroblast	ENSG00000238227	TMEM250	ENSG00000238227	CHM13_G0057361	TMEM250	TMEM250	protein_coding	protein_coding	8.4575	8.95274	4.32	4.64	1	1	-0.0475155	1.36014e-12	0.986004	0.986023	1_to_1	identical gene model	0.99845	2;2;3;2;2	2;2;3;2;2	5	5	0									0	EFO_0002617	0.0065855	0
Fibroblast	ENSG00000238228	OR7E7P	ENSG00000238228	CHM13_G0051423	OR7E7P	OR7E7P	unprocessed_pseudogene	unprocessed_pseudogene	1.62796	1.90173	1.355	1.545	1	1	-0.0646399	9.84576e-06	0.0103616	0.00496032	1_to_1	identical gene model		1	1	1	1	0												0
Fibroblast	ENSG00000238230	LINC00391	ENSG00000238230	CHM13_G0015320	LINC00391	LINC00391	lncRNA	lncRNA					0	0			0	0	1_to_1	identical gene model	0.999288	3;3	3;3	2	2	0									0	EFO_0000702	0.0033227	0
Fibroblast	ENSG00000238231		ENSG00000238231	CHM13_G0000908	AL512288.2	AL512288.2	processed_pseudogene	processed_pseudogene	2.2575	1.895	2.61	1.895	0	0			0	0	1_to_1	identical gene model		1	1	1	1	0												0
Fibroblast	ENSG00000238232		ENSG00000238232	CHM13_G0004735	AL356364.1	AL356364.1	lncRNA	lncRNA					0	0					1_to_1	identical gene model		2	2	1	1	0												0
Fibroblast	ENSG00000238236	MTCYBP14	ENSG00000238236	CHM13_G0005127	MTCYBP14	MTCYBP14	processed_pseudogene	processed_pseudogene					0	0					1_to_1	identical gene model	0.995794	1	1	1	1	0	GRC Housekeeping											0
Fibroblast	ENSG00000238241	CCR12P	ENSG00000238241	CHM13_G0015399	CCR12P	CCR12P	transcribed_unprocessed_pseudogene	transcribed_unprocessed_pseudogene	0.18	0.23	0.18	0.23	0	0			0	0	1_to_1	exon_length_diff		2;1	2;1	2	2	0												0
Fibroblast	ENSG00000238242	LINC02778	ENSG00000238242	CHM13_G0001778	LINC02778	LINC02778	lncRNA	lncRNA	0.34	0.42	0.34	0.42	0	0			0.5	0.5	1_to_1	identical gene model	0.998849	3;5	3;5	2	2	0									0	MONDO_0018531	0.012612	0
Fibroblast	ENSG00000238243	OR2W3	ENSG00000238243	CHM13_G0005379	OR2W3	OR2W3	protein_coding	protein_coding	1.63333	2.005	0.615	0.735	0	0			0	0	1_to_1	identical gene model	0.997881	1	1	1	1	0									0	EFO_0004584	0.27313	0
Fibroblast	ENSG00000238244	GABARAPL3	ENSG00000238244	CHM13_G0019863	GABARAPL3	GABARAPL3	processed_pseudogene	processed_pseudogene					0	0			1	1	1_to_1	identical gene model		1	1	1	1	0									0	EFO_0000621	0.0073916	0
Fibroblast	ENSG00000238245	MYO5BP2	ENSG00000238245	CHM13_G0055915	MYO5BP2	MYO5BP2	processed_pseudogene	processed_pseudogene	0.423333		0.37		0	0			0.983524	1	1_to_1	identical gene model	0.999687	1	1	1	1	1	Gap, Localization Problem, GRC Housekeeping		High Signal Region	High Signal Region								0
Fibroblast	ENSG00000238246		ENSG00000238246	CHM13_G0005775	AC069549.1	AC069549.1	lncRNA	lncRNA					0	0					1_to_1	exon_length_diff		2	2	1	1	0	GRC Housekeeping								0	EFO_0001663	0.0035732	0
Fibroblast	ENSG00000238247	RDXP3	ENSG00000238247	CHM13_G0057889	AC006210.2	AC006210.2	processed_pseudogene	processed_pseudogene	0.366667	0.436667	0.27	0.34	0	0			0	0	1_to_1	identical gene model	0.998789	2	2	1	1	0												0
Fibroblast	ENSG00000238249	HMGN2P17	ENSG00000238249	CHM13_G0000272	HMGN2P17	HMGN2P17	processed_pseudogene	processed_pseudogene	0.71	0.833333	0.765	0.86	0	0			0	0	1_to_1	identical gene model	0.999192	1	1	1	1	0												0
Fibroblast	ENSG00000238250	ST6GAL2-IT1	ENSG00000238250	CHM13_G0031895	ST6GAL2-IT1	ST6GAL2-IT1	lncRNA	lncRNA	1.34		1.34		0	0					1_to_1	identical gene model		2	2	1	1	0	Path Problem											0
Fibroblast	ENSG00000238251	NSA2P7	ENSG00000238251	CHM13_G0056571	NSA2P7	NSA2P7	processed_pseudogene	processed_pseudogene	1.52769	1.6525	1.16	1.415	0	0			0.156099	0.156099	1_to_1	identical gene model		1	1	1	1	0												0
Fibroblast	ENSG00000238254		ENSG00000238254	CHM13_G0044845	AC008496.1	AC008496.1	processed_pseudogene	processed_pseudogene					0	0					1_to_1	identical gene model		1	1	1	1	0												0
Fibroblast	ENSG00000238256	MTND5P20	ENSG00000238256	CHM13_G0002648	MTND5P20	MTND5P20	processed_pseudogene	processed_pseudogene					0	0					1_to_1	identical gene model		1	1	1	1	0												0
Fibroblast	ENSG00000238257		ENSG00000238257	CHM13_G0035951	AP000244.1	AP000244.1	unprocessed_pseudogene	unprocessed_pseudogene					0	0					1_to_1	identical gene model		1	1	1	1	0	Clone Problem											0
Fibroblast	ENSG00000238258		ENSG00000238258	CHM13_G0006016	AL121748.1	AL121748.1	lncRNA	lncRNA	6.02019	6.82275	3.84	4.61	1	1	-0.0459423	6.33332e-16	0.953569	0.953572	1_to_1	identical gene model		2	2	1	1	0	GRC Housekeeping											0
Fibroblast	ENSG00000238259	PHF5GP	ENSG00000238259	CHM13_G0032808	PHF5GP	PHF5GP	processed_pseudogene	processed_pseudogene					0	0					1_to_1	identical gene model	0.995991	1	1	1	1	0	Path Problem											0
Fibroblast	ENSG00000238260		ENSG00000238260	CHM13_G0000155	AL513320.1	AL513320.1	lncRNA	lncRNA	2.00486	2.3275	1.63	1.93	1	1	-0.0546296	4.20689e-08	0	0	1_to_1	identical gene model	0.997997	3	3	1	1	0												0
Fibroblast	ENSG00000238261																									0												0
Fibroblast	ENSG00000238262	NTM-IT	ENSG00000238262	CHM13_G0011115	NTM-IT	NTM-IT	lncRNA	lncRNA					0	0					1_to_1	identical gene model		2	2	1	1	0												0
Fibroblast	ENSG00000238263	RPL21P88	ENSG00000238263	CHM13_G0006169	RPL21P88	RPL21P88	processed_pseudogene	processed_pseudogene					0	0					1_to_1	identical gene model		1	1	1	1	0	GRC Housekeeping											0
Fibroblast	ENSG00000238265	LINC00317	ENSG00000238265	CHM13_G0035794	LINC00317	LINC00317	lncRNA	lncRNA					0	0					1_to_1	identical gene model	0.996629	3	3	1	1	0												0
Fibroblast	ENSG00000238266	LINC00707	ENSG00000238266	CHM13_G0005579	LINC00707	LINC00707	lncRNA	lncRNA	0.907381	1.09854	0.465	0.56	1	1	-0.0492063	0.215322	0.296902	0.354925	1_to_1	exon_length_diff		7;5;5;2;6;3;3;7;2	7;5;5;2;6;3;3;7;2	9	9	0	GRC Housekeeping			High Signal Region					0	EFO_0000365	0.036943	0
Fibroblast	ENSG00000238267		ENSG00000238267	CHM13_G0038363	AC104850.1	AC104850.1	processed_pseudogene	processed_pseudogene					0	0					1_to_1	identical gene model		2	2	1	1	0												0
Fibroblast	ENSG00000238269	PAGE2B	ENSG00000238269	CHM13_G0058423	PAGE2B	PAGE2B	protein_coding	protein_coding	1.772	1.96	1.14	1.32	0	0			0	0	1_to_1	identical gene model		5;5	5;5	2	2	0				High Signal Region					0	EFO_0005045	0.017606	0
Fibroblast	ENSG00000238270		ENSG00000238270	CHM13_G0004199	AL591504.1	AL591504.1	lncRNA	lncRNA					0	0					1_to_1	identical gene model	0.996025	2	2	1	1	0												0
Fibroblast	ENSG00000238271	IFNWP19	ENSG00000238271	CHM13_G0055486	IFNWP19	IFNWP19	unprocessed_pseudogene	unprocessed_pseudogene	0.915714	1.08857	0.92	1.1	0	0			0.997693	0.997693	1_to_1	identical gene model		1	1	1	1	0												0
Fibroblast	ENSG00000238272		ENSG00000238272	CHM13_G0003925	AL139142.1	AL139142.1	lncRNA	lncRNA					0	0					1_to_1	identical gene model		3	3	1	1	0												0
Fibroblast	ENSG00000238273		ENSG00000238273	CHM13_G0031870	AC108058.1	AC108058.1	lncRNA	lncRNA	1.40191	1.58174	0.89	0.95	1	1	-0.0447226	1.01776e-15	0.0698535	0.0698535	1_to_1	identical gene model	0.997389	3;4	3;4	2	2	0	Path Problem								0	EFO_0000641	0.0048409	0
Fibroblast	ENSG00000238275	HOMER2P2	ENSG00000238275	CHM13_G0017798	HOMER2P2	HOMER2P2	processed_pseudogene	processed_pseudogene					0	0					1_to_1	identical gene model		1	1	1	1	0	Variation, Clone Problem, Path Problem											0
Fibroblast	ENSG00000238276	LINC02944	ENSG00000238276	CHM13_G0007496	AL354863.1	AL354863.1	lncRNA	lncRNA	1.2175	1.345	1.35	1.495	0	0			0.636364	0.636364	1_to_1	identical gene model		5;2;3;3;4;4;3;4;4;3	5;2;3;3;4;4;3;4;4;3	10	10	0									0	EFO_1001974	0.0033124	0
Fibroblast	ENSG00000238277		ENSG00000238277	CHM13_G0032260	AC068483.1	AC068483.1	lncRNA	lncRNA					0	0					1_to_1	identical gene model	0.999486	2	2	1	1	0	Variation, Path Problem											0
Fibroblast	ENSG00000238278	ALG1L6P	ENSG00000238278	CHM13_G0039085	ALG1L6P	ALG1L6P	unprocessed_pseudogene	unprocessed_pseudogene					0	0			1	1	1_to_1	identical gene model	0.998743	8	8	1	1	0	Variation											0
Fibroblast	ENSG00000238279		ENSG00000238279	CHM13_G0003263	BX470102.1	BX470102.1	lncRNA	lncRNA	8.39613	9.6345	5.625	6.56	1	1	-0.0493208	1.02712e-16	0	0	1_to_1	identical gene model		2	2	1	1	0									0	EFO_0002617	0.0082036	0
Fibroblast	ENSG00000238280		ENSG00000238280	CHM13_G0006449	AC067751.1	AC067751.1	lncRNA	lncRNA	0.856	1.003	0.81	0.955	0	0			0.214286	0.214286	1_to_1	identical gene model	0.999324	4;3	4;3	2	2	0	GRC Housekeeping			High Signal Region					0	EFO_0003060	0.033661	0
Fibroblast	ENSG00000238282		ENSG00000238282	CHM13_G0034295	AL121781.1	AL121781.1	lncRNA	lncRNA					0	0					1_to_1	identical gene model		2	2	1	1	0	Clone Problem											0
Fibroblast	ENSG00000238283	TBC1D3P1	ENSG00000238283	CHM13_G0024958	TBC1D3P1	TBC1D3P1	transcribed_unprocessed_pseudogene	transcribed_unprocessed_pseudogene	0.23	0.263333	0.23	0.25	0	0			0.25	0.97875	1_to_1	identical gene model		13	13	1	1	0	Unknown, GRC Housekeeping, Gap			High Signal Region								0
Fibroblast	ENSG00000238284	LINC01448	ENSG00000238284	CHM13_G0050431	LINC01448	LINC01448	lncRNA	lncRNA					0	0					1_to_1	identical gene model	0.999657	3	3	1	1	0									0	Orphanet_2309	0.012566	0
Fibroblast	ENSG00000238285	MRPL50P2	ENSG00000238285	CHM13_G0033389	MRPL50P2	MRPL50P2	processed_pseudogene	processed_pseudogene	1.41	1.55	1.41	1.55	0	0			0	0	1_to_1	identical gene model		1	1	1	1	0												0
Fibroblast	ENSG00000238286	SLC35E1P1	ENSG00000238286	CHM13_G0014315	SLC35E1P1	SLC35E1P1	processed_pseudogene	processed_pseudogene	1.12364	1.2315	0.635	0.71	1	1	-0.0467891	2.26285e-16	0	0	1_to_1	identical gene model		1	1	1	1	0												0
Fibroblast	ENSG00000238287	EXO5-DT	ENSG00000238287	CHM13_G0001270	AL603839.3	AL603839.3	lncRNA	lncRNA	3.00222	1.70267	2.23	1.2	1	0			0	0	1_to_1	exon_length_diff		2	2	1	1	0												0
Fibroblast	ENSG00000238288	MTND3P23	ENSG00000238288	CHM13_G0056450	MTND3P23	MTND3P23	unprocessed_pseudogene	unprocessed_pseudogene	2.88	3.28	2.88	3.28	0	0			0	0	1_to_1	identical gene model		1	1	1	1	0												0
Fibroblast	ENSG00000238290	ERRFI1-DT	ENSG00000238290	CHM13_G0000247	AL034417.2	AL034417.2	lncRNA	lncRNA	0.43	0.437	0.26	0.26	0	0			0	0	1_to_1	exon_count_diff		3	4	1	1	0									0	MONDO_0100096	0.004163	0
Fibroblast	ENSG00000238291		ENSG00000238291	CHM13_G0006990	AL391704.2	AL391704.2	lncRNA	lncRNA	0.23	0.27	0.23	0.27	0	0			0	0	1_to_1	identical gene model		3	3	1	1	0												0
Fibroblast	ENSG00000238294																									0												0
Fibroblast	ENSG00000238295		ENSG00000238295	CHM13_G0032995		AC019080.2	snoRNA	snoRNA					0	0					1_to_1	identical gene model		1	1	1	1	0												0
Fibroblast	ENSG00000238296																									0												0
Fibroblast	ENSG00000238297	U3	ENSG00000238297	CHM13_G0051725		U3	snoRNA	snoRNA					0	0					1_to_1	identical gene model		1	1	1	1	0												0
Fibroblast	ENSG00000238298																									0												0
Fibroblast	ENSG00000238300	SNORD121B	ENSG00000238300	CHM13_G0055653		SNORD121B	snoRNA	snoRNA					0	0					1_to_1	identical gene model		1	1	1	1	0									0	EFO_0000182	0.0036958	0
Fibroblast	ENSG00000238301																									0												0
Fibroblast	ENSG00000238302	RNU7-120P	ENSG00000238302	CHM13_G0013144		RNU7-120P	snRNA	snRNA					0	0					1_to_1	identical gene model		1	1	1	1	0												0
Fibroblast	ENSG00000238304	RNU7-50P	ENSG00000238304	CHM13_G0007999		RNU7-50P	snRNA	snRNA					0	0					1_to_1	identical gene model		1	1	1	1	0												0
Fibroblast	ENSG00000238305																									0												0
Fibroblast	ENSG00000238306																									0												0
Fibroblast	ENSG00000238309																									0												0
Fibroblast	ENSG00000238310																									0												0
Fibroblast	ENSG00000238311	SNORD13E	ENSG00000238311	CHM13_G0019171		SNORD13E	snoRNA	snoRNA					0	0					1_to_1	identical gene model		1	1	1	1	0												0
Fibroblast	ENSG00000238312																									0												0
Fibroblast	ENSG00000238313																									0												0
Fibroblast	ENSG00000238314																									0												0
Fibroblast	ENSG00000238316		ENSG00000238316	CHM13_G0000841		AL627082.2	snoRNA	snoRNA					0	0					1_to_1	identical gene model		1	1	1	1	0	GRC Housekeeping, Clone Problem											0
Fibroblast	ENSG00000238317	SNORD11	ENSG00000238317	CHM13_G0033355		SNORD11	snoRNA	snoRNA					0	0					1_to_1	identical gene model		1	1	1	1	0									0	HP_0100806	0.0036958	0
Fibroblast	ENSG00000238318																									0												0
Fibroblast	ENSG00000238319																									0												0
Fibroblast	ENSG00000238320																									0												0
Fibroblast	ENSG00000238321																									0												0
Fibroblast	ENSG00000238322																									0												0
Fibroblast	ENSG00000238323																									0												0
Fibroblast	ENSG00000238324	RN7SKP198	ENSG00000238324	CHM13_G0051637		RN7SKP198	misc_RNA	misc_RNA					0	0					1_to_1	identical gene model		1	1	1	1	0												0
Fibroblast	ENSG00000238325																									0												0
Fibroblast	ENSG00000238326		ENSG00000238326	CHM13_G0044446		AC016596.1	snoRNA	snoRNA					0	0					1_to_1	identical gene model		1	1	1	1	0												0
Fibroblast	ENSG00000238327																									0												0
Fibroblast	ENSG00000238328																									0												0
Fibroblast	ENSG00000238329																									0												0
Fibroblast	ENSG00000238330																									0												0
Fibroblast	ENSG00000238331																									0												0
Fibroblast	ENSG00000238333																									0												0
Fibroblast	ENSG00000238334																									0												0
Fibroblast	ENSG00000238335																									0												0
Fibroblast	ENSG00000238336																									0												0
Fibroblast	ENSG00000238337																									0												0
Fibroblast	ENSG00000238339																									0												0
Fibroblast	ENSG00000238340																									0												0
Fibroblast	ENSG00000238341																									0												0
Fibroblast	ENSG00000238342																									0												0
Fibroblast	ENSG00000238343																									0												0
Fibroblast	ENSG00000238344	SNORD126	ENSG00000238344	CHM13_G0015748		SNORD126	snoRNA	snoRNA					0	0					1_to_1	identical gene model		1	1	1	1	0									0	EFO_0003047	0.073916	0
Fibroblast	ENSG00000238345																									0												0
Fibroblast	ENSG00000238347																									0												0
Fibroblast	ENSG00000238348																									0												0
Fibroblast	ENSG00000238349																									0												0
Fibroblast	ENSG00000238350																									0												0
Fibroblast	ENSG00000238351																									0												0
Fibroblast	ENSG00000238352																									0												0
Fibroblast	ENSG00000238354																									0												0
Fibroblast	ENSG00000238355																									0												0
Fibroblast	ENSG00000238357	RNU7-148P	ENSG00000238357	CHM13_G0032803		RNU7-148P	snRNA	snRNA					0	0					1_to_1	identical gene model		1	1	1	1	0	Path Problem											0
Fibroblast	ENSG00000238358		ENSG00000238358	CHM13_G0051288	AC004969.1	AC004969.1	lncRNA	lncRNA					0	0					1_to_1	identical gene model	0.997581	2	2	1	1	0												0
Fibroblast	ENSG00000238359																									0												0
Fibroblast	ENSG00000238361																									0												0
Fibroblast	ENSG00000238362																									0												0
Fibroblast	ENSG00000238363	SNORA13	ENSG00000238363	CHM13_G0045249		SNORA13	snoRNA	snoRNA					0	0					1_to_1	identical gene model		1	1	1	1	0									0	EFO_0000637	0.010348	0
Fibroblast	ENSG00000238364	RNU7-140P	ENSG00000238364	CHM13_G0027535		RNU7-140P	snRNA	snRNA					0	0					1_to_1	identical gene model		1	1	1	1	0												0
Fibroblast	ENSG00000238365	RNU7-57P	ENSG00000238365	CHM13_G0003326		RNU7-57P	snRNA	snRNA					0	0					1_to_1	identical gene model		1	1	1	1	0												0
Fibroblast	ENSG00000238366	Y_RNA	ENSG00000238366	CHM13_G0005568		Y_RNA	misc_RNA	misc_RNA					0	0					1_to_1	identical gene model	0.99604	1	1	1	1	0	GRC Housekeeping								0	EFO_0008510	0.0038519	0
Fibroblast	ENSG00000238367	MIR2113	ENSG00000238367	CHM13_G0048584		MIR2113	miRNA	miRNA					0	0					1_to_1	identical gene model		1	1	1	1	0												0
Fibroblast	ENSG00000238368																									0												0
Fibroblast	ENSG00000238369																									0												0
Fibroblast	ENSG00000238370	RNU7-103P	ENSG00000238370	CHM13_G0011175		RNU7-103P	snRNA	snRNA					0	0					1_to_1	identical gene model		1	1	1	1	0												0
Fibroblast	ENSG00000238371		ENSG00000238371	CHM13_G0030188		AC010145.2	snoRNA	snoRNA					0	0					1_to_1	identical gene model		1	1	1	1	0												0
Fibroblast	ENSG00000238372		ENSG00000238372	CHM13_G0054530		AP001329.1	snoRNA	snoRNA					0	0					1_to_1	identical gene model		1	1	1	1	0	GRC Housekeeping											0
Fibroblast	ENSG00000238374	RNU7-180P	ENSG00000238374	CHM13_G0045937		RNU7-180P	snRNA	snRNA					0	0					1_to_1	identical gene model		1	1	1	1	0												0
Fibroblast	ENSG00000238375																									0												0
Fibroblast	ENSG00000238376																									0												0
Fibroblast	ENSG00000238377																									0												0
Fibroblast	ENSG00000238379	RNA5SP103	ENSG00000238379	CHM13_G0032257		RNA5SP103	rRNA_pseudogene	rRNA_pseudogene					0	0					1_to_1	identical gene model		1	1	1	1	0	Path Problem											0
Fibroblast	ENSG00000238380	RNU7-165P	ENSG00000238380	CHM13_G0007418		RNU7-165P	snRNA	snRNA					0	0					1_to_1	identical gene model		1	1	1	1	0												0
Fibroblast	ENSG00000238382	RNU6-1211P	ENSG00000238382	CHM13_G0005056		RNU6-1211P	snRNA	snRNA					0	0					1_to_1	identical gene model		1	1	1	1	0												0
Fibroblast	ENSG00000238383																									0												0
Fibroblast	ENSG00000238384																									0												0
Fibroblast	ENSG00000238385																									0												0
Fibroblast	ENSG00000238386	RNU7-48P	ENSG00000238386	CHM13_G0048227		RNU7-48P	snRNA	snRNA					0	0					1_to_1	identical gene model		1	1	1	1	0	GRC Housekeeping											0
Fibroblast	ENSG00000238387		ENSG00000238387	CHM13_G0008275		AC122179.1	snoRNA	snoRNA					0	0					1_to_1	identical gene model	0.994212	1	1	1	1	0												0
Fibroblast	ENSG00000238388																									0												0
Fibroblast	ENSG00000238389																									0												0
Fibroblast	ENSG00000238390		ENSG00000238390	CHM13_G0035966		AP000254.1	snoRNA	snoRNA	64.63	74.89	64.63	74.89	0	0			0	0	1_to_1	identical gene model		1	1	1	1	0												0
Fibroblast	ENSG00000238391	RNA5SP233	ENSG00000238391	CHM13_G0051079		RNA5SP233	rRNA_pseudogene	rRNA_pseudogene					0	0					1_to_1	identical gene model		1	1	1	1	0	Gap, Path Problem											0
Fibroblast	ENSG00000238392																									0												0
Fibroblast	ENSG00000238393																									0												0
Fibroblast	ENSG00000238394																									0												0
Fibroblast	ENSG00000238395																									0												0
Fibroblast	ENSG00000238397																									0												0
Fibroblast	ENSG00000238398																									0												0
Fibroblast	ENSG00000238399	MIR2053	ENSG00000238399	CHM13_G0054667		MIR2053	miRNA	miRNA					0	0					1_to_1	identical gene model		1	1	1	1	0	GRC Housekeeping								0	EFO_0004266	0.11827	0
Fibroblast	ENSG00000238400																									0												0
Fibroblast	ENSG00000238401																									0												0
Fibroblast	ENSG00000238402																									0												0
Fibroblast	ENSG00000238403																									0												0
Fibroblast	ENSG00000238405	RNA5SP311	ENSG00000238405	CHM13_G0006262		RNA5SP311	rRNA_pseudogene	rRNA_pseudogene					0	0					1_to_1	identical gene model		1	1	1	1	0	Path Problem, Gap, GRC Housekeeping, Clone Problem			High Signal Region								0
Fibroblast	ENSG00000238406	RNU7-171P	ENSG00000238406	CHM13_G0057145		RNU7-171P	snRNA	snRNA					0	0					1_to_1	identical gene model		1	1	1	1	0												0
Fibroblast	ENSG00000238407																									0												0
Fibroblast	ENSG00000238408																									0												0
Fibroblast	ENSG00000238409																									0												0
Fibroblast	ENSG00000238410		ENSG00000238410	CHM13_G0031261		AC007099.3	snoRNA	snoRNA					0	0					1_to_1	identical gene model		1	1	1	1	0												0
Fibroblast	ENSG00000238411																									0												0
Fibroblast	ENSG00000238412																									0												0
Fibroblast	ENSG00000238413																									0												0
Fibroblast	ENSG00000238414																									0												0
Fibroblast	ENSG00000238415																									0												0
Fibroblast	ENSG00000238416																									0												0
Fibroblast	ENSG00000238417	RNU7-63P	ENSG00000238417	CHM13_G0020556		RNU7-63P	snRNA	snRNA					0	0					1_to_1	identical gene model	0.99027	1	1	1	1	0												0
Fibroblast	ENSG00000238418																									0												0
Fibroblast	ENSG00000238419	RNU7-186P	ENSG00000238419	CHM13_G0024589		RNU7-186P	snRNA	snRNA					0	0					1_to_1	identical gene model		1	1	1	1	0	GRC Housekeeping, Gap											0
Fibroblast	ENSG00000238420	RNU6-437P	ENSG00000238420	CHM13_G0048681		RNU6-437P	snRNA	snRNA					0	0					1_to_1	identical gene model		1	1	1	1	0												0
Fibroblast	ENSG00000238422																									0												0
Fibroblast	ENSG00000238423	SNORD42B	ENSG00000238423	CHM13_G0023704		SNORD42B	snoRNA	snoRNA					0	0					1_to_1	identical gene model		1	1	1	1	0	Clone Problem											0
Fibroblast	ENSG00000238424																									0												0
Fibroblast	ENSG00000238425																									0												0
Fibroblast	ENSG00000238426	Y_RNA	ENSG00000238426	CHM13_G0058043		AL391647.2	misc_RNA	misc_RNA					0	0					1_to_1	identical gene model		1	1	1	1	0												0
Fibroblast	ENSG00000238427	RNU7-136P	ENSG00000238427	CHM13_G0040338		RNU7-136P	snRNA	snRNA					0	0					1_to_1	identical gene model		1	1	1	1	0												0
Fibroblast	ENSG00000238428																									0												0
Fibroblast	ENSG00000238430																									0												0
Fibroblast	ENSG00000238431	RNU7-157P	ENSG00000238431	CHM13_G0050743		RNU7-157P	snRNA	snRNA					0	0					1_to_1	identical gene model		1	1	1	1	0												0
Fibroblast	ENSG00000238433																									0												0
Fibroblast	ENSG00000238436																									0												0
Fibroblast	ENSG00000238437																									0												0
Fibroblast	ENSG00000238438																									0												0
Fibroblast	ENSG00000238440		ENSG00000238440	CHM13_G0012800		AC135279.1	snoRNA	snoRNA					0	0					1_to_1	identical gene model	0.99227	1	1	1	1	0												0
Fibroblast	ENSG00000238441	RNU7-130P	ENSG00000238441	CHM13_G0044177		RNU7-130P	snRNA	snRNA					0	0					1_to_1	identical gene model		1	1	1	1	0												0
Fibroblast	ENSG00000238442																									0												0
Fibroblast	ENSG00000238443	Y_RNA	ENSG00000238443	CHM13_G0014202		Y_RNA	misc_RNA	misc_RNA					0	0					1_to_1	identical gene model		1	1	1	1	0												0
Fibroblast	ENSG00000238444	RNU6-893P	ENSG00000238444	CHM13_G0010604		RNU6-893P	snRNA	snRNA					0	0					1_to_1	identical gene model		1	1	1	1	0	Clone Problem											0
Fibroblast	ENSG00000238445																									0												0
Fibroblast	ENSG00000238446	RNU7-38P	ENSG00000238446	CHM13_G0006596		RNU7-38P	snRNA	snRNA					0	0					1_to_1	identical gene model	0.986554	1	1	1	1	0	GRC Housekeeping											0
Fibroblast	ENSG00000238447	RNU7-134P	ENSG00000238447	CHM13_G0024864		RNU7-134P	snRNA	snRNA					0	0					1_to_1	identical gene model		1	1	1	1	0	GRC Housekeeping, Gap											0
Fibroblast	ENSG00000238448																									0												0
Fibroblast	ENSG00000238449																									0												0
Fibroblast	ENSG00000238450																									0												0
Fibroblast	ENSG00000238451																									0												0
Fibroblast	ENSG00000238452	RNU7-144P	ENSG00000238452	CHM13_G0035230		RNU7-144P	snRNA	snRNA					0	0					1_to_1	identical gene model		1	1	1	1	0	Clone Problem, GRC Housekeeping											0
Fibroblast	ENSG00000238453																									0												0
Fibroblast	ENSG00000238455																									0												0
Fibroblast	ENSG00000238456	RNU6-1014P	ENSG00000238456	CHM13_G0018753		RNU6-1014P	snRNA	snRNA					0	0					1_to_1	identical gene model		1	1	1	1	0												0
Fibroblast	ENSG00000238457	RNU7-169P	ENSG00000238457	CHM13_G0013513		RNU7-169P	snRNA	snRNA					0	0					1_to_1	identical gene model		1	1	1	1	0												0
Fibroblast	ENSG00000238458																									0												0
Fibroblast	ENSG00000238459																									0												0
Fibroblast	ENSG00000238460																									0												0
Fibroblast	ENSG00000238462																									0												0
Fibroblast	ENSG00000238463																									0												0
Fibroblast	ENSG00000238464																									0												0
Fibroblast	ENSG00000238465																									0												0
Fibroblast	ENSG00000238466																									0												0
Fibroblast	ENSG00000238468	RNU7-14P	ENSG00000238468	CHM13_G0035333		RNU7-14P	snRNA	snRNA					0	0					1_to_1	identical gene model		1	1	1	1	0												0
Fibroblast	ENSG00000238469																									0												0
Fibroblast	ENSG00000238470																									0												0
Fibroblast	ENSG00000238472																									0												0
Fibroblast	ENSG00000238473																									0												0
Fibroblast	ENSG00000238474																									0												0
Fibroblast	ENSG00000238475																									0												0
Fibroblast	ENSG00000238478	RNU6-498P	ENSG00000238478	LOFF_G0000928		RNU6-498P	snRNA	snRNA					0	0					1_to_1	identical gene model		1	1	1	1	0	Gap, Path Problem, GRC Housekeeping		High Signal Region	High Signal Region								0
Fibroblast	ENSG00000238480																									0												0
Fibroblast	ENSG00000238481																									0												0
Fibroblast	ENSG00000238482	RNU6-1208P	ENSG00000238482	CHM13_G0000764		RNU6-1208P	snRNA	snRNA					0	0					1_to_1	identical gene model		1	1	1	1	0												0
Fibroblast	ENSG00000238483																									0												0
Fibroblast	ENSG00000238484																									0												0
Fibroblast	ENSG00000238485		ENSG00000238485	CHM13_G0059613		AL161777.1	snoRNA	snoRNA					0	0					1_to_1	identical gene model		1	1	1	1	0	Path Problem											0
Fibroblast	ENSG00000238486																									0												0
Fibroblast	ENSG00000238487																									0												0
Fibroblast	ENSG00000238488																									0												0
Fibroblast	ENSG00000238489	RNU6-749P	ENSG00000238489		RNU6-749P		snRNA						0						hg38_spec_gene			1		1		0	Gap, Path Problem, GRC Housekeeping		High Signal Region									0
Fibroblast	ENSG00000238490	Y_RNA	ENSG00000238490	CHM13_G0048690		Y_RNA	misc_RNA	misc_RNA					0	0					1_to_1	identical gene model		1	1	1	1	0												0
Fibroblast	ENSG00000238491																									0												0
Fibroblast	ENSG00000238492																									0												0
Fibroblast	ENSG00000238493	RNU6-221P	ENSG00000238493	CHM13_G0030853		RNU6-221P	snRNA	snRNA					0	0					1_to_1	identical gene model		1	1	1	1	0				High Signal Region								0
Fibroblast	ENSG00000238494																									0												0
Fibroblast	ENSG00000238496																									0												0
Fibroblast	ENSG00000238498	SNORD13P1	ENSG00000238498	CHM13_G0037575		SNORD13P1	snoRNA	snoRNA					0	0					1_to_1	identical gene model		1	1	1	1	0	Clone Problem								0	EFO_0000616;EFO_0003060	0.0036958	0
Fibroblast	ENSG00000238500	RNU7-87P	ENSG00000238500	CHM13_G0015052		RNU7-87P	snRNA	snRNA					0	0					1_to_1	exon_length_diff		1	1	1	1	0												0
Fibroblast	ENSG00000238501																									0												0
Fibroblast	ENSG00000238502																									0												0
Fibroblast	ENSG00000238503	SNORD18	ENSG00000238503	CHM13_G0030160		SNORD18	snoRNA	snoRNA					0	0					1_to_1	identical gene model		1	1	1	1	0												0
Fibroblast	ENSG00000238504																									0												0
Fibroblast	ENSG00000238506																									0												0
Fibroblast	ENSG00000238507																									0												0
Fibroblast	ENSG00000238508																									0												0
Fibroblast	ENSG00000238509	RNU6-104P	ENSG00000238509	CHM13_G0053629		RNU6-104P	snRNA	snRNA					0	0					1_to_1	identical gene model		1	1	1	1	0												0
Fibroblast	ENSG00000238511																									0												0
Fibroblast	ENSG00000238512																									0												0
Fibroblast	ENSG00000238513																									0												0
Fibroblast	ENSG00000238514																									0												0
Fibroblast	ENSG00000238515																									0												0
Fibroblast	ENSG00000238516	Y_RNA	ENSG00000238516	CHM13_G0023718		Y_RNA	misc_RNA	misc_RNA					0	0					1_to_1	identical gene model		1	1	1	1	0									0	MONDO_0004979	0.0013729	0
Fibroblast	ENSG00000238517	MIR1270	ENSG00000238517	CHM13_G0028099		MIR1270	miRNA	miRNA					0	0					1_to_1	identical gene model		1	1	1	1	0	Gap								0	EFO_0003060	0.031466	0
Fibroblast	ENSG00000238518																									0												0
Fibroblast	ENSG00000238519	U8	ENSG00000238519	CHM13_G0018288		U8	snoRNA	snoRNA					0	0					1_to_1	identical gene model		1	1	1	1	0	Missing sequence, Variation		High Signal Region	High Signal Region								0
Fibroblast	ENSG00000238520																									0												0
Fibroblast	ENSG00000238521																									0												0
Fibroblast	ENSG00000238522																									0												0
Fibroblast	ENSG00000238523	RNU7-107P	ENSG00000238523	CHM13_G0006348		RNU7-107P	snRNA	snRNA					0	0					1_to_1	identical gene model		1	1	1	1	0	GRC Housekeeping											0
Fibroblast	ENSG00000238525																									0												0
Fibroblast	ENSG00000238526																									0												0
Fibroblast	ENSG00000238528																									0												0
Fibroblast	ENSG00000238529	RNU6-599P	ENSG00000238529	CHM13_G0056007		RNU6-599P	snRNA	snRNA					0	0					1_to_1	identical gene model		1	1	1	1	0	Gap, GRC Housekeeping											0
Fibroblast	ENSG00000238530																									0												0
Fibroblast	ENSG00000238531	SNORD105B	ENSG00000238531	CHM13_G0027507		SNORD105B	snoRNA	snoRNA					0	0					1_to_1	identical gene model		1	1	1	1	0									0	DOID_7551	0.010348	0
Fibroblast	ENSG00000238532																									0												0
Fibroblast	ENSG00000238533																									0												0
Fibroblast	ENSG00000238534																									0												0
Fibroblast	ENSG00000238535																									0												0
Fibroblast	ENSG00000238536																									0												0
Fibroblast	ENSG00000238537																									0												0
Fibroblast	ENSG00000238538																									0												0
Fibroblast	ENSG00000238540	RNU7-93P	ENSG00000238540	CHM13_G0016282		RNU7-93P	snRNA	snRNA					0	0					1_to_1	identical gene model		1	1	1	1	0												0
Fibroblast	ENSG00000238541																									0												0
Fibroblast	ENSG00000238542	RNU7-104P	ENSG00000238542	CHM13_G0033030		RNU7-104P	snRNA	snRNA					0	0					1_to_1	identical gene model		1	1	1	1	0												0
Fibroblast	ENSG00000238543																									0												0
Fibroblast	ENSG00000238544																									0												0
Fibroblast	ENSG00000238545																									0												0
Fibroblast	ENSG00000238546																									0												0
Fibroblast	ENSG00000238549																									0												0
Fibroblast	ENSG00000238551	RNU6-1193P	ENSG00000238551		RNU6-1193P		snRNA						0						hg38_spec_gene			1		1		0	Localization Problem, Gap, GRC Housekeeping, Path Problem		High Signal Region									0
Fibroblast	ENSG00000238552																									0												0
Fibroblast	ENSG00000238553																									0												0
Fibroblast	ENSG00000238554	RNU1-88P	ENSG00000238554	CHM13_G0047725		RNU1-88P	snRNA	snRNA					0	0					1_to_1	identical gene model		1	1	1	1	0	GRC Housekeeping											0
Fibroblast	ENSG00000238556																									0												0
Fibroblast	ENSG00000238557																									0												0
Fibroblast	ENSG00000238558	RNU7-21P	ENSG00000238558	CHM13_G0057268		RNU7-21P	snRNA	snRNA					0	0					1_to_1	identical gene model		1	1	1	1	0												0
Fibroblast	ENSG00000238559																									0												0
Fibroblast	ENSG00000238560	Y_RNA	ENSG00000238560		Y_RNA		misc_RNA						0						hg38_spec_gene			1		1		0	Variation											0
Fibroblast	ENSG00000238561	RNU6ATAC28P	ENSG00000238561	CHM13_G0017145		RNU6ATAC28P	snRNA	snRNA					0	0					1_to_1	identical gene model		1	1	1	1	0												0
Fibroblast	ENSG00000238562	RNU7-159P	ENSG00000238562	CHM13_G0010450		RNU7-159P	snRNA	snRNA					0	0					1_to_1	identical gene model		1	1	1	1	0	Clone Problem											0
Fibroblast	ENSG00000238563																									0												0
Fibroblast	ENSG00000238564																									0												0
Fibroblast	ENSG00000238565																									0												0
Fibroblast	ENSG00000238566																									0												0
Fibroblast	ENSG00000238567																									0												0
Fibroblast	ENSG00000238568																									0												0
Fibroblast	ENSG00000238569																									0												0
Fibroblast	ENSG00000238570		ENSG00000238570	CHM13_G0032748		AC092654.1	snoRNA	snoRNA					0	0					1_to_1	identical gene model		1	1	1	1	0	Path Problem											0
Fibroblast	ENSG00000238571																									0												0
Fibroblast	ENSG00000238572																									0												0
Fibroblast	ENSG00000238575		ENSG00000238575	CHM13_G0025777		AP005136.1	snoRNA	snoRNA					0	0					1_to_1	identical gene model		1	1	1	1	0												0
Fibroblast	ENSG00000238576																									0												0
Fibroblast	ENSG00000238577																									0												0
Fibroblast	ENSG00000238578	SNORD4A	ENSG00000238578	CHM13_G0023706		SNORD4A	snoRNA	snoRNA					0	0					1_to_1	identical gene model		1	1	1	1	0	Clone Problem								0	EFO_1000680	0.0014783	0
Fibroblast	ENSG00000238579																									0												0
Fibroblast	ENSG00000238581																									0												0
Fibroblast	ENSG00000238582																									0												0
Fibroblast	ENSG00000238583																									0												0
Fibroblast	ENSG00000238584	RNU7-167P	ENSG00000238584		RNU7-167P		snRNA						0						hg38_spec_gene			1		1		0	Clone Problem											0
Fibroblast	ENSG00000238585	Y_RNA	ENSG00000238585	CHM13_G0041810		Y_RNA	misc_RNA	misc_RNA					0	0					1_to_1	identical gene model		1	1	1	1	0												0
Fibroblast	ENSG00000238587																									0												0
Fibroblast	ENSG00000238588																									0												0
Fibroblast	ENSG00000238590	RNU7-54P	ENSG00000238590	CHM13_G0051969		RNU7-54P	snRNA	snRNA					0	0					1_to_1	identical gene model		1	1	1	1	0												0
Fibroblast	ENSG00000238591																									0												0
Fibroblast	ENSG00000238592																									0												0
Fibroblast	ENSG00000238593																									0												0
Fibroblast	ENSG00000238594		ENSG00000238594	CHM13_G0049342		AL355497.3	snoRNA	snoRNA					0	0					1_to_1	identical gene model		1	1	1	1	0												0
Fibroblast	ENSG00000238595																									0												0
Fibroblast	ENSG00000238596																									0												0
Fibroblast	ENSG00000238597	SNORD4B	ENSG00000238597	CHM13_G0023708		SNORD4B	snoRNA	snoRNA					0	0					1_to_1	identical gene model		1	1	1	1	0	Clone Problem											0
Fibroblast	ENSG00000238598																									0												0
Fibroblast	ENSG00000238601																									0												0
Fibroblast	ENSG00000238603																									0												0
Fibroblast	ENSG00000238604																									0												0
Fibroblast	ENSG00000238605																									0												0
Fibroblast	ENSG00000238606	RNU7-7P	ENSG00000238606	CHM13_G0058000		RNU7-7P	snRNA	snRNA					0	0					1_to_1	identical gene model		1	1	1	1	0									0	OBI_1110021;EFO_0000544	0.0036958	0
Fibroblast	ENSG00000238607																									0												0
Fibroblast	ENSG00000238608																									0												0
Fibroblast	ENSG00000238609	RNU7-94P	ENSG00000238609	CHM13_G0013466		RNU7-94P	snRNA	snRNA					0	0					1_to_1	identical gene model		1	1	1	1	0												0
Fibroblast	ENSG00000238610	RNU7-26P	ENSG00000238610	CHM13_G0047191		RNU7-26P	snRNA	snRNA					0	0					1_to_1	identical gene model		1	1	1	1	0												0
Fibroblast	ENSG00000238611																									0												0
Fibroblast	ENSG00000238612																									0												0
Fibroblast	ENSG00000238615																									0												0
Fibroblast	ENSG00000238616	RNU6-300P	ENSG00000238616	CHM13_G0049359		RNU6-300P	snRNA	snRNA					0	0					1_to_1	identical gene model		1	1	1	1	0												0
Fibroblast	ENSG00000238618																									0												0
Fibroblast	ENSG00000238619	RNU6-775P	ENSG00000238619	CHM13_G0030852		RNU6-775P	snRNA	snRNA					0	0					1_to_1	identical gene model		1	1	1	1	0				High Signal Region								0
Fibroblast	ENSG00000238620																									0												0
Fibroblast	ENSG00000238621																									0												0
Fibroblast	ENSG00000238622	SNORD97	ENSG00000238622	CHM13_G0008303		SNORD97	snoRNA	snoRNA					0	0			1	1	1_to_1	identical gene model		1	1	1	1	0									0	EFO_0005318;MONDO_0004976	0.0014783	0
Fibroblast	ENSG00000238623																									0												0
Fibroblast	ENSG00000238624																									0												0
Fibroblast	ENSG00000238625																									0												0
Fibroblast	ENSG00000238626																									0												0
Fibroblast	ENSG00000238627	RNA5SP489	ENSG00000238627	CHM13_G0035835		RNA5SP489	rRNA_pseudogene	rRNA_pseudogene					0	0					1_to_1	identical gene model		1	1	1	1	0												0
Fibroblast	ENSG00000238628		ENSG00000238628	CHM13_G0048479		AL133211.1	snoRNA	snoRNA					0	0					1_to_1	identical gene model		1	1	1	1	0												0
Fibroblast	ENSG00000238629																									0												0
Fibroblast	ENSG00000238630																									0												0
Fibroblast	ENSG00000238631																									0												0
Fibroblast	ENSG00000238632	RNU7-126P	ENSG00000238632	CHM13_G0041457		RNU7-126P	snRNA	snRNA					0	0					1_to_1	identical gene model		1	1	1	1	0												0
Fibroblast	ENSG00000238634																									0												0
Fibroblast	ENSG00000238638																									0												0
Fibroblast	ENSG00000238639																									0												0
Fibroblast	ENSG00000238641																									0												0
Fibroblast	ENSG00000238642																									0												0
Fibroblast	ENSG00000238644																									0												0
Fibroblast	ENSG00000238645		ENSG00000238645	CHM13_G0021696		AC079416.1	snoRNA	snoRNA					0	0					1_to_1	identical gene model		1	1	1	1	0												0
Fibroblast	ENSG00000238646																									0												0
Fibroblast	ENSG00000238648																									0												0
Fibroblast	ENSG00000238649	SNORD42A	ENSG00000238649	CHM13_G0023707		SNORD42A	snoRNA	snoRNA					0	0					1_to_1	identical gene model		1	1	1	1	0	Clone Problem								0	EFO_0000222	0.014044	0
Fibroblast	ENSG00000238650	SNORD54	ENSG00000238650	CHM13_G0053797		SNORD54	snoRNA	snoRNA					0	0					1_to_1	identical gene model	0.981909	1	1	1	1	0	Variation								0	EFO_0001358	0.0036958	0
Fibroblast	ENSG00000238651																									0												0
Fibroblast	ENSG00000238652																									0												0
Fibroblast	ENSG00000238653	RNU7-62P	ENSG00000238653	CHM13_G0001850		RNU7-62P	snRNA	snRNA					0	0					1_to_1	identical gene model		1	1	1	1	0												0
Fibroblast	ENSG00000238654																									0												0
Fibroblast	ENSG00000238656																									0												0
Fibroblast	ENSG00000238657																									0												0
Fibroblast	ENSG00000238658	RNU6-625P	ENSG00000238658	CHM13_G0025485		RNU6-625P	snRNA	snRNA					0	0					1_to_1	identical gene model		1	1	1	1	0	Localization Problem											0
Fibroblast	ENSG00000238660																									0												0
Fibroblast	ENSG00000238661																									0												0
Fibroblast	ENSG00000238662																									0												0
Fibroblast	ENSG00000238663																									0												0
Fibroblast	ENSG00000238665																									0												0
Fibroblast	ENSG00000238666																									0												0
Fibroblast	ENSG00000238669	RNU6-333P	ENSG00000238669	CHM13_G0012419		RNU6-333P	snRNA	snRNA					0	0					1_to_1	identical gene model		1	1	1	1	0												0
Fibroblast	ENSG00000238670																									0												0
Fibroblast	ENSG00000238672																									0												0
Fibroblast	ENSG00000238673																									0												0
Fibroblast	ENSG00000238674																									0												0
Fibroblast	ENSG00000238676																									0												0
Fibroblast	ENSG00000238677																									0												0
Fibroblast	ENSG00000238679																									0												0
Fibroblast	ENSG00000238680	RNU6-1037P	ENSG00000238680	CHM13_G0026759		RNU6-1037P	snRNA	snRNA					0	0					1_to_1	identical gene model		1	1	1	1	0												0
Fibroblast	ENSG00000238683																									0												0
Fibroblast	ENSG00000238684																									0												0
Fibroblast	ENSG00000238685		ENSG00000238685	CHM13_G0020658		AC092365.1	snoRNA	snoRNA					0	0					1_to_1	identical gene model		1	1	1	1	0												0
Fibroblast	ENSG00000238686																									0												0
Fibroblast	ENSG00000238687																									0												0
Fibroblast	ENSG00000238688																									0												0
Fibroblast	ENSG00000238689																									0												0
Fibroblast	ENSG00000238690																									0												0
Fibroblast	ENSG00000238691																									0												0
Fibroblast	ENSG00000238692																									0												0
Fibroblast	ENSG00000238693																									0												0
Fibroblast	ENSG00000238694		ENSG00000238694	CHM13_G0041530		AC020589.1	snoRNA	snoRNA					0	0					1_to_1	identical gene model		1	1	1	1	0												0
Fibroblast	ENSG00000238695																									0												0
Fibroblast	ENSG00000238696																									0												0
Fibroblast	ENSG00000238697	RNU6-261P	ENSG00000238697	CHM13_G0048329		RNU6-261P	snRNA	snRNA					0	0					1_to_1	identical gene model		1	1	1	1	0	GRC Housekeeping											0
Fibroblast	ENSG00000238698	RNU7-147P	ENSG00000238698	CHM13_G0033260		RNU7-147P	snRNA	snRNA					0	0					1_to_1	identical gene model		1	1	1	1	0												0
Fibroblast	ENSG00000238699																									0												0
Fibroblast	ENSG00000238701																									0												0
Fibroblast	ENSG00000238702																									0												0
Fibroblast	ENSG00000238703																									0												0
Fibroblast	ENSG00000238704	RNU7-97P	ENSG00000238704	CHM13_G0024343		RNU7-97P	snRNA	snRNA					0	0					1_to_1	identical gene model		1	1	1	1	0	GRC Housekeeping											0
Fibroblast	ENSG00000238705	MIR1976	ENSG00000238705	CHM13_G0000836		MIR1976	miRNA	miRNA					0	0					1_to_1	identical gene model		1	1	1	1	0	Clone Problem											0
Fibroblast	ENSG00000238707		ENSG00000238707	CHM13_G0006396		AC025039.1	snoRNA	snoRNA					0	0					1_to_1	identical gene model		1	1	1	1	0	GRC Housekeeping											0
Fibroblast	ENSG00000238708																									0												0
Fibroblast	ENSG00000238709	RNU7-56P	ENSG00000238709	CHM13_G0057751		RNU7-56P	snRNA	snRNA					0	0					1_to_1	identical gene model		1	1	1	1	0												0
Fibroblast	ENSG00000238711	RNY4P25	ENSG00000238711	CHM13_G0003150		RNY4P25	misc_RNA	misc_RNA					0	0					1_to_1	identical gene model		1	1	1	1	0									0	EFO_0000756	0.0014783	0
Fibroblast	ENSG00000238712																									0												0
Fibroblast	ENSG00000238713	Y_RNA	ENSG00000238713	CHM13_G0043008		Y_RNA	misc_RNA	misc_RNA					0	0					1_to_1	identical gene model		1	1	1	1	0									0	EFO_0000729	0.0013775	0
Fibroblast	ENSG00000238714																									0												0
Fibroblast	ENSG00000238715																									0												0
Fibroblast	ENSG00000238716																									0												0
Fibroblast	ENSG00000238717																									0												0
Fibroblast	ENSG00000238718																									0												0
Fibroblast	ENSG00000238719	RNU7-96P	ENSG00000238719	CHM13_G0031738		RNU7-96P	snRNA	snRNA					0	0					1_to_1	identical gene model		1	1	1	1	0	Path Problem											0
Fibroblast	ENSG00000238721	RNU7-194P	ENSG00000238721	CHM13_G0043080		RNU7-194P	snRNA	snRNA					0	0					1_to_1	identical gene model		1	1	1	1	0												0
Fibroblast	ENSG00000238722																									0												0
Fibroblast	ENSG00000238723	Y_RNA	ENSG00000238723	CHM13_G0024555		AC217773.1	misc_RNA	misc_RNA					0	0					1_to_1	identical gene model		1	1	1	1	0	Gap, Unknown, Variation, GRC Housekeeping			High Signal Region								0
Fibroblast	ENSG00000238724		ENSG00000238724	CHM13_G0010673		AC020549.1	snoRNA	snoRNA					0	0					1_to_1	identical gene model		1	1	1	1	0												0
Fibroblast	ENSG00000238726																									0												0
Fibroblast	ENSG00000238727																									0												0
Fibroblast	ENSG00000238728	MIR1972-1	ENSG00000238728	CHM13_G0020720		MIR1972-1	miRNA	miRNA					0	0					1_to_1	identical gene model		1	1	1	1	0	Unknown			High Signal Region								0
Fibroblast	ENSG00000238729																									0												0
Fibroblast	ENSG00000238730	RNU7-164P	ENSG00000238730	CHM13_G0058024		RNU7-164P	snRNA	snRNA					0	0					1_to_1	identical gene model		1	1	1	1	0												0
Fibroblast	ENSG00000238731	RNU7-90P	ENSG00000238731	CHM13_G0022215		RNU7-90P	snRNA	snRNA					0	0					1_to_1	identical gene model		1	1	1	1	0												0
Fibroblast	ENSG00000238732																									0												0
Fibroblast	ENSG00000238733																									0												0
Fibroblast	ENSG00000238734																									0												0
Fibroblast	ENSG00000238735	RNU7-113P	ENSG00000238735	CHM13_G0030250		RNU7-113P	snRNA	snRNA					0	0					1_to_1	identical gene model		1	1	1	1	0												0
Fibroblast	ENSG00000238736																									0												0
Fibroblast	ENSG00000238737																									0												0
Fibroblast	ENSG00000238738																									0												0
Fibroblast	ENSG00000238739																									0												0
Fibroblast	ENSG00000238740																									0												0
Fibroblast	ENSG00000238741	SCARNA7	ENSG00000238741	CHM13_G0040340		SCARNA7	scaRNA	scaRNA	8.83316	10.0911	3.78	4.25	0	0			0	0	1_to_1	identical gene model		1	1	1	1	0									0	EFO_0000305	0.096106	0
Fibroblast	ENSG00000238742																									0												0
Fibroblast	ENSG00000238744																									0												0
Fibroblast	ENSG00000238745		ENSG00000238745	CHM13_G0045695		AC113340.2	snoRNA	snoRNA					0	0					1_to_1	identical gene model		1	1	1	1	0												0
Fibroblast	ENSG00000238746																									0												0
Fibroblast	ENSG00000238747																									0												0
Fibroblast	ENSG00000238748																									0												0
Fibroblast	ENSG00000238749	Y_RNA	ENSG00000238749	CHM13_G0055924	Y_RNA	Y_RNA	misc_RNA	misc_RNA					0	0					1_to_1	identical gene model	0.992825	1	1	1	1	1	Gap, GRC Housekeeping		High Signal Region	High Signal Region								0
Fibroblast	ENSG00000238750	RNU7-27P	ENSG00000238750	CHM13_G0051965		RNU7-27P	snRNA	snRNA					0	0					1_to_1	identical gene model		1	1	1	1	0												0
Fibroblast	ENSG00000238752																									0												0
Fibroblast	ENSG00000238753																									0												0
Fibroblast	ENSG00000238754	SCARNA18B	ENSG00000238754	CHM13_G0004232		SCARNA18B	snoRNA	snoRNA					0	0					1_to_1	identical gene model		1	1	1	1	0												0
Fibroblast	ENSG00000238755	LINC02006	ENSG00000238755	CHM13_G0040216	LINC02006	LINC02006	lncRNA	lncRNA	0.926	1.033	0.745	0.81	0	0			0.510582	0.510582	1_to_1	identical gene model	0.999713	2;7;4	2;7;4	3	3	0		Error_Kmer		High Signal Region					0	EFO_0000280	0.024858	0
Fibroblast	ENSG00000238756																									0												0
Fibroblast	ENSG00000238758																									0												0
Fibroblast	ENSG00000238759	RNU7-155P	ENSG00000238759	CHM13_G0025255		RNU7-155P	snRNA	snRNA					0	0					1_to_1	identical gene model		1	1	1	1	0	Localization Problem											0
Fibroblast	ENSG00000238760																									0												0
Fibroblast	ENSG00000238761		ENSG00000238761	CHM13_G0002617		AL591521.1	snoRNA	snoRNA					0	0					1_to_1	identical gene model		1	1	1	1	0												0
Fibroblast	ENSG00000238763																									0												0
Fibroblast	ENSG00000238764		ENSG00000238764	CHM13_G0057762		AL845433.1	snoRNA	snoRNA					0	0					1_to_1	identical gene model		1	1	1	1	0												0
Fibroblast	ENSG00000238765	RNA5SP57	ENSG00000238765	CHM13_G0002988		RNA5SP57	rRNA_pseudogene	rRNA_pseudogene					0	0					1_to_1	identical gene model		1	1	1	1	0	Path Problem, Gap, Missing sequence, Clone Problem											0
Fibroblast	ENSG00000238766																									0												0
Fibroblast	ENSG00000238767																									0												0
Fibroblast	ENSG00000238768																									0												0
Fibroblast	ENSG00000238769																									0												0
Fibroblast	ENSG00000238770																									0												0
Fibroblast	ENSG00000238771																									0												0
Fibroblast	ENSG00000238772																									0												0
Fibroblast	ENSG00000238773																									0												0
Fibroblast	ENSG00000238774																									0												0
Fibroblast	ENSG00000238775																									0												0
Fibroblast	ENSG00000238776																									0												0
Fibroblast	ENSG00000238777	RNU7-141P	ENSG00000238777	CHM13_G0035450		RNU7-141P	snRNA	snRNA					0	0					1_to_1	identical gene model		1	1	1	1	0												0
Fibroblast	ENSG00000238778	RNU7-80P	ENSG00000238778	CHM13_G0001906		RNU7-80P	snRNA	snRNA					0	0					1_to_1	identical gene model		1	1	1	1	0												0
Fibroblast	ENSG00000238781																									0												0
Fibroblast	ENSG00000238782	RNU7-9P	ENSG00000238782	CHM13_G0033829		RNU7-9P	snRNA	snRNA					0	0					1_to_1	identical gene model		1	1	1	1	0												0
Fibroblast	ENSG00000238783	Y_RNA	ENSG00000238783	CHM13_G0018285		Y_RNA	misc_RNA	misc_RNA					0	0					1_to_1	identical gene model		1	1	1	1	0	Missing sequence, Variation		High Signal Region	High Signal Region								0
Fibroblast	ENSG00000238785	RNU7-92P	ENSG00000238785	CHM13_G0035213		RNU7-92P	snRNA	snRNA					0	0					1_to_1	identical gene model		1	1	1	1	0												0
Fibroblast	ENSG00000238787																									0												0
Fibroblast	ENSG00000238788	RNU7-182P	ENSG00000238788	CHM13_G0032209		RNU7-182P	snRNA	snRNA					0	0					1_to_1	identical gene model		1	1	1	1	0	Path Problem											0
Fibroblast	ENSG00000238789	RNU7-152P	ENSG00000238789	CHM13_G0049429		RNU7-152P	snRNA	snRNA					0	0					1_to_1	identical gene model		1	1	1	1	0												0
Fibroblast	ENSG00000238790																									0												0
Fibroblast	ENSG00000238791																									0												0
Fibroblast	ENSG00000238792																									0												0
Fibroblast	ENSG00000238793	SNORD124	ENSG00000238793	CHM13_G0024188		SNORD124	snoRNA	snoRNA					0	0					1_to_1	identical gene model		1	1	1	1	0	GRC Housekeeping											0
Fibroblast	ENSG00000238795	SCARNA12	ENSG00000238795	CHM13_G0011368		SCARNA12	snoRNA	snoRNA	13.5988	16.2281	6.63	8.31	1	1	-0.047852	1.87474e-16	0.647127	0.647127	1_to_1	identical gene model		1	1	1	1	0	Variation, Clone Problem											0
Fibroblast	ENSG00000238796																									0												0
Fibroblast	ENSG00000238797	Y_RNA	ENSG00000238797	CHM13_G0041585		AC021148.2	misc_RNA	misc_RNA					0	0					1_to_1	identical gene model		1	1	1	1	0												0
Fibroblast	ENSG00000238798																									0												0
Fibroblast	ENSG00000238799																									0												0
Fibroblast	ENSG00000238800																									0												0
Fibroblast	ENSG00000238801																									0												0
Fibroblast	ENSG00000238802																									0												0
Fibroblast	ENSG00000238803																									0												0
Fibroblast	ENSG00000238804		ENSG00000238804	CHM13_G0024677		AC091133.2	snoRNA	snoRNA					0	0					1_to_1	identical gene model		1	1	1	1	0	GRC Housekeeping, Gap											0
Fibroblast	ENSG00000238805																									0												0
Fibroblast	ENSG00000238806																									0												0
Fibroblast	ENSG00000238807																									0												0
Fibroblast	ENSG00000238808	RNU7-102P	ENSG00000238808	CHM13_G0053990		RNU7-102P	snRNA	snRNA					0	0					1_to_1	identical gene model		1	1	1	1	0												0
Fibroblast	ENSG00000238809																									0												0
Fibroblast	ENSG00000238811																									0												0
Fibroblast	ENSG00000238812	RNU7-127P	ENSG00000238812	CHM13_G0033996		RNU7-127P	snRNA	snRNA					0	0					1_to_1	identical gene model		1	1	1	1	0												0
Fibroblast	ENSG00000238813	Y_RNA	ENSG00000238813	CHM13_G0032794		AC010127.1	misc_RNA	misc_RNA					0	0					1_to_1	identical gene model		1	1	1	1	0	Path Problem											0
Fibroblast	ENSG00000238815																									0												0
Fibroblast	ENSG00000238816																									0												0
Fibroblast	ENSG00000238818																									0												0
Fibroblast	ENSG00000238819		ENSG00000238819	CHM13_G0018750		AC091074.1	snoRNA	snoRNA					0	0					1_to_1	identical gene model		1	1	1	1	0												0
Fibroblast	ENSG00000238821																									0												0
Fibroblast	ENSG00000238822																									0												0
Fibroblast	ENSG00000238823																									0												0
Fibroblast	ENSG00000238824																									0												0
Fibroblast	ENSG00000238825	RNVU1-2	ENSG00000238825	CHM13_G0002971		RNVU1-2	snRNA	snRNA					0	0					1_to_1	identical gene model		1	1	1	1	0	Gap, Missing sequence, Clone Problem, Path Problem								0	EFO_0000763	0.0081102	0
Fibroblast	ENSG00000238826																									0												0
Fibroblast	ENSG00000238827																									0												0
Fibroblast	ENSG00000238829	RNU7-45P	ENSG00000238829	CHM13_G0033309		RNU7-45P	snRNA	snRNA					0	0					1_to_1	identical gene model		1	1	1	1	0												0
Fibroblast	ENSG00000238830	RNU7-46P	ENSG00000238830	CHM13_G0031752		RNU7-46P	snRNA	snRNA					0	0					1_to_1	identical gene model		1	1	1	1	0	Path Problem											0
Fibroblast	ENSG00000238831																									0												0
Fibroblast	ENSG00000238832		ENSG00000238832	CHM13_G0051713		AC004839.1	snoRNA	snoRNA					0	0					1_to_1	exon_length_diff		1	1	1	1	0												0
Fibroblast	ENSG00000238833	RNU1-131P	ENSG00000238833	CHM13_G0034468		RNU1-131P	snRNA	snRNA					0	0					1_to_1	identical gene model		1	1	1	1	0												0
Fibroblast	ENSG00000238834																									0												0
Fibroblast	ENSG00000238835	SCARNA18	ENSG00000238835	CHM13_G0044912		SCARNA18	snoRNA	snoRNA					0	0					1_to_1	identical gene model		1	1	1	1	0												0
Fibroblast	ENSG00000238836																									0												0
Fibroblast	ENSG00000238837	LINC02031	ENSG00000238837	CHM13_G0040627	LINC02031	LINC02031	lncRNA	lncRNA					0	0					1_to_1	identical gene model		5	5	1	1	0									0	EFO_1000044	0.038052	0
Fibroblast	ENSG00000238838																									0												0
Fibroblast	ENSG00000238840	U8	ENSG00000238840	CHM13_G0005518		U8	snoRNA	snoRNA					0	0					1_to_1	identical gene model		1	1	1	1	0												0
Fibroblast	ENSG00000238841																									0												0
Fibroblast	ENSG00000238842	RNU7-106P	ENSG00000238842	CHM13_G0013066		RNU7-106P	snRNA	snRNA					0	0					1_to_1	identical gene model		1	1	1	1	0												0
Fibroblast	ENSG00000238843																									0												0
Fibroblast	ENSG00000238844																									0												0
Fibroblast	ENSG00000238845	Y_RNA	ENSG00000238845	CHM13_G0018696		Y_RNA	misc_RNA	misc_RNA					0	0					1_to_1	identical gene model		1	1	1	1	0	GRC Housekeeping											0
Fibroblast	ENSG00000238849																									0												0
Fibroblast	ENSG00000238851																									0												0
Fibroblast	ENSG00000238852																									0												0
Fibroblast	ENSG00000238853																									0												0
Fibroblast	ENSG00000238854		ENSG00000238854	CHM13_G0055007		AC100803.1	snoRNA	snoRNA					0	0					1_to_1	identical gene model		1	1	1	1	0	Variation, GRC Housekeeping											0
Fibroblast	ENSG00000238855																									0												0
Fibroblast	ENSG00000238856																									0												0
Fibroblast	ENSG00000238857																									0												0
Fibroblast	ENSG00000238858																									0												0
Fibroblast	ENSG00000238859																									0												0
Fibroblast	ENSG00000238860																									0												0
Fibroblast	ENSG00000238861																									0												0
Fibroblast	ENSG00000238862	SNORD19B	ENSG00000238862	CHM13_G0038791		SNORD19B	snoRNA	snoRNA					0	0					1_to_1	identical gene model		1	1	1	1	0									0	EFO_0006544	0.0036958	0
Fibroblast	ENSG00000238863																									0												0
Fibroblast	ENSG00000238864																									0												0
Fibroblast	ENSG00000238865																									0												0
Fibroblast	ENSG00000238867																									0												0
Fibroblast	ENSG00000238868																									0												0
Fibroblast	ENSG00000238869																									0												0
Fibroblast	ENSG00000238870																									0												0
Fibroblast	ENSG00000238871																									0												0
Fibroblast	ENSG00000238872																									0												0
Fibroblast	ENSG00000238874																									0												0
Fibroblast	ENSG00000238875	RN7SKP210	ENSG00000238875	CHM13_G0037492		RN7SKP210	misc_RNA	misc_RNA					0	0					1_to_1	identical gene model		1	1	1	1	0	Clone Problem											0
Fibroblast	ENSG00000238876																									0												0
Fibroblast	ENSG00000238878																									0												0
Fibroblast	ENSG00000238880	RNU7-59P	ENSG00000238880	CHM13_G0010035		RNU7-59P	snRNA	snRNA					0	0					1_to_1	identical gene model		1	1	1	1	0												0
Fibroblast	ENSG00000238882	RNU6-329P	ENSG00000238882	CHM13_G0056694		RNU6-329P	snRNA	snRNA					0	0					1_to_1	identical gene model		1	1	1	1	0												0
Fibroblast	ENSG00000238883																									0												0
Fibroblast	ENSG00000238884	RNU7-85P	ENSG00000238884	CHM13_G0054141		RNU7-85P	snRNA	snRNA					0	0					1_to_1	identical gene model		1	1	1	1	0												0
Fibroblast	ENSG00000238885																									0												0
Fibroblast	ENSG00000238886	SNORD121A	ENSG00000238886	CHM13_G0055654		SNORD121A	snoRNA	snoRNA					0	0					1_to_1	identical gene model		1	1	1	1	0									0	EFO_0000182	0.0036958	0
Fibroblast	ENSG00000238887																									0												0
Fibroblast	ENSG00000238888																									0												0
Fibroblast	ENSG00000238889																									0												0
Fibroblast	ENSG00000238890																									0												0
Fibroblast	ENSG00000238891																									0												0
Fibroblast	ENSG00000238892																									0												0
Fibroblast	ENSG00000238893																									0												0
Fibroblast	ENSG00000238895																									0												0
Fibroblast	ENSG00000238896																									0												0
Fibroblast	ENSG00000238898	RNU1-80P	ENSG00000238898	CHM13_G0025481		RNU1-80P	snRNA	snRNA					0	0					1_to_1	identical gene model	0.996266	1	1	1	1	0	Localization Problem											0
Fibroblast	ENSG00000238899																									0												0
Fibroblast	ENSG00000238900																									0												0
Fibroblast	ENSG00000238901		ENSG00000238901	CHM13_G0054745		AC100872.1	snoRNA	snoRNA					0	0					1_to_1	identical gene model		1	1	1	1	0	GRC Housekeeping											0
Fibroblast	ENSG00000238902		ENSG00000238902	CHM13_G0040824		AC026671.1	snoRNA	snoRNA					0	0					1_to_1	identical gene model		1	1	1	1	0												0
Fibroblast	ENSG00000238904	RNU7-34P	ENSG00000238904	CHM13_G0045335		RNU7-34P	snRNA	snRNA					0	0					1_to_1	identical gene model		1	1	1	1	0												0
Fibroblast	ENSG00000238905																									0												0
Fibroblast	ENSG00000238906		ENSG00000238906	CHM13_G0050213		AC004912.1	snoRNA	snoRNA					0	0					1_to_1	identical gene model	0.994267	1	1	1	1	0												0
Fibroblast	ENSG00000238907																									0												0
Fibroblast	ENSG00000238908	RNA5SP484	ENSG00000238908	CHM13_G0035018		RNA5SP484	rRNA_pseudogene	rRNA_pseudogene					0	0					1_to_1	identical gene model		1	1	1	1	0												0
Fibroblast	ENSG00000238909																									0												0
Fibroblast	ENSG00000238910																									0												0
Fibroblast	ENSG00000238911																									0												0
Fibroblast	ENSG00000238912	Y_RNA	ENSG00000238912	CHM13_G0038186		Y_RNA	misc_RNA	misc_RNA					0	0					1_to_1	identical gene model		1	1	1	1	0												0
Fibroblast	ENSG00000238913	RNU7-196P	ENSG00000238913	CHM13_G0044727		RNU7-196P	snRNA	snRNA					0	0					1_to_1	identical gene model		1	1	1	1	0												0
Fibroblast	ENSG00000238914																									0												0
Fibroblast	ENSG00000238917	SNORD10	ENSG00000238917	CHM13_G0023036		SNORD10	snoRNA	snoRNA					0	0			1	1	1_to_1	identical gene model		1	1	1	1	0	Clone Problem								0	MONDO_0007763	0.0073916	0
Fibroblast	ENSG00000238918																									0												0
Fibroblast	ENSG00000238919																									0												0
Fibroblast	ENSG00000238920																									0												0
Fibroblast	ENSG00000238921																									0												0
Fibroblast	ENSG00000238922																									0												0
Fibroblast	ENSG00000238923	RNU7-1	ENSG00000238923	CHM13_G0011361		RNU7-1	snRNA	snRNA					0	0					1_to_1	identical gene model	0.990425	1	1	1	1	0	Variation, Clone Problem				1	Aicardi-Goutieres syndrome 9	3	known_molec_cause				0
Fibroblast	ENSG00000238924	RNU7-82P	ENSG00000238924	CHM13_G0040365		RNU7-82P	snRNA	snRNA					0	0					1_to_1	identical gene model		1	1	1	1	0				High Signal Region								0
Fibroblast	ENSG00000238925																									0												0
Fibroblast	ENSG00000238926	Y_RNA	ENSG00000238926	CHM13_G0058636		Y_RNA	misc_RNA	misc_RNA					0	0					1_to_1	identical gene model		1	1	1	1	0												0
Fibroblast	ENSG00000238929																									0												0
Fibroblast	ENSG00000238930																									0												0
Fibroblast	ENSG00000238931																									0												0
Fibroblast	ENSG00000238932																									0												0
Fibroblast	ENSG00000238933	Y_RNA	ENSG00000238933		Y_RNA		misc_RNA						0						hg38_spec_gene			1		1		0	Gap, GRC Housekeeping											0
Fibroblast	ENSG00000238934		ENSG00000238934	CHM13_G0003639		AL591806.2	snoRNA	snoRNA					0	0					1_to_1	identical gene model		1	1	1	1	0												0
Fibroblast	ENSG00000238935																									0												0
Fibroblast	ENSG00000238936	SNORD65B	ENSG00000238936	CHM13_G0053567		SNORD65B	snoRNA	snoRNA					0	0					1_to_1	exon_length_diff		1	1	1	1	0												0
Fibroblast	ENSG00000238938																									0												0
Fibroblast	ENSG00000238939																									0												0
Fibroblast	ENSG00000238940																									0												0
Fibroblast	ENSG00000238941	RNU6-953P	ENSG00000238941	CHM13_G0018727		RNU6-953P	snRNA	snRNA					0	0					1_to_1	identical gene model		1	1	1	1	0												0
Fibroblast	ENSG00000238942	SNORD2	ENSG00000238942	CHM13_G0040746		SNORD2	snoRNA	snoRNA					0	0					1_to_1	identical gene model		1	1	1	1	0												0
Fibroblast	ENSG00000238943	Y_RNA	ENSG00000238943	CHM13_G0011454		Y_RNA	misc_RNA	misc_RNA					0	0					1_to_1	identical gene model		1	1	1	1	0												0
Fibroblast	ENSG00000238945																									0												0
Fibroblast	ENSG00000238946																									0												0
Fibroblast	ENSG00000238947																									0												0
Fibroblast	ENSG00000238948																									0												0
Fibroblast	ENSG00000238949	RNU7-66P	ENSG00000238949	CHM13_G0048198		RNU7-66P	snRNA	snRNA					0	0					1_to_1	exon_length_diff		1	1	1	1	0	GRC Housekeeping											0
Fibroblast	ENSG00000238950	RNU7-173P	ENSG00000238950	CHM13_G0035210		RNU7-173P	snRNA	snRNA					0	0					1_to_1	identical gene model	0.99207	1	1	1	1	0												0
Fibroblast	ENSG00000238951																									0												0
Fibroblast	ENSG00000238952																									0												0
Fibroblast	ENSG00000238954																									0												0
Fibroblast	ENSG00000238957																									0												0
Fibroblast	ENSG00000238958																									0												0
Fibroblast	ENSG00000238959	RNU7-19P	ENSG00000238959	CHM13_G0039056		RNU7-19P	snRNA	snRNA					0	0					1_to_1	identical gene model		1	1	1	1	0												0
Fibroblast	ENSG00000238960																									0												0
Fibroblast	ENSG00000238961	SNORA47	ENSG00000238961	CHM13_G0044799		SNORA47	snoRNA	snoRNA					0	0					1_to_1	identical gene model		1	1	1	1	0									0	EFO_0000182	0.011087	0
Fibroblast	ENSG00000238962	RNU7-176P	ENSG00000238962	CHM13_G0030126		RNU7-176P	snRNA	snRNA					0	0					1_to_1	identical gene model		1	1	1	1	0												0
Fibroblast	ENSG00000238963	U8	ENSG00000238963	CHM13_G0049422		AL121952.2	snoRNA	snoRNA					0	0					1_to_1	identical gene model		1	1	1	1	0												0
Fibroblast	ENSG00000238964	RNU7-125P	ENSG00000238964	CHM13_G0020697		RNU7-125P	snRNA	snRNA					0	0					1_to_1	identical gene model		1	1	1	1	0	Variation, Unknown											0
Fibroblast	ENSG00000238965	RNA5SP351	ENSG00000238965	CHM13_G0010599		RNA5SP351	rRNA_pseudogene	rRNA_pseudogene					0	0					1_to_1	identical gene model		1	1	1	1	0	Clone Problem											0
Fibroblast	ENSG00000238966		ENSG00000238966	CHM13_G0053586		AC090571.1	snoRNA	snoRNA					0	0					1_to_1	identical gene model		1	1	1	1	0												0
Fibroblast	ENSG00000238969																									0												0
Fibroblast	ENSG00000238970																									0												0
Fibroblast	ENSG00000238971																									0												0
Fibroblast	ENSG00000238972																									0												0
Fibroblast	ENSG00000238974																									0												0
Fibroblast	ENSG00000238975																									0												0
Fibroblast	ENSG00000238976																									0												0
Fibroblast	ENSG00000238978																									0												0
Fibroblast	ENSG00000238979																									0												0
Fibroblast	ENSG00000238980																									0												0
Fibroblast	ENSG00000238981																									0												0
Fibroblast	ENSG00000238982																									0												0
Fibroblast	ENSG00000238983																									0												0
Fibroblast	ENSG00000238984																									0												0
Fibroblast	ENSG00000238985																									0												0
Fibroblast	ENSG00000238986																									0												0
Fibroblast	ENSG00000238987	RNU7-133P	ENSG00000238987	CHM13_G0046895		RNU7-133P	snRNA	snRNA					0	0					1_to_1	identical gene model		1	1	1	1	0												0
Fibroblast	ENSG00000238988																									0												0
Fibroblast	ENSG00000238991																									0												0
Fibroblast	ENSG00000238992																									0												0
Fibroblast	ENSG00000238995																									0												0
Fibroblast	ENSG00000238996																									0												0
Fibroblast	ENSG00000238997																									0												0
Fibroblast	ENSG00000238998	RNU7-187P	ENSG00000238998	CHM13_G0010635		RNU7-187P	snRNA	snRNA					0	0					1_to_1	identical gene model		1	1	1	1	0	Clone Problem											0
Fibroblast	ENSG00000238999																									0												0
Fibroblast	ENSG00000239000																									0												0
Fibroblast	ENSG00000239001	RNU6-420P	ENSG00000239001	CHM13_G0041424		RNU6-420P	snRNA	snRNA					0	0					1_to_1	identical gene model		1	1	1	1	0												0
Fibroblast	ENSG00000239002	SCARNA10	ENSG00000239002	CHM13_G0011319	SCARNA10	SCARNA10	snoRNA	snoRNA	7.4875	8.53737	4.07	4.25	1	0	-0.049311	9.40017e-17	0.380952	0.380952	1_to_1	identical gene model		1	1	1	1	0									0	HP_0001395	0.085198	0
Fibroblast	ENSG00000239003	RNU7-88P	ENSG00000239003	CHM13_G0014997		RNU7-88P	snRNA	snRNA					0	0					1_to_1	identical gene model		1	1	1	1	0												0
Fibroblast	ENSG00000239004																									0												0
Fibroblast	ENSG00000239005		ENSG00000239005	CHM13_G0042926		AC097376.1	snoRNA	snoRNA					0	0					1_to_1	identical gene model	0.995263	1	1	1	1	0												0
Fibroblast	ENSG00000239006																									0												0
Fibroblast	ENSG00000239007	RNU7-95P	ENSG00000239007	CHM13_G0001666		RNU7-95P	snRNA	snRNA					0	0					1_to_1	identical gene model		1	1	1	1	0												0
Fibroblast	ENSG00000239008		ENSG00000239008	CHM13_G0058782		AL590031.1	snoRNA	snoRNA					0	0					1_to_1	identical gene model		1	1	1	1	0												0
Fibroblast	ENSG00000239010	RNU7-74P	ENSG00000239010	CHM13_G0041618		RNU7-74P	snRNA	snRNA					0	0					1_to_1	identical gene model		1	1	1	1	0												0
Fibroblast	ENSG00000239011																									0												0
Fibroblast	ENSG00000239012																									0												0
Fibroblast	ENSG00000239013																									0												0
Fibroblast	ENSG00000239014	SNORD108	ENSG00000239014	CHM13_G0018090		SNORD108	snoRNA	snoRNA					0	0					1_to_1	identical gene model		1	1	1	1	0	Gap, GRC Housekeeping											0
Fibroblast	ENSG00000239015																									0												0
Fibroblast	ENSG00000239017																									0												0
Fibroblast	ENSG00000239018																									0												0
Fibroblast	ENSG00000239020																									0												0
Fibroblast	ENSG00000239021	RNA5SP246	ENSG00000239021	CHM13_G0052062		RNA5SP246	rRNA_pseudogene	rRNA_pseudogene					0	0					1_to_1	identical gene model		1	1	1	1	0	Path Problem, Gap											0
Fibroblast	ENSG00000239022																									0												0
Fibroblast	ENSG00000239023	RNU1-98P	ENSG00000239023	CHM13_G0035738		RNU1-98P	snRNA	snRNA					0	0					1_to_1	identical gene model		1	1	1	1	0	GRC Housekeeping											0
Fibroblast	ENSG00000239024																									0												0
Fibroblast	ENSG00000239025																									0												0
Fibroblast	ENSG00000239026																									0												0
Fibroblast	ENSG00000239027																									0												0
Fibroblast	ENSG00000239028																									0												0
Fibroblast	ENSG00000239030	RNU6-956P	ENSG00000239030	CHM13_G0051369		RNU6-956P	snRNA	snRNA					0	0					1_to_1	identical gene model		1	1	1	1	0	Clone Problem											0
Fibroblast	ENSG00000239031																									0												0
Fibroblast	ENSG00000239033																									0												0
Fibroblast	ENSG00000239034																									0												0
Fibroblast	ENSG00000239035	SNORD13D	ENSG00000239035	CHM13_G0018954		SNORD13D	snoRNA	snoRNA					0	0					1_to_1	identical gene model		1	1	1	1	0												0
Fibroblast	ENSG00000239036																									0												0
Fibroblast	ENSG00000239037																									0												0
Fibroblast	ENSG00000239038																									0												0
Fibroblast	ENSG00000239039	SNORD13	ENSG00000239039	CHM13_G0053429		SNORD13	snoRNA	snoRNA					0	0					1_to_1	identical gene model		1	1	1	1	0									0	MONDO_0005178	0.0022175	0
Fibroblast	ENSG00000239040	Y_RNA	ENSG00000239040	CHM13_G0041808		Y_RNA	misc_RNA	misc_RNA					0	0					1_to_1	identical gene model		1	1	1	1	0									0	MONDO_0100339	0.0018989	0
Fibroblast	ENSG00000239041		ENSG00000239041	CHM13_G0032886		AC018712.2	snoRNA	snoRNA					0	0					1_to_1	identical gene model		1	1	1	1	0												0
Fibroblast	ENSG00000239043	SNORD127	ENSG00000239043	CHM13_G0016383		SNORD127	snoRNA	snoRNA					0	0					1_to_1	identical gene model		1	1	1	1	0												0
Fibroblast	ENSG00000239044																									0												0
Fibroblast	ENSG00000239045																									0												0
Fibroblast	ENSG00000239046																									0												0
Fibroblast	ENSG00000239048																									0												0
Fibroblast	ENSG00000239049																									0												0
Fibroblast	ENSG00000239050																									0												0
Fibroblast	ENSG00000239052																									0												0
Fibroblast	ENSG00000239053	RNU7-138P	ENSG00000239053	CHM13_G0030123		RNU7-138P	snRNA	snRNA					0	0					1_to_1	identical gene model		1	1	1	1	0												0
Fibroblast	ENSG00000239054																									0												0
Fibroblast	ENSG00000239055																									0												0
Fibroblast	ENSG00000239056																									0												0
Fibroblast	ENSG00000239057	MIR500B	ENSG00000239057	CHM13_G0058285		MIR500B	miRNA	miRNA					0	0					1_to_1	identical gene model		1	1	1	1	0	Path Problem											0
Fibroblast	ENSG00000239058																									0												0
Fibroblast	ENSG00000239059																									0												0
Fibroblast	ENSG00000239061																									0												0
Fibroblast	ENSG00000239063																									0												0
Fibroblast	ENSG00000239064																									0												0
Fibroblast	ENSG00000239065																									0												0
Fibroblast	ENSG00000239066																									0												0
Fibroblast	ENSG00000239067																									0												0
Fibroblast	ENSG00000239068																									0												0
Fibroblast	ENSG00000239069	Y_RNA	ENSG00000239069	CHM13_G0051089		Y_RNA	misc_RNA	misc_RNA					0	0					1_to_1	identical gene model		1	1	1	1	0	Gap, Path Problem			High Signal Region								0
Fibroblast	ENSG00000239070																									0												0
Fibroblast	ENSG00000239072																									0												0
Fibroblast	ENSG00000239073																									0												0
Fibroblast	ENSG00000239075	RNU6-274P	ENSG00000239075	CHM13_G0051286		RNU6-274P	snRNA	snRNA					0	0					1_to_1	identical gene model		1	1	1	1	0												0
Fibroblast	ENSG00000239077																									0												0
Fibroblast	ENSG00000239078	RNU7-55P	ENSG00000239078	CHM13_G0052964		RNU7-55P	snRNA	snRNA					0	0					1_to_1	identical gene model		1	1	1	1	0	Variation, Path Problem											0
Fibroblast	ENSG00000239079		ENSG00000239079	CHM13_G0010885		AP002762.1	snoRNA	snoRNA					0	0					1_to_1	identical gene model		1	1	1	1	0												0
Fibroblast	ENSG00000239080		ENSG00000239080	CHM13_G0059565		AL807743.1	snoRNA	snoRNA					0	0					1_to_1	identical gene model	0.994212	1	1	1	1	0												0
Fibroblast	ENSG00000239081	RNU7-24P	ENSG00000239081	CHM13_G0020980		RNU7-24P	snRNA	snRNA					0	0					1_to_1	identical gene model		1	1	1	1	0												0
Fibroblast	ENSG00000239082	RNU7-170P	ENSG00000239082	CHM13_G0013856		RNU7-170P	snRNA	snRNA					0	0					1_to_1	identical gene model	0.976716	1	1	1	1	0												0
Fibroblast	ENSG00000239083																									0												0
Fibroblast	ENSG00000239084																									0												0
Fibroblast	ENSG00000239086																									0												0
Fibroblast	ENSG00000239087																									0												0
Fibroblast	ENSG00000239089																									0												0
Fibroblast	ENSG00000239090																									0												0
Fibroblast	ENSG00000239091																									0												0
Fibroblast	ENSG00000239093		ENSG00000239093	LOFF_G0001985		AC068299.1	snoRNA	snoRNA					0	0					1_to_1	identical gene model		1	1	1	1	0	Clone Problem											0
Fibroblast	ENSG00000239094																									0												0
Fibroblast	ENSG00000239095																									0												0
Fibroblast	ENSG00000239096		ENSG00000239096	CHM13_G0040572		AC090425.1	snoRNA	snoRNA					0	0					1_to_1	identical gene model		1	1	1	1	0												0
Fibroblast	ENSG00000239098																									0												0
Fibroblast	ENSG00000239099	RNU7-23P	ENSG00000239099	CHM13_G0009657		RNU7-23P	snRNA	snRNA					0	0					1_to_1	identical gene model		1	1	1	1	0												0
Fibroblast	ENSG00000239100																									0												0
Fibroblast	ENSG00000239101																									0												0
Fibroblast	ENSG00000239102	RNU7-185P	ENSG00000239102	CHM13_G0055327		RNU7-185P	snRNA	snRNA					0	0					1_to_1	identical gene model		1	1	1	1	0												0
Fibroblast	ENSG00000239103																									0												0
Fibroblast	ENSG00000239105	RNU7-73P	ENSG00000239105	CHM13_G0038313		RNU7-73P	snRNA	snRNA					0	0					1_to_1	identical gene model		1	1	1	1	0	Clone Problem											0
Fibroblast	ENSG00000239106	Y_RNA	ENSG00000239106	CHM13_G0000760		Y_RNA	misc_RNA	misc_RNA					0	0					1_to_1	identical gene model		1	1	1	1	0												0
Fibroblast	ENSG00000239107																									0												0
Fibroblast	ENSG00000239108	RNU6-1132P	ENSG00000239108	CHM13_G0032406		RNU6-1132P	snRNA	snRNA					0	0					1_to_1	identical gene model		1	1	1	1	0	Path Problem											0
Fibroblast	ENSG00000239111																									0												0
Fibroblast	ENSG00000239112	SNORD123	ENSG00000239112	CHM13_G0043834		SNORD123	snoRNA	snoRNA					0	0					1_to_1	identical gene model		1	1	1	1	0									0	EFO_0000311	0.0046197	0
Fibroblast	ENSG00000239114																									0												0
Fibroblast	ENSG00000239115	RNU7-67P	ENSG00000239115	CHM13_G0054517		RNU7-67P	snRNA	snRNA					0	0					1_to_1	identical gene model		1	1	1	1	0	GRC Housekeeping											0
Fibroblast	ENSG00000239116																									0												0
Fibroblast	ENSG00000239117																									0												0
Fibroblast	ENSG00000239118	MIR1972-2	ENSG00000239118	CHM13_G0022127		MIR1972-2	miRNA	miRNA					0	0					1_to_1	identical gene model		1	1	1	1	0												0
Fibroblast	ENSG00000239119	RNU7-119P	ENSG00000239119	CHM13_G0039063		RNU7-119P	snRNA	snRNA					0	0					1_to_1	identical gene model		1	1	1	1	0												0
Fibroblast	ENSG00000239120																									0												0
Fibroblast	ENSG00000239121																									0												0
Fibroblast	ENSG00000239122	RNU2-11P	ENSG00000239122	CHM13_G0040902		RNU2-11P	snRNA	snRNA					0	0					1_to_1	identical gene model		1	1	1	1	0			High Signal Region	High Signal Region								0
Fibroblast	ENSG00000239123																									0												0
Fibroblast	ENSG00000239124																									0												0
Fibroblast	ENSG00000239125																									0												0
Fibroblast	ENSG00000239126																									0												0
Fibroblast	ENSG00000239127	SNORD125	ENSG00000239127	CHM13_G0037120		SNORD125	snoRNA	snoRNA					0	0					1_to_1	identical gene model		1	1	1	1	0	Variation, Clone Problem											0
Fibroblast	ENSG00000239128	SNORD13P3	ENSG00000239128	CHM13_G0038555		SNORD13P3	snoRNA	snoRNA					0	0					1_to_1	identical gene model		1	1	1	1	0									0	EFO_0000616;EFO_0003060	0.0036958	0
Fibroblast	ENSG00000239129		ENSG00000239129	CHM13_G0023772		AC104982.1	snoRNA	snoRNA					0	0					1_to_1	identical gene model		1	1	1	1	0												0
Fibroblast	ENSG00000239130																									0												0
Fibroblast	ENSG00000239131																									0												0
Fibroblast	ENSG00000239132																									0												0
Fibroblast	ENSG00000239133																									0												0
Fibroblast	ENSG00000239134																									0												0
Fibroblast	ENSG00000239135																									0												0
Fibroblast	ENSG00000239136																									0												0
Fibroblast	ENSG00000239137		ENSG00000239137	CHM13_G0029700		AC010327.1	snoRNA	snoRNA					0	0					1_to_1	identical gene model		1	1	1	1	0	Variation											0
Fibroblast	ENSG00000239138																									0												0
Fibroblast	ENSG00000239140																									0												0
Fibroblast	ENSG00000239141																									0												0
Fibroblast	ENSG00000239142	U8	ENSG00000239142	CHM13_G0005524		U8	snoRNA	snoRNA					0	0					1_to_1	identical gene model		1	1	1	1	0	Clone Problem											0
Fibroblast	ENSG00000239143	Y_RNA	ENSG00000239143	CHM13_G0031365		Y_RNA	misc_RNA	misc_RNA					0	0					1_to_1	identical gene model		1	1	1	1	0	Variation											0
Fibroblast	ENSG00000239144																									0												0
Fibroblast	ENSG00000239145																									0												0
Fibroblast	ENSG00000239146																									0												0
Fibroblast	ENSG00000239148	U8	ENSG00000239148	CHM13_G0005522		U8	snoRNA	snoRNA					0	0					1_to_1	identical gene model	0.993962	1	1	1	1	0	Clone Problem											0
Fibroblast	ENSG00000239149	SNORA59A	ENSG00000239149	CHM13_G0000396		SNORA59A	snoRNA	snoRNA					0	0					1_to_1	identical gene model		1	1	1	1	0	Path Problem											0
Fibroblast	ENSG00000239151	RNU7-195P	ENSG00000239151	CHM13_G0019800		RNU7-195P	snRNA	snRNA					0	0					1_to_1	identical gene model		1	1	1	1	0												0
Fibroblast	ENSG00000239152	RNA5SP310	ENSG00000239152	CHM13_G0006231		RNA5SP310	rRNA_pseudogene	rRNA_pseudogene					0	0					1_to_1	identical gene model		1	1	1	1	0	Path Problem, GRC Housekeeping			High Signal Region								0
Fibroblast	ENSG00000239153		ENSG00000239153	CHM13_G0010687		AP000997.1	snoRNA	snoRNA					0	0					1_to_1	identical gene model		1	1	1	1	0												0
Fibroblast	ENSG00000239154																									0												0
Fibroblast	ENSG00000239155																									0												0
Fibroblast	ENSG00000239157																									0												0
Fibroblast	ENSG00000239158																									0												0
Fibroblast	ENSG00000239159																									0												0
Fibroblast	ENSG00000239160																									0												0
Fibroblast	ENSG00000239161																									0												0
Fibroblast	ENSG00000239163																									0												0
Fibroblast	ENSG00000239164																									0												0
Fibroblast	ENSG00000239166																									0												0
Fibroblast	ENSG00000239167																									0												0
Fibroblast	ENSG00000239168	RNU7-197P	ENSG00000239168	CHM13_G0043067		RNU7-197P	snRNA	snRNA					0	0					1_to_1	identical gene model		1	1	1	1	0												0
Fibroblast	ENSG00000239169	SNORD109B	ENSG00000239169	CHM13_G0018178		SNORD109B	snoRNA	snoRNA					0	0					1_to_1	identical gene model		1	1	1	1	0	Gap, GRC Housekeeping								0	EFO_0001073	0.0036958	0
Fibroblast	ENSG00000239170																									0												0
Fibroblast	ENSG00000239171																									0												0
Fibroblast	ENSG00000239172																									0												0
Fibroblast	ENSG00000239173																									0												0
Fibroblast	ENSG00000239175	RNU6-1218P	ENSG00000239175	CHM13_G0053369		RNU6-1218P	snRNA	snRNA					0	0					1_to_1	identical gene model		1	1	1	1	0												0
Fibroblast	ENSG00000239176																									0												0
Fibroblast	ENSG00000239178																									0												0
Fibroblast	ENSG00000239179																									0												0
Fibroblast	ENSG00000239180	Y_RNA	ENSG00000239180	CHM13_G0056160		Y_RNA	misc_RNA	misc_RNA					0	0					1_to_1	identical gene model		1	1	1	1	0												0
Fibroblast	ENSG00000239181																									0												0
Fibroblast	ENSG00000239182		ENSG00000239182	CHM13_G0059253		AL391280.1	snoRNA	snoRNA					0	0					1_to_1	identical gene model		1	1	1	1	0												0
Fibroblast	ENSG00000239183	SNORA84	ENSG00000239183	CHM13_G0056461		SNORA84	snoRNA	snoRNA					0	0					1_to_1	identical gene model		1	1	1	1	0												0
Fibroblast	ENSG00000239184	RNA5SP269	ENSG00000239184	CHM13_G0053985		RNA5SP269	rRNA_pseudogene	rRNA_pseudogene					0	0					1_to_1	identical gene model		1	1	1	1	0												0
Fibroblast	ENSG00000239185	RNU7-190P	ENSG00000239185	CHM13_G0032110		RNU7-190P	snRNA	snRNA					0	0					1_to_1	identical gene model		1	1	1	1	0	Path Problem											0
Fibroblast	ENSG00000239186																									0												0
Fibroblast	ENSG00000239188																									0												0
Fibroblast	ENSG00000239189	RNU6-634P	ENSG00000239189	CHM13_G0030854		RNU6-634P	snRNA	snRNA					0	0					1_to_1	identical gene model		1	1	1	1	0												0
Fibroblast	ENSG00000239190	RNU6-717P	ENSG00000239190	CHM13_G0014201		RNU6-717P	snRNA	snRNA					0	0					1_to_1	identical gene model		1	1	1	1	0												0
Fibroblast	ENSG00000239191																									0												0
Fibroblast	ENSG00000239192																									0												0
Fibroblast	ENSG00000239193																									0												0
Fibroblast	ENSG00000239194	RNU1-123P	ENSG00000239194	CHM13_G0021993		RNU1-123P	snRNA	snRNA					0	0					1_to_1	identical gene model		1	1	1	1	0												0
Fibroblast	ENSG00000239195	SNORD5	ENSG00000239195	CHM13_G0010325		SNORD5	snoRNA	snoRNA					0	0					1_to_1	identical gene model		1	1	1	1	0												0
Fibroblast	ENSG00000239197		ENSG00000239197	CHM13_G0019913		AC090985.1	snoRNA	snoRNA					0	0					1_to_1	identical gene model		1	1	1	1	0												0
Fibroblast	ENSG00000239198	RPL5P22	ENSG00000239198	CHM13_G0053329	RPL5P22	RPL5P22	processed_pseudogene	processed_pseudogene	0.555	0.505	0.555	0.505	0	0			0.291667	0.458333	1_to_1	identical gene model		1	1	1	1	0												0
Fibroblast	ENSG00000239199	RPL21P6	ENSG00000239199	CHM13_G0016573	RPL21P6	RPL21P6	processed_pseudogene	processed_pseudogene					0	0					1_to_1	identical gene model		1	1	1	1	0												0
Fibroblast	ENSG00000239200	RPL22P20	ENSG00000239200	CHM13_G0015675	RPL22P20	RPL22P20	processed_pseudogene	processed_pseudogene					0	0					1_to_1	identical gene model		1	1	1	1	1	Gap			High Signal Region								0
Fibroblast	ENSG00000239201	RPL21P106	ENSG00000239201	CHM13_G0013192	RPL21P106	RPL21P106	processed_pseudogene	processed_pseudogene					0	0					1_to_1	identical gene model		1	1	1	1	0												0
Fibroblast	ENSG00000239202	RN7SL499P	ENSG00000239202	CHM13_G0033892		RN7SL499P	misc_RNA	misc_RNA					0	0					1_to_1	identical gene model		1	1	1	1	0												0
Fibroblast	ENSG00000239203		ENSG00000239203	CHM13_G0023281	AC093484.1	AC093484.1	lncRNA	lncRNA	2.12938	2.51625	1.815	2.185	0	0			0.0980392	0.0980392	1_to_1	identical gene model	0.999255	2	2	1	1	0												0
Fibroblast	ENSG00000239205	LINC02023	ENSG00000239205	CHM13_G0040372	LINC02023	LINC02023	lncRNA	lncRNA					0	0					1_to_1	identical gene model	0.999832	2	2	1	1	0									0	EFO_0000365	0.04849	0
Fibroblast	ENSG00000239207	GAPDHP39	ENSG00000239207	CHM13_G0039963	GAPDHP39	GAPDHP39	processed_pseudogene	processed_pseudogene					0	0					1_to_1	identical gene model	0.999387	1	1	1	1	0												0
Fibroblast	ENSG00000239210	RPS26P55	ENSG00000239210	CHM13_G0028412	RPS26P55	RPS26P55	processed_pseudogene	processed_pseudogene					0	0					1_to_1	identical gene model		2	2	1	1	0												0
Fibroblast	ENSG00000239211	RN7SL563P	ENSG00000239211	CHM13_G0054522		RN7SL563P	misc_RNA	misc_RNA					0	0					1_to_1	identical gene model		1	1	1	1	0	GRC Housekeeping											0
Fibroblast	ENSG00000239212	RPL6P7	ENSG00000239212	CHM13_G0040249	RPL6P7	RPL6P7	processed_pseudogene	processed_pseudogene	0.59	0.65	0.59	0.65	0	0			0	0	1_to_1	identical gene model		1	1	1	1	0												0
Fibroblast	ENSG00000239213	NCK1-DT	ENSG00000239213	CHM13_G0039934	NCK1-DT	NCK1-DT	lncRNA	lncRNA	1.3451	1.53143	1.25	1.44	1	1	-0.0549737	7.53621e-09	0.94669	0.946148	1_to_1	exon_length_diff		4;3;3;3;3;2;4;4;2	4;3;3;3;3;2;4;4;2	9	9	0									0	MONDO_0018982	0.0059133	0
Fibroblast	ENSG00000239215	RPL27P12	ENSG00000239215	CHM13_G0013928	RPL27P12	RPL27P12	processed_pseudogene	processed_pseudogene					0	0					1_to_1	identical gene model		1	1	1	1	0												0
Fibroblast	ENSG00000239216		ENSG00000239216	CHM13_G0002757	AL139420.2	AL139420.2	lncRNA	lncRNA					0	0			1	1	1_to_1	identical gene model	0.9989	2	2	1	1	0												0
Fibroblast	ENSG00000239218	RPS20P22	ENSG00000239218	CHM13_G0053521	RPS20P22	RPS20P22	transcribed_processed_pseudogene	transcribed_processed_pseudogene	0.772973	0.909143	0.66	0.74	1	1	-0.0465718	3.25417e-16	0.261847	0.261847	1_to_1	identical gene model		1;1	1;1	2	2	0									0	MONDO_0007739	0.0014783	0
Fibroblast	ENSG00000239219		ENSG00000239219	CHM13_G0040436	AC008040.1	AC008040.1	lncRNA	lncRNA	0.535714	0.614286	0.41	0.52	0	0			0.173077	0.173077	1_to_1	identical gene model	0.999983	2;2;3;2	2;2;3;2	4	4	0									0	EFO_0000305	0.019774	0
Fibroblast	ENSG00000239221	RN7SL442P	ENSG00000239221	CHM13_G0023272		RN7SL442P	misc_RNA	misc_RNA					0	0					1_to_1	identical gene model		1	1	1	1	0												0
Fibroblast	ENSG00000239223	RPL34P31	ENSG00000239223	CHM13_G0023617	RPL34P31	RPL34P31	processed_pseudogene	processed_pseudogene	3.3	3.66	3.3	3.66	0	0			0.208333	0.208333	1_to_1	exon_length_diff		1	1	1	1	0												0
Fibroblast	ENSG00000239224	RN7SL546P	ENSG00000239224	CHM13_G0017604		RN7SL546P	misc_RNA	misc_RNA					0	0					1_to_1	identical gene model		1	1	1	1	0												0
Fibroblast	ENSG00000239226	MRPS17P3	ENSG00000239226	CHM13_G0039117	MRPS17P3	MRPS17P3	processed_pseudogene	processed_pseudogene					0	0					1_to_1	identical gene model		1	1	1	1	0												0
Fibroblast	ENSG00000239227		ENSG00000239227	CHM13_G0040389	AC069439.1	AC069439.1	processed_pseudogene	processed_pseudogene					0	0				1	1_to_1	identical gene model	0.991573	1	1	1	1	0												0
Fibroblast	ENSG00000239228	RN7SL578P	ENSG00000239228	CHM13_G0057583		RN7SL578P	misc_RNA	misc_RNA					0	0					1_to_1	identical gene model		1	1	1	1	0												0
Fibroblast	ENSG00000239230																									0												0
Fibroblast	ENSG00000239238	MEMO1P3	ENSG00000239238	CHM13_G0040401	MEMO1P3	MEMO1P3	processed_pseudogene	processed_pseudogene					0	0					1_to_1	identical gene model		1	1	1	1	0												0
Fibroblast	ENSG00000239246		ENSG00000239246	CHM13_G0025030	AC008026.1	AC008026.1	processed_pseudogene	processed_pseudogene	12.9549	12.5793	9.4	9.27	1	1	0.150399	0.0010047	0.23583	0.0347968	1_to_1	identical gene model		1	1	1	1	0	Gap											0
Fibroblast	ENSG00000239247	RN7SL589P	ENSG00000239247	CHM13_G0041109		RN7SL589P	misc_RNA	misc_RNA	5.45429	6.15429	3.48	4.14	0	0			0	0	1_to_1	identical gene model		1	1	1	1	0												0
Fibroblast	ENSG00000239249	RN7SL757P	ENSG00000239249	CHM13_G0037091		RN7SL757P	misc_RNA	misc_RNA					0	0					1_to_1	identical gene model		1	1	1	1	0	Clone Problem											0
Fibroblast	ENSG00000239250	RN7SL271P	ENSG00000239250	CHM13_G0039030		RN7SL271P	misc_RNA	misc_RNA					0	0					1_to_1	identical gene model		1	1	1	1	0												0
Fibroblast	ENSG00000239253	RPS4XP23	ENSG00000239253	CHM13_G0028397	RPS4XP23	RPS4XP23	processed_pseudogene	processed_pseudogene					0	0					1_to_1	identical gene model		1	1	1	1	0												0
Fibroblast	ENSG00000239254		ENSG00000239254	CHM13_G0052198	AC009220.2	AC009220.2	processed_pseudogene	processed_pseudogene	0.2	0.26	0.2	0.26	0	0			0	0	1_to_1	identical gene model		1	1	1	1	0												0
Fibroblast	ENSG00000239255		ENSG00000239255		AC007620.1		processed_pseudogene						0						hg38_spec_gene			1		1		0												0
Fibroblast	ENSG00000239256	RPL35AP35	ENSG00000239256	CHM13_G0023745	RPL35AP35	RPL35AP35	processed_pseudogene	processed_pseudogene					0	0					1_to_1	identical gene model		1	1	1	1	0												0
Fibroblast	ENSG00000239257	RPL23AP1	ENSG00000239257	CHM13_G0047305	RPL23AP1	RPL23AP1	transcribed_processed_pseudogene	transcribed_processed_pseudogene					0	0			1	1	1_to_1	identical gene model		1	1	1	1	0	Path Problem, Variation, GRC Housekeeping											0
Fibroblast	ENSG00000239261	RPL31P41	ENSG00000239261	CHM13_G0053927	RPL31P41	RPL31P41	processed_pseudogene	processed_pseudogene					0	0					1_to_1	identical gene model		1	1	1	1	0												0
Fibroblast	ENSG00000239263	RBM43P1	ENSG00000239263	CHM13_G0039003	RBM43P1	RBM43P1	processed_pseudogene	processed_pseudogene					0	0					1_to_1	identical gene model		1	1	1	1	0												0
Fibroblast	ENSG00000239264	TXNDC5	ENSG00000239264	CHM13_G0046798	TXNDC5	TXNDC5	protein_coding	protein_coding	36.1669	38.3917	22.09	20.515	1	1	-0.0795446	0.00335537	0.988086	0.988081	1_to_1	exon_length_diff		10;4;10;4;2	10;4;10;4;2	5	5	0									0	EFO_0011011	0.3486	0
Fibroblast	ENSG00000239265	CLRN1-AS1	ENSG00000239265	CHM13_G0040172	CLRN1-AS1	CLRN1-AS1	lncRNA	lncRNA	0.18	0.2	0.18	0.2	0	0			0.5	0.5	1_to_1	exon_length_diff		5;6	5;6	2	2	0									0	HP_0100806	0.015377	0
Fibroblast	ENSG00000239268		ENSG00000239268	CHM13_G0039524	AC092691.1	AC092691.1	lncRNA	lncRNA	0.405	0.62	0.405	0.62	0	0			0.997783	0.997783	1_to_1	identical gene model	0.99984	2;3	2;3	2	2	0									0	EFO_0003060	0.028539	0
Fibroblast	ENSG00000239269	RPSAP4	ENSG00000239269	CHM13_G0017324	RPSAP4	RPSAP4	processed_pseudogene	processed_pseudogene	0.5225	0.6075	0.47	0.555	0	0			0.432222	0.411111	1_to_1	identical gene model		1	1	1	1	0												0
Fibroblast	ENSG00000239272	RPL21P10	ENSG00000239272	CHM13_G0017089	RPL21P10	RPL21P10	processed_pseudogene	processed_pseudogene	1.41	1.574	1.17	1.41	0	0			0	0	1_to_1	identical gene model	0.99745	2	2	1	1	0												0
Fibroblast	ENSG00000239279	RN7SL184P	ENSG00000239279	CHM13_G0042644		RN7SL184P	misc_RNA	misc_RNA	5.15333	6.14	5.23	6.4	0	0			0	0	1_to_1	identical gene model	0.997978	1	1	1	1	0												0
Fibroblast	ENSG00000239280		ENSG00000239280	CHM13_G0039474	AC108693.1	AC108693.1	processed_pseudogene	processed_pseudogene	2.005	2.355	2.005	2.355	0	0			0	0	1_to_1	identical gene model		1	1	1	1	0												0
Fibroblast	ENSG00000239281	RPS29P2	ENSG00000239281	CHM13_G0053564	RPS29P2	RPS29P2	processed_pseudogene	processed_pseudogene					0	0					1_to_1	identical gene model		1	1	1	1	0												0
Fibroblast	ENSG00000239282	CASTOR1	ENSG00000239282	CHM13_G0037156	CASTOR1	CASTOR1	protein_coding	protein_coding	1.39059	1.59571	1.31	1.45	1	1	-0.0465645	5.84916e-16	0.992141	0.992157	1_to_1	identical gene model	0.999662	9;3;8;5;7;4;7;6;5;3;3;4;3;2	9;3;8;5;7;4;7;6;5;3;3;4;3;2	14	14	0	Clone Problem								0	EFO_0004305	0.21185	0
Fibroblast	ENSG00000239288		ENSG00000239288	CHM13_G0039398	AC063923.1	AC063923.1	processed_pseudogene	processed_pseudogene					0	0					1_to_1	identical gene model		1	1	1	1	0												0
Fibroblast	ENSG00000239291		ENSG00000239291	CHM13_G0024583	AC002558.1	AC002558.1	processed_pseudogene	processed_pseudogene	0.533333	0.60125	0.6	0.685	0	0			0	0	1_to_1	identical gene model	0.999252	1	1	1	1	0	GRC Housekeeping, Gap											0
Fibroblast	ENSG00000239293	OR9P1P	ENSG00000239293	CHM13_G0052372	OR9P1P	OR9P1P	unprocessed_pseudogene	unprocessed_pseudogene					0	0					1_to_1	identical gene model		2	2	1	1	0	Unknown											0
Fibroblast	ENSG00000239300		ENSG00000239300	CHM13_G0030086	AC080162.1	AC080162.1	lncRNA	lncRNA	1.38667	1.385	1.25	1.385	0	0			0	0	1_to_1	identical gene model		3;3	3;3	2	2	0												0
Fibroblast	ENSG00000239305	RNF103	ENSG00000239305	CHM13_G0031418	RNF103	RNF103	protein_coding	protein_coding	4.0817	4.40804	3.04	3.41	1	1	-0.0468701	5.12797e-16	0.973367	0.973367	1_to_1	identical gene model		4;2;5;5;3;4	4;2;5;5;3;4	6	6	0									0	EFO_0004339	0.24543	0
Fibroblast	ENSG00000239306	RBM14	ENSG00000239306	CHM13_G0009645	RBM14	RBM14	protein_coding	protein_coding	16.1609	18.3313	11.11	12.22	1	1	-0.0522918	2.43744e-17	0.797882	0.797882	1_to_1	identical gene model		3;3;3;2;3;2;2;2;3	3;3;3;2;3;2;2;2;3	9	9	0									0	Orphanet_391665	0.063619	0
Fibroblast	ENSG00000239311		ENSG00000239311	CHM13_G0039419	AC092916.1	AC092916.1	lncRNA	lncRNA					0	0					1_to_1	identical gene model		2	2	1	1	0												0
Fibroblast	ENSG00000239314	MORC1-AS1	ENSG00000239314	CHM13_G0039393	MORC1-AS1	MORC1-AS1	lncRNA	lncRNA					0	0					1_to_1	identical gene model		3	3	1	1	0												0
Fibroblast	ENSG00000239315	RPL19P13	ENSG00000239315	CHM13_G0052909	RPL19P13	RPL19P13	processed_pseudogene	processed_pseudogene					0	0					1_to_1	identical gene model	0.997252	1	1	1	1	0	Variation, Path Problem											0
Fibroblast	ENSG00000239316	RN7SL11P	ENSG00000239316	CHM13_G0048510		RN7SL11P	misc_RNA	misc_RNA					0	0					1_to_1	identical gene model		1	1	1	1	0												0
Fibroblast	ENSG00000239317	RPL35AP17	ENSG00000239317	CHM13_G0045934	AC091959.1	AC091959.1	processed_pseudogene	processed_pseudogene					0	0					1_to_1	exon_length_diff		1	1	1	1	0												0
Fibroblast	ENSG00000239319	RN7SL854P	ENSG00000239319	CHM13_G0001876		RN7SL854P	misc_RNA	misc_RNA					0	0					1_to_1	identical gene model		1	1	1	1	0												0
Fibroblast	ENSG00000239320	RPS29P26	ENSG00000239320	CHM13_G0028699	RPS29P26	RPS29P26	processed_pseudogene	processed_pseudogene					0	0					1_to_1	identical gene model	0.996484	1	1	1	1	0												0
Fibroblast	ENSG00000239322	ATP6V1B1-AS1	ENSG00000239322	CHM13_G0031136	ATP6V1B1-AS1	ATP6V1B1-AS1	lncRNA	lncRNA	0.506667	0.605556	0.44	0.51	0	0			0.851412	0.851412	1_to_1	identical gene model		2;3	2;3	2	2	0												0
Fibroblast	ENSG00000239323		ENSG00000239323	CHM13_G0016192	AL163973.1	AL163973.1	processed_pseudogene	processed_pseudogene					0	0			1	1	1_to_1	identical gene model		1	1	1	1	0	Variation											0
Fibroblast	ENSG00000239327		ENSG00000239327	CHM13_G0015771	AL163195.1	AL163195.1	processed_pseudogene	processed_pseudogene					0	0					1_to_1	identical gene model		1	1	1	1	0												0
Fibroblast	ENSG00000239332	LINC01119	ENSG00000239332	CHM13_G0030734	LINC01119	LINC01119	lncRNA	lncRNA	6.57667	7.93727	4.14	4.78	1	1	-0.0482075	1.91951e-15	0.958563	0.958542	1_to_1	exon_length_diff		3;3;3;2;2	3;3;3;2;2	5	5	0									0	EFO_0004194	0.0054504	0
Fibroblast	ENSG00000239333	RN7SL658P	ENSG00000239333	CHM13_G0057746		RN7SL658P	misc_RNA	misc_RNA					0	0					1_to_1	identical gene model		1	1	1	1	0												0
Fibroblast	ENSG00000239334																									0												0
Fibroblast	ENSG00000239335	LLPH-DT	ENSG00000239335	CHM13_G0012848	LLPH-DT	LLPH-DT	lncRNA	lncRNA	1.5016	1.7496	1.16	1.34	1	1	-0.0472601	2.14111e-16	0	0	1_to_1	identical gene model		2	2	1	1	0												0
Fibroblast	ENSG00000239344		ENSG00000239344	CHM13_G0054583	AC090686.1	AC090686.1	processed_pseudogene	processed_pseudogene	0.275	0.315	0.275	0.315	0	0			0.625	0.583333	1_to_1	identical gene model		1	1	1	1	0	GRC Housekeeping											0
Fibroblast	ENSG00000239345	HNRNPA1P26	ENSG00000239345	CHM13_G0058943	HNRNPA1P26	HNRNPA1P26	processed_pseudogene	processed_pseudogene					0	0			1	1	1_to_1	identical gene model		1	1	1	1	0												0
Fibroblast	ENSG00000239350		ENSG00000239350	CHM13_G0039035	AC105265.1	AC105265.1	processed_pseudogene	processed_pseudogene					0	0					1_to_1	identical gene model		1	1	1	1	0												0
Fibroblast	ENSG00000239351	NPM1P29	ENSG00000239351	CHM13_G0040146	NPM1P29	NPM1P29	processed_pseudogene	processed_pseudogene	1.13429	1.27167	1.17	1.05	0	0			0	0	1_to_1	identical gene model		1	1	1	1	0												0
Fibroblast	ENSG00000239354	RPS17P15	ENSG00000239354	CHM13_G0010564	RPS17P15	RPS17P15	processed_pseudogene	processed_pseudogene					0	0			1	1	1_to_1	identical gene model		1	1	1	1	0												0
Fibroblast	ENSG00000239356	RN7SL309P	ENSG00000239356	CHM13_G0009574		RN7SL309P	misc_RNA	misc_RNA					0	0					1_to_1	identical gene model		1	1	1	1	0	Clone Problem											0
Fibroblast	ENSG00000239365	RPS26P49	ENSG00000239365	CHM13_G0017690	RPS26P49	RPS26P49	processed_pseudogene	processed_pseudogene					0	0					1_to_1	identical gene model	0.998202	1	1	1	1	0												0
Fibroblast	ENSG00000239367	RN7SL477P	ENSG00000239367	CHM13_G0027074		RN7SL477P	misc_RNA	misc_RNA	3.92667	4.39	4.33	4.84	0	0			0	0	1_to_1	identical gene model		1	1	1	1	0												0
Fibroblast	ENSG00000239373																									0												0
Fibroblast	ENSG00000239374		ENSG00000239374	CHM13_G0013708	AC090013.1	AC090013.1	processed_pseudogene	processed_pseudogene	1.26	1.39	1.26	1.39	0	0			0.666667	0.666667	1_to_1	identical gene model	0.997497	1	1	1	1	0												0
Fibroblast	ENSG00000239377	ZNF775-AS1	ENSG00000239377	CHM13_G0052535	AC073111.1	AC073111.1	lncRNA	lncRNA	1.59	1.798	1.7	1.82	0	0			0	0	1_to_1	identical gene model		2	2	1	1	0												0
Fibroblast	ENSG00000239381		ENSG00000239381	CHM13_G0040607	AC125613.1	AC125613.1	lncRNA	lncRNA					0	0					1_to_1	identical gene model		3;2;7;2	3;2;7;2	4	4	0				High Signal Region								0
Fibroblast	ENSG00000239382	ALKBH6	ENSG00000239382	CHM13_G0028525	ALKBH6	ALKBH6	protein_coding	protein_coding	6.79355	7.50133	6	6.56	1	1	-0.0467196	8.60586e-15	0.97798	0.977992	1_to_1	identical gene model		4;5;6;7;3;7;6;8;8;6;5;5;5;6;5;5;4;4;3	4;5;6;7;3;7;6;8;8;6;5;5;5;6;5;5;4;4;3	19	19	0									0	Orphanet_2843	0.035295	0
Fibroblast	ENSG00000239383		ENSG00000239383	CHM13_G0039092	AC108724.1	AC108724.1	processed_pseudogene	processed_pseudogene					0	0					1_to_1	identical gene model		1	1	1	1	0	Localization Problem, Missing sequence, Unknown, Path Problem											0
Fibroblast	ENSG00000239388	ASB14	ENSG00000239388	CHM13_G0038863	ASB14	ASB14	protein_coding	protein_coding	0.197143	0.221429	0.13	0.14	0	0			0.960983	0.960983	1_to_1	exon_length_diff		11;12;3	11;12;3	3	3	0									0	EFO_0004584	0.50289	0
Fibroblast	ENSG00000239389	PCDHA13	ENSG00000239389	CHM13_G0045798	PCDHA13	PCDHA13	protein_coding	protein_coding					0	0			1	1	1_to_1	identical gene model		4;5;1	4;5;1	3	3	0									0	EFO_0007987	0.13129	0
Fibroblast	ENSG00000239390	RN7SL87P	ENSG00000239390	CHM13_G0045912		RN7SL87P	misc_RNA	misc_RNA					0	0					1_to_1	identical gene model		1	1	1	1	0												0
Fibroblast	ENSG00000239392		ENSG00000239392	CHM13_G0055660	AL354989.2	AL354989.2	processed_pseudogene	processed_pseudogene	0.365556	0.433333	0.25	0.31	0	0			0.1	0.1	1_to_1	exon_length_diff		1	1	1	1	0												0
Fibroblast	ENSG00000239393		ENSG00000239393	CHM13_G0046457	AC146507.1	AC146507.1	processed_pseudogene	processed_pseudogene					0	0					1_to_1	identical gene model		1	1	1	1	0												0
Fibroblast	ENSG00000239395		ENSG00000239395	CHM13_G0005369	AC118470.1	AC118470.1	protein_coding	protein_coding					0	0					1_to_1	identical gene model		3	3	1	1	0												0
Fibroblast	ENSG00000239396	RN7SL414P	ENSG00000239396	CHM13_G0030711		RN7SL414P	misc_RNA	misc_RNA					0	0					1_to_1	identical gene model	0.997957	1	1	1	1	0												0
Fibroblast	ENSG00000239397		ENSG00000239397	CHM13_G0012115	AC084878.1	AC084878.1	processed_pseudogene	processed_pseudogene					0	0					1_to_1	identical gene model		1	1	1	1	0												0
Fibroblast	ENSG00000239398	RN7SL342P	ENSG00000239398	CHM13_G0026678		RN7SL342P	misc_RNA	misc_RNA					0	0					1_to_1	identical gene model		1	1	1	1	0												0
Fibroblast	ENSG00000239402	CYP4F62P	ENSG00000239402	CHM13_G0032312	CYP4F62P	CYP4F62P	transcribed_unprocessed_pseudogene	transcribed_unprocessed_pseudogene					0	0					1_to_1	identical gene model	0.996836	3;5;3	3;5;3	3	3	0	Path Problem			High Signal Region								0
Fibroblast	ENSG00000239405	TMED10P2	ENSG00000239405	CHM13_G0039760	TMED10P2	TMED10P2	processed_pseudogene	processed_pseudogene	3.53194	4.16278	2.875	3.15	1	1	-0.0455988	6.47484e-16	0	0	1_to_1	identical gene model		1	1	1	1	0												0
Fibroblast	ENSG00000239407		ENSG00000239407	CHM13_G0059025	Z68871.1	Z68871.1	lncRNA	lncRNA	2.42083	2.68735	1.61	1.81	1	1	-0.0438627	9.11767e-16	0.125404	0.125404	1_to_1	identical gene model		6;4	6;4	2	2	0	GRC Housekeeping											0
Fibroblast	ENSG00000239408		ENSG00000239408	CHM13_G0040134	AC108751.1	AC108751.1	processed_pseudogene	processed_pseudogene					0	0					1_to_1	identical gene model	0.998346	1	1	1	1	0												0
Fibroblast	ENSG00000239412	RPL21P71	ENSG00000239412	CHM13_G0040092	RPL21P71	RPL21P71	processed_pseudogene	processed_pseudogene					0	0					1_to_1	exon_count_diff		2	1	1	1	0												0
Fibroblast	ENSG00000239413	RPS27P23	ENSG00000239413	CHM13_G0013370	RPS27P23	RPS27P23	processed_pseudogene	processed_pseudogene					0	0					1_to_1	identical gene model		1	1	1	1	0												0
Fibroblast	ENSG00000239415		ENSG00000239415	CHM13_G0036398	AP001469.3	AP001469.3	lncRNA	lncRNA	1.44241	1.74431	1.19	1.36	1	1	-0.230171	0.000107146	0.217325	0.193654	1_to_1	exon_length_diff		2;2	2;2	2	2	0									0	MONDO_0005090	0.0011811	0
Fibroblast	ENSG00000239419	RN7SL535P	ENSG00000239419	CHM13_G0052384		RN7SL535P	misc_RNA	misc_RNA	5.42667	4.344	4.31	5.19	0	0			0	0	1_to_1	identical gene model		1	1	1	1	0												0
Fibroblast	ENSG00000239426	OR8F1P	ENSG00000239426	CHM13_G0010935	OR8F1P	OR8F1P	unprocessed_pseudogene	unprocessed_pseudogene					0	0					1_to_1	identical gene model	0.997631	1	1	1	1	0												0
Fibroblast	ENSG00000239428	GM2AP2	ENSG00000239428	CHM13_G0003883	GM2AP2	GM2AP2	processed_pseudogene	processed_pseudogene	0.85	0.98	0.85	0.98	0	0			0	0	1_to_1	identical gene model	0.997148	1	1	1	1	0												0
Fibroblast	ENSG00000239429																									0												0
Fibroblast	ENSG00000239432		ENSG00000239432	CHM13_G0039681	AF186996.1	AF186996.1	processed_pseudogene	processed_pseudogene					0	0					1_to_1	identical gene model		1	1	1	1	0												0
Fibroblast	ENSG00000239435	KCNMB3P1	ENSG00000239435	CHM13_G0036487	KCNMB3P1	KCNMB3P1	transcribed_unprocessed_pseudogene	transcribed_unprocessed_pseudogene	0.17	0.185	0.17	0.185	0	0			0.970997	0.971289	1_to_1	identical gene model	0.999902	3;2	3;2	2	2	0	Clone Problem											0
Fibroblast	ENSG00000239437	RN7SL752P	ENSG00000239437	CHM13_G0039810		RN7SL752P	misc_RNA	misc_RNA					0	0					1_to_1	identical gene model		1	1	1	1	0												0
Fibroblast	ENSG00000239438	RPS26P48	ENSG00000239438	CHM13_G0017099	RPS26P48	RPS26P48	processed_pseudogene	processed_pseudogene					0	0					1_to_1	identical gene model		1	1	1	1	0												0
Fibroblast	ENSG00000239439	RFKP2	ENSG00000239439	CHM13_G0039430	RFKP2	RFKP2	processed_pseudogene	processed_pseudogene					0	0					1_to_1	identical gene model		2	2	1	1	0												0
Fibroblast	ENSG00000239440	LINC02008	ENSG00000239440	CHM13_G0039142	LINC02008	LINC02008	lncRNA	lncRNA	0.43	0.51	0.43	0.51	0	0			0.714286	0.714286	1_to_1	exon_length_diff		9;6;4;5;7;8;4	9;6;4;5;7;8;4	7	7	0				High Signal Region					0	EFO_0000305	0.015254	0
Fibroblast	ENSG00000239443	PABPC1P10	ENSG00000239443	CHM13_G0040241	PABPC1P10	PABPC1P10	processed_pseudogene	processed_pseudogene	1.97	2.17	1.97	2.17	0	0			0	0	1_to_1	identical gene model		1	1	1	1	0												0
Fibroblast	ENSG00000239445	ST3GAL6-AS1	ENSG00000239445	CHM13_G0039267	ST3GAL6-AS1	ST3GAL6-AS1	lncRNA	lncRNA	0.37	0.74	0.37	0.74	0	0			0.962963	0.962963	1_to_1	exon_length_diff		5;3;6;4;3;4;6;4;5;4;3;4;3;4;2;4	5;3;6;4;3;4;6;4;5;4;3;4;3;4;2;4	16	16	0												0
Fibroblast	ENSG00000239446		ENSG00000239446	CHM13_G0037134	AC004882.2	AC004882.2	lncRNA	lncRNA					0	0					1_to_1	identical gene model		2	2	1	1	0	Clone Problem											0
Fibroblast	ENSG00000239453	SIDT1-AS1	ENSG00000239453	CHM13_G0039469	SIDT1-AS1	SIDT1-AS1	lncRNA	lncRNA					0	0					1_to_1	identical gene model		2	2	1	1	0									0	EFO_0000729	0.0041772	0
Fibroblast	ENSG00000239454	LINC02047	ENSG00000239454	CHM13_G0039069	LINC02047	LINC02047	lncRNA	lncRNA					0	0					1_to_1	identical gene model	0.997441	2	2	1	1	0												0
Fibroblast	ENSG00000239455		ENSG00000239455	CHM13_G0039365	AC074043.1	AC074043.1	processed_pseudogene	processed_pseudogene	0.264286	0.258333	0.2	0.25	0	0			0	0	1_to_1	exon_length_diff		2	2	1	1	0												0
Fibroblast	ENSG00000239462		ENSG00000239462	CHM13_G0039272	AC091212.1	AC091212.1	lncRNA	lncRNA	1.86	2.21	1.86	2.21	0	0			0	0	1_to_1	identical gene model		4	4	1	1	0									0	EFO_1001056	0.0039369	0
Fibroblast	ENSG00000239464	RN7SL691P	ENSG00000239464	CHM13_G0041670		RN7SL691P	misc_RNA	misc_RNA					0	0					1_to_1	identical gene model		1	1	1	1	0												0
Fibroblast	ENSG00000239465		ENSG00000239465	CHM13_G0019123	AC090543.1	AC090543.1	processed_pseudogene	processed_pseudogene	1.64333	1.745	1.71	1.745	0	0			0	0	1_to_1	identical gene model		2	2	1	1	0												0
Fibroblast	ENSG00000239466	RN7SL552P	ENSG00000239466	CHM13_G0042268		RN7SL552P	misc_RNA	misc_RNA	4	4.5	4	4.5	0	0			0	0	1_to_1	identical gene model		1	1	1	1	0												0
Fibroblast	ENSG00000239467		ENSG00000239467	CHM13_G0032849	AC007405.3	AC007405.3	lncRNA	lncRNA	1.81273	2.10774	1.59	1.79	1	1	-0.0643823	1.71864e-10	0.869105	0.892389	1_to_1	exon_length_diff		4;4;3;4;4;3;2;3;5;6;4;3;2	4;4;3;4;4;3;2;3;5;6;4;3;2	13	13	0	Path Problem								0	HP_0001636	0.0062619	0
Fibroblast	ENSG00000239468	RN7SL569P	ENSG00000239468	CHM13_G0052483		RN7SL569P	misc_RNA	misc_RNA	5.085	5.99	5.085	5.99	0	0			0	0	1_to_1	identical gene model		1	1	1	1	0												0
Fibroblast	ENSG00000239470		ENSG00000239470	CHM13_G0008278	AC011979.1	AC011979.1	processed_pseudogene	processed_pseudogene	2.73148	3.13742	2.2	2.68	1	1	-0.207472	0.00127416	0.924976	0.911433	1_to_1	identical gene model		1	1	1	1	0												0
Fibroblast	ENSG00000239471	RN7SL584P	ENSG00000239471	CHM13_G0017995	RN7SL584P	RN7SL584P	misc_RNA	misc_RNA					0	0					1_to_1	identical gene model		1	1	1	1	0	Path Problem		High Signal Region	High Signal Region								0
Fibroblast	ENSG00000239472	RN7SL221P	ENSG00000239472	CHM13_G0046757		RN7SL221P	misc_RNA	misc_RNA	3.2	3.89	3.2	3.89	0	0			0	0	1_to_1	identical gene model		1	1	1	1	0												0
Fibroblast	ENSG00000239473	RPL7P38	ENSG00000239473	CHM13_G0013065	RPL7P38	RPL7P38	processed_pseudogene	processed_pseudogene	1.42	1.71667	0.88	1	0	0			0	0	1_to_1	identical gene model		1	1	1	1	0												0
Fibroblast	ENSG00000239474	KLHL41	ENSG00000239474	CHM13_G0032824	KLHL41	KLHL41	protein_coding	protein_coding	0.789302	0.932381	0.47	0.525	1	1	-0.0465046	4.04692e-16	0.602245	0.602245	1_to_1	identical gene model		6;3;5	6;3;5	3	3	0	Path Problem				1	Nemaline myopathy 9	3	known_molec_cause	0	Orphanet_607	0.703	0
Fibroblast	ENSG00000239480		ENSG00000239480	CHM13_G0051611	AC073517.1	AC073517.1	lncRNA	lncRNA	1.74667	2.16667	1.3	1.52	0	0			0	0	1_to_1	identical gene model		3	3	1	1	0	Variation								0	EFO_0000305	0.012752	0
Fibroblast	ENSG00000239481	RPS3AP41	ENSG00000239481	CHM13_G0009823	RPS3AP41	RPS3AP41	processed_pseudogene	processed_pseudogene					0	0					1_to_1	identical gene model	0.997683	1	1	1	1	0												0
Fibroblast	ENSG00000239482		ENSG00000239482	CHM13_G0039438	AC112487.1	AC112487.1	lncRNA	lncRNA					0	0					1_to_1	exon_length_diff		5;5	5;5	2	2	0									0	MONDO_0100096	0.011919	0
Fibroblast	ENSG00000239483	RPS15AP16	ENSG00000239483	CHM13_G0039771	RPS15AP16	RPS15AP16	processed_pseudogene	processed_pseudogene	3.74286	4.725	2.43	3.085	0	0			0	0	1_to_1	identical gene model		1	1	1	1	0												0
Fibroblast	ENSG00000239486		ENSG00000239486	CHM13_G0051609	AC091390.3	AC091390.3	unprocessed_pseudogene	unprocessed_pseudogene					0	0					1_to_1	identical gene model	0.989746	3	3	1	1	0				High Signal Region								0
Fibroblast	ENSG00000239490	RPS4XP18	ENSG00000239490	CHM13_G0026145	RPS4XP18	RPS4XP18	processed_pseudogene	processed_pseudogene	0.55	0.62	0.55	0.62	0	0			0	0	1_to_1	identical gene model		1	1	1	1	0	Variation											0
Fibroblast	ENSG00000239494	RN7SL333P	ENSG00000239494	CHM13_G0003848		RN7SL333P	misc_RNA	misc_RNA	5.14	6.23	4.76	5.885	0	0			0	0	1_to_1	identical gene model		1	1	1	1	0												0
Fibroblast	ENSG00000239498		ENSG00000239498	CHM13_G0033724	AC019211.1	AC019211.1	lncRNA	lncRNA					0	0					1_to_1	identical gene model	0.999509	4	4	1	1	0									0	EFO_0000326	0.0057579	0
Fibroblast	ENSG00000239500																									0												0
Fibroblast	ENSG00000239503	MARK2P8	ENSG00000239503	CHM13_G0039768	MARK2P8	MARK2P8	processed_pseudogene	processed_pseudogene	0.445	0.5375	0.445	0.555	0	0			0	0	1_to_1	identical gene model		1	1	1	1	0												0
Fibroblast	ENSG00000239504	RN7SL583P	ENSG00000239504	CHM13_G0002172		RN7SL583P	misc_RNA	misc_RNA					0	0					1_to_1	identical gene model		1	1	1	1	0												0
Fibroblast	ENSG00000239508	PLCH1-AS1	ENSG00000239508	CHM13_G0040247	PLCH1-AS1	PLCH1-AS1	lncRNA	lncRNA	0.33	0.36	0.33	0.36	0	0			0	0	1_to_1	identical gene model		2	2	1	1	0									0	EFO_0000365	0.038784	0
Fibroblast	ENSG00000239510	RPL9P5	ENSG00000239510	CHM13_G0016636	RPL9P5	RPL9P5	processed_pseudogene	processed_pseudogene	1.948	2.268	1.59	1.76	0	0			0	0	1_to_1	identical gene model		1	1	1	1	0												0
Fibroblast	ENSG00000239511	POM121L7P	ENSG00000239511	CHM13_G0036713	POM121L7P	POM121L7P	processed_pseudogene	processed_pseudogene	0.14	0.276667	0.14	0.18	0	0			0.942584	0.927778	1_to_1	exon_count_diff		1	2	1	1	0	Clone Problem		High Signal Region	High Signal Region								0
Fibroblast	ENSG00000239513	LINC01210	ENSG00000239513	CHM13_G0039944	LINC01210	LINC01210	lncRNA	lncRNA					0	0					1_to_1	exon_length_diff		5;5;5;5;5;5;5;5;5;4;5;5;5;5;5;5;5;5;3	5;5;5;5;5;5;5;5;5;4;5;5;5;5;5;5;5;5;3	19	19	0		Error_Kmer							0	EFO_0000305	0.038052	0
Fibroblast	ENSG00000239516	FLYWCH1P1	ENSG00000239516	CHM13_G0040597	FLYWCH1P1	FLYWCH1P1	processed_pseudogene	processed_pseudogene					0	0					1_to_1	identical gene model	0.99968	1	1	1	1	0												0
Fibroblast	ENSG00000239517		ENSG00000239517	CHM13_G0044748	AC116337.2	AC116337.2	processed_pseudogene	processed_pseudogene					0	0					1_to_1	identical gene model	0.994855	1	1	1	1	0												0
Fibroblast	ENSG00000239519	CADM2-AS1	ENSG00000239519	CHM13_G0039156	CADM2-AS1	CADM2-AS1	lncRNA	lncRNA					0	0					1_to_1	identical gene model	0.999842	2	2	1	1	0				High Signal Region								0
Fibroblast	ENSG00000239520																									0												0
Fibroblast	ENSG00000239521	CASTOR3P	ENSG00000239521	CHM13_G0051513	CASTOR3	CASTOR3	transcribed_unprocessed_pseudogene	transcribed_unprocessed_pseudogene	9.128	10.359	8.86	10	1	1	-0.0426611	1.83064e-09	0.901803	0.899493	1_to_1	identical gene model	0.999328	8;6;5;2;3;2;5;6;3;6;5;5	8;6;5;2;3;2;5;6;3;6;5;5	12	12	0									0	EFO_0005537	0.028088	0
Fibroblast	ENSG00000239523	MYLK-AS1	ENSG00000239523	CHM13_G0039634	MYLK-AS1	MYLK-AS1	lncRNA	lncRNA	1.70919	1.985	1.27	1.43	1	1	-0.0481548	1.93018e-16	0.964977	0.965077	1_to_1	identical gene model	0.999699	4;5;4;2;4;4;2;3	4;5;4;2;4;4;2;3	8	8	0									0	EFO_0000182	0.04631	0
Fibroblast	ENSG00000239524	RPL32P34	ENSG00000239524	CHM13_G0027267	RPL32P34	RPL32P34	processed_pseudogene	processed_pseudogene	1.945	2.32	1.94	2.325	0	0			0	0	1_to_1	identical gene model		1	1	1	1	0												0
Fibroblast	ENSG00000239525	RPL30P5	ENSG00000239525	CHM13_G0042256	RPL30P5	RPL30P5	processed_pseudogene	processed_pseudogene					0	0					1_to_1	identical gene model		1	1	1	1	0												0
Fibroblast	ENSG00000239527	RPS23P7	ENSG00000239527	CHM13_G0025027	RPS23P7	RPS23P7	processed_pseudogene	processed_pseudogene					0	0					1_to_1	identical gene model		2	2	1	1	0	Gap											0
Fibroblast	ENSG00000239528	RPS14P8	ENSG00000239528	CHM13_G0045317	RPS14P8	RPS14P8	processed_pseudogene	processed_pseudogene	5.51667	6.10333	4.13	4.53	0	0			0	0	1_to_1	identical gene model		1	1	1	1	0												0
Fibroblast	ENSG00000239532		ENSG00000239532	CHM13_G0041551	AC108022.1	AC108022.1	processed_pseudogene	processed_pseudogene					0	0			1	1	1_to_1	identical gene model		1	1	1	1	0												0
Fibroblast	ENSG00000239539	HMGN1P20	ENSG00000239539	CHM13_G0005765	HMGN1P20	HMGN1P20	processed_pseudogene	processed_pseudogene					0	0					1_to_1	identical gene model	0.999333	1	1	1	1	0	GRC Housekeeping											0
Fibroblast	ENSG00000239542	RN7SL399P	ENSG00000239542	CHM13_G0024310		RN7SL399P	misc_RNA	misc_RNA					0	0					1_to_1	exon_length_diff		1	1	1	1	0	GRC Housekeeping											0
Fibroblast	ENSG00000239544		ENSG00000239544	CHM13_G0016919	AL442663.1	AL442663.1	processed_pseudogene	processed_pseudogene	2.04	2.475	2.04	2.475	0	0			0	0	1_to_1	exon_length_diff		1	1	1	1	0												0
Fibroblast	ENSG00000239545	RN7SL822P	ENSG00000239545	CHM13_G0041799		RN7SL822P	misc_RNA	misc_RNA					0	0					1_to_1	identical gene model		1	1	1	1	0												0
Fibroblast	ENSG00000239547	RN7SL843P	ENSG00000239547	CHM13_G0036535		RN7SL843P	misc_RNA	misc_RNA					0	0					1_to_1	identical gene model		1	1	1	1	0	Clone Problem											0
Fibroblast	ENSG00000239552	HOXB-AS2	ENSG00000239552	CHM13_G0024642	HOXB-AS2	HOXB-AS2	lncRNA	lncRNA	2.13138	2.15444	1.53	1.66	1	1	-0.0461498	2.16668e-16	0	0	1_to_1	identical gene model		2	2	1	1	0	GRC Housekeeping, Gap								0	EFO_0000326	0.040979	0
Fibroblast	ENSG00000239553	RN7SL12P	ENSG00000239553	CHM13_G0009650		RN7SL12P	misc_RNA	misc_RNA					0	0					1_to_1	identical gene model		1	1	1	1	0												0
Fibroblast	ENSG00000239555	RN7SL841P	ENSG00000239555	CHM13_G0021737		RN7SL841P	misc_RNA	misc_RNA					0	0					1_to_1	identical gene model		1	1	1	1	0												0
Fibroblast	ENSG00000239556	UPK3BL3P	ENSG00000239556	CHM13_G0050462	AC004951.2	AC004951.2	transcribed_unprocessed_pseudogene	transcribed_unprocessed_pseudogene	1.69063	1.9713	1.26	1.42	1	1	-0.0473287	3.90373e-16	0.891455	0.892021	1_to_1	identical gene model	0.999842	6	6	1	1	0				Low Mappability								0
Fibroblast	ENSG00000239557	PPP2R5CP	ENSG00000239557	CHM13_G0038775	AC092045.1	AC092045.1	processed_pseudogene	processed_pseudogene	0.824146	0.916316	0.64	0.68	1	1	-0.0206886	0.460003	0.016	0.0164103	1_to_1	identical gene model		1	1	1	1	0	Clone Problem											0
Fibroblast	ENSG00000239559	RPL37P2	ENSG00000239559	CHM13_G0009704	RPL37P2	RPL37P2	processed_pseudogene	processed_pseudogene	8.645	13.323	5.33	9.52	0	1			0.148148	0.0189904	1_to_1	identical gene model	0.997907	1	1	1	1	0												0
Fibroblast	ENSG00000239560	RN7SL479P	ENSG00000239560	CHM13_G0001393		RN7SL479P	misc_RNA	misc_RNA					0	0					1_to_1	identical gene model		1	1	1	1	0												0
Fibroblast	ENSG00000239568		ENSG00000239568	CHM13_G0039045	AC104435.1	AC104435.1	processed_pseudogene	processed_pseudogene					0	0					1_to_1	identical gene model		1	1	1	1	0	Clone Problem											0
Fibroblast	ENSG00000239569	KMT2E-AS1	ENSG00000239569	CHM13_G0051668	KMT2E-AS1	KMT2E-AS1	lncRNA	lncRNA	5.02311	5.63633	4.8	5.57	1	1	-0.0501138	8.68622e-17	0.000672043	0.000672043	1_to_1	identical gene model		2	2	1	1	0									0	EFO_0000557	0.007554	0
Fibroblast	ENSG00000239570	SETP11	ENSG00000239570	CHM13_G0040182	SETP11	SETP11	processed_pseudogene	processed_pseudogene					0	0					1_to_1	identical gene model		1	1	1	1	0												0
Fibroblast	ENSG00000239571	IGKV2D-30	ENSG00000239571	CHM13_G0031545	IGKV2D-30	IGKV2D-30	IG_V_gene	IG_V_gene	3.69	4.13	3.69	4.13	0	0			0	0	1_to_1	identical gene model		2	2	1	1	0	Gap, Missing sequence, Path Problem		High Signal Region	High Signal Region					0	EFO_0005046	0.58682	0
Fibroblast	ENSG00000239572		ENSG00000239572	CHM13_G0039173	AC108749.1	AC108749.1	lncRNA	lncRNA					0	0			1	1	1_to_1	identical gene model	0.999841	5;3;3	5;3;3	3	3	0												0
Fibroblast	ENSG00000239576	COX6CP14	ENSG00000239576	CHM13_G0038668	COX6CP14	COX6CP14	processed_pseudogene	processed_pseudogene					0	0					1_to_1	identical gene model		1	1	1	1	0												0
Fibroblast	ENSG00000239577	RN7SL388P	ENSG00000239577	CHM13_G0058633		RN7SL388P	misc_RNA	misc_RNA	2.51	2.76	2.51	2.76	0	0			0	0	1_to_1	identical gene model	0.997045	1	1	1	1	0												0
Fibroblast	ENSG00000239579	RN7SL325P	ENSG00000239579	CHM13_G0059597		RN7SL325P	misc_RNA	misc_RNA					0	0					1_to_1	identical gene model		1	1	1	1	0												0
Fibroblast	ENSG00000239580	RN7SL675P	ENSG00000239580	CHM13_G0054003		RN7SL675P	misc_RNA	misc_RNA					0	0					1_to_1	identical gene model		1	1	1	1	0												0
Fibroblast	ENSG00000239586	MTND1P16	ENSG00000239586	CHM13_G0039361	MTND1P16	MTND1P16	unprocessed_pseudogene	unprocessed_pseudogene					0	0					1_to_1	identical gene model	0.997993	1	1	1	1	0												0
Fibroblast	ENSG00000239589	LINC00879	ENSG00000239589	CHM13_G0039212	LINC00879	LINC00879	lncRNA	lncRNA					0	0					1_to_1	identical gene model	0.999393	4;6;5;5;8;8;7;5;8;8;5;8;5;9;7;5;3;8;9;5;4;7;9;9;7;7;4;6;6;8;5;8;6;4;4;4;3;4	4;6;5;5;8;8;7;5;8;8;5;8;5;9;7;5;3;8;9;5;4;7;9;9;7;7;4;6;6;8;5;8;6;4;4;4;3;4	38	38	0	Clone Problem											0
Fibroblast	ENSG00000239590	OR1J4	ENSG00000239590	CHM13_G0056977	OR1J4	OR1J4	protein_coding	protein_coding	1.25143	1.39885	0.68	0.73	1	1	-0.0466939	2.38847e-16	0	0	1_to_1	identical gene model		1	1	1	1	0									0	EFO_0000304	0.18021	0
Fibroblast	ENSG00000239593		ENSG00000239593	CHM13_G0056953	AL513122.2	AL513122.2	lncRNA	lncRNA	0.938571	1.04143	0.59	0.73	0	0			0.715	0.715	1_to_1	identical gene model	0.998783	2	2	1	1	0												0
Fibroblast	ENSG00000239594																									0												0
Fibroblast	ENSG00000239595	RN7SL79P	ENSG00000239595	CHM13_G0023849		RN7SL79P	misc_RNA	misc_RNA	5.69	6.94	5.69	6.94	0	0			0	0	1_to_1	identical gene model		1	1	1	1	0												0
Fibroblast	ENSG00000239600		ENSG00000239600	CHM13_G0010697	AP000797.1	AP000797.1	processed_pseudogene	processed_pseudogene					0	0					1_to_1	identical gene model		1	1	1	1	0												0
Fibroblast	ENSG00000239602	RPL35AP16	ENSG00000239602	CHM13_G0045933	AC091959.2	AC091959.2	processed_pseudogene	processed_pseudogene	2.315	2.655	2.315	2.655	0	0			0	0	1_to_1	identical gene model	0.998309	2	2	1	1	0												0
Fibroblast	ENSG00000239605	STPG4	ENSG00000239605	CHM13_G0030741	STPG4	STPG4	protein_coding	protein_coding	0.413333	0.91	0.5	0.81	0	0			0.75	0.666667	1_to_1	exon_length_diff		3;2;2;7;5;5	3;2;2;7;5;5	6	6	0									0	EFO_0004980	0.43936	0
Fibroblast	ENSG00000239607	RN7SL573P	ENSG00000239607	CHM13_G0025339		RN7SL573P	misc_RNA	misc_RNA					0	0			1	1	1_to_1	identical gene model	0.996369	1	1	1	1	0	Localization Problem											0
Fibroblast	ENSG00000239608	RUVBL1-AS1	ENSG00000239608	CHM13_G0039752	RUVBL1-AS1	RUVBL1-AS1	lncRNA	lncRNA	1.10333	1.29	1.14	1.41	0	0			0	0	1_to_1	identical gene model		2	2	1	1	0												0
Fibroblast	ENSG00000239610																									0												0
Fibroblast	ENSG00000239614	HMGN1P7	ENSG00000239614	CHM13_G0039204	HMGN1P7	HMGN1P7	processed_pseudogene	processed_pseudogene					0	0					1_to_1	exon_length_diff		1	1	1	1	0												0
Fibroblast	ENSG00000239615		ENSG00000239615	CHM13_G0045578	AC104109.1	AC104109.1	processed_pseudogene	processed_pseudogene					0	0					1_to_1	identical gene model	0.998623	1	1	1	1	0												0
Fibroblast	ENSG00000239617	RPL32P27	ENSG00000239617	CHM13_G0012222	AC073610.1	AC073610.1	processed_pseudogene	processed_pseudogene	10.0721	11.3831	9.26	10.39	1	1	-0.0495813	1.30767e-16	0.370054	0.370054	1_to_1	identical gene model		1	1	1	1	0												0
Fibroblast	ENSG00000239620	PRR20G	ENSG00000239620	CHM13_G0039732	PRR20G	PRR20G	protein_coding	protein_coding					0	0					1_to_1	exon_length_diff		3	3	1	1	0									0	EFO_0004784	0.34533	0
Fibroblast	ENSG00000239622		ENSG00000239622	CHM13_G0050109	AC005165.2	AC005165.2	processed_pseudogene	processed_pseudogene					0	0					1_to_1	identical gene model	0.999474	1	1	1	1	0												0
Fibroblast	ENSG00000239625	RN7SL241P	ENSG00000239625	CHM13_G0005955		RN7SL241P	misc_RNA	misc_RNA					0	0					1_to_1	identical gene model	0.996603	1	1	1	1	0	GRC Housekeeping											0
Fibroblast	ENSG00000239626	RPSAP41	ENSG00000239626	CHM13_G0048272	RPSAP41	RPSAP41	processed_pseudogene	processed_pseudogene	0.433333	0.503333	0.465	0.545	0	0			0.986198	0.986198	1_to_1	identical gene model		1	1	1	1	0	GRC Housekeeping											0
Fibroblast	ENSG00000239627	RPL12P20	ENSG00000239627	CHM13_G0041636	RPL12P20	RPL12P20	processed_pseudogene	processed_pseudogene	1.48	1.68	1.48	1.68	0	0			0	0	1_to_1	identical gene model		1	1	1	1	0												0
Fibroblast	ENSG00000239628		ENSG00000239628	CHM13_G0040447	AC073288.1	AC073288.1	lncRNA	lncRNA					0	0					1_to_1	identical gene model	0.999037	2	2	1	1	0												0
Fibroblast	ENSG00000239632	MTND4LP3	ENSG00000239632	CHM13_G0039354	MTND4LP3	MTND4LP3	unprocessed_pseudogene	unprocessed_pseudogene					0	0					1_to_1	identical gene model		2	2	1	1	0												0
Fibroblast	ENSG00000239636	TFAP2E-AS1	ENSG00000239636	CHM13_G0001118	AC004865.2	AC004865.2	lncRNA	lncRNA	1.495	1.7469	1.205	1.405	1	1	-0.0475033	2.42654e-16	0	0	1_to_1	identical gene model		2;3	2;3	2	2	0	Missing sequence								0	EFO_0000641	0.0065623	0
Fibroblast	ENSG00000239640	RN7SL62P	ENSG00000239640	CHM13_G0001625		RN7SL62P	misc_RNA	misc_RNA					0	0					1_to_1	identical gene model		1	1	1	1	0												0
Fibroblast	ENSG00000239641	PLS1-AS1	ENSG00000239641	CHM13_G0040043	PLS1-AS1	PLS1-AS1	lncRNA	lncRNA					0	0					1_to_1	identical gene model		2	2	1	1	0									0	EFO_0003060	0.029699	0
Fibroblast	ENSG00000239642	MEIKIN	ENSG00000239642	CHM13_G0045499	MEIKIN	MEIKIN	protein_coding	protein_coding					0	0			1	1	1_to_1	identical gene model		13;12;4;4;5	13;12;4;4;5	5	5	0									0	EFO_0004530	0.24551	0
Fibroblast	ENSG00000239648	MTND1P3	ENSG00000239648	CHM13_G0052264	MTND1P3	MTND1P3	processed_pseudogene	processed_pseudogene					0	0					1_to_1	identical gene model		1	1	1	1	0												0
Fibroblast	ENSG00000239649	MYADML	ENSG00000239649	CHM13_G0030530	MYADML	MYADML	transcribed_processed_pseudogene	transcribed_processed_pseudogene					0	0					1_to_1	exon_length_diff		3;1;1	3;1;1	3	3	0												0
Fibroblast	ENSG00000239650	GUSBP4	ENSG00000239650	CHM13_G0048147	GUSBP4	GUSBP4	transcribed_unprocessed_pseudogene	transcribed_unprocessed_pseudogene	1.11583	1.47417	0.875	1.245	1	1	-0.125844	0.00167441	0.650703	0.636232	1_to_1	identical gene model	0.998819	5	5	1	1	0	Path Problem, GRC Housekeeping											0
Fibroblast	ENSG00000239653	PSMD6-AS2	ENSG00000239653	CHM13_G0038945	PSMD6-AS2	PSMD6-AS2	lncRNA	lncRNA	0.677	0.755625	0.485	0.52	1	1	-0.0450258	3.98009e-16	0.464851	0.464851	1_to_1	identical gene model		3	3	1	1	0												0
Fibroblast	ENSG00000239659	RPL9P31	ENSG00000239659	CHM13_G0026645	RPL9P31	RPL9P31	processed_pseudogene	processed_pseudogene	0.86	1.05	0.86	1.05	0	0			0	0	1_to_1	exon_length_diff		2	2	1	1	0												0
Fibroblast	ENSG00000239661		ENSG00000239661	CHM13_G0040097	AC092925.1	AC092925.1	lncRNA	lncRNA					0	0					1_to_1	identical gene model		3	3	1	1	0												0
Fibroblast	ENSG00000239665		ENSG00000239665	CHM13_G0005680	AL157392.3	AL157392.3	lncRNA	lncRNA	5.952	6.84127	5.2	5.41	1	1	-0.129315	0.0408872	0.862472	0.858177	1_to_1	exon_length_diff		4;4;8;3;7;5;5;4;6;7;4;6;6;6;1;2;4;6;3;3;6;6;7;7;5;5;4;7;5;5;5;5;6;3;4;3;5;2;5;3;3;4;4;4;6;4;5;4;4;6;4;5;2;4;3;2	4;4;8;3;7;5;5;4;6;7;4;6;6;6;1;2;4;6;3;3;6;6;7;7;5;5;4;7;5;5;5;5;6;3;4;3;5;2;5;3;3;4;4;4;6;4;5;4;4;6;4;5;2;4;3;2	56	56	0	GRC Housekeeping											0
Fibroblast	ENSG00000239670		ENSG00000239670	CHM13_G0001061	AL355864.2	AL355864.2	unprocessed_pseudogene	unprocessed_pseudogene	0.726667	0.826	0.59	0.67	0	0			0	0	1_to_1	identical gene model		2	2	1	1	0												0
Fibroblast	ENSG00000239671		ENSG00000239671	CHM13_G0024372	AC100793.1	AC100793.1	processed_pseudogene	processed_pseudogene					0	0			0	0	1_to_1	identical gene model		1	1	1	1	0	GRC Housekeeping											0
Fibroblast	ENSG00000239672	NME1	ENSG00000239672	CHM13_G0024785	NME1	NME1	protein_coding	protein_coding	31.1146	35.5467	29.88	34.45	1	1	-0.0492182	7.50096e-17	0.989312	0.989316	1_to_1	identical gene model	0.999925	5;2;6;5;4;4;5;6;2;2	5;2;6;5;4;4;5;6;2;2	10	10	0	GRC Housekeeping, Gap								0	EFO_0007937	0.25711	0
Fibroblast	ENSG00000239674		ENSG00000239674	CHM13_G0037245	Z83839.2	Z83839.2	lncRNA	lncRNA					0	0					1_to_1	identical gene model		2	2	1	1	0	Clone Problem											0
Fibroblast	ENSG00000239677	PDZRN3-AS1	ENSG00000239677	CHM13_G0039064	PDZRN3-AS1	PDZRN3-AS1	lncRNA	lncRNA	0.92	1.028	0.64	0.77	0	0			0.982194	0.982194	1_to_1	identical gene model	0.998723	3;3;4;3	3;3;4;3	4	4	0												0
Fibroblast	ENSG00000239679	RN7SL193P	ENSG00000239679	CHM13_G0041672		RN7SL193P	misc_RNA	misc_RNA					0	0					1_to_1	identical gene model		1	1	1	1	0												0
Fibroblast	ENSG00000239683	RPL7AP67	ENSG00000239683	CHM13_G0026333	AC007998.1	AC007998.1	processed_pseudogene	processed_pseudogene	1.02	1.12	1.02	1.12	0	0			0	0	1_to_1	identical gene model	0.998511	1	1	1	1	0												0
Fibroblast	ENSG00000239684	PTGER4P3	ENSG00000239684	CHM13_G0056028	PTGER4P3	PTGER4P3	processed_pseudogene	processed_pseudogene					0	0					1_to_1	identical gene model		1	1	1	1	0	Localization Problem, Gap, GRC Housekeeping		High Signal Region									0
Fibroblast	ENSG00000239686		ENSG00000239686	CHM13_G0016566	AL158801.1	AL158801.1	processed_pseudogene	processed_pseudogene					0	0					1_to_1	identical gene model		1	1	1	1	0												0
Fibroblast	ENSG00000239689	RPL17P46	ENSG00000239689	CHM13_G0026542	RPL17P46	RPL17P46	processed_pseudogene	processed_pseudogene					0	0					1_to_1	identical gene model		1	1	1	1	0												0
Fibroblast	ENSG00000239690	RN7SL668P	ENSG00000239690	CHM13_G0005106		RN7SL668P	misc_RNA	misc_RNA					0	0					1_to_1	identical gene model	0.998018	1	1	1	1	0												0
Fibroblast	ENSG00000239694	RPSAP38	ENSG00000239694	CHM13_G0044282	RPSAP38	RPSAP38	processed_pseudogene	processed_pseudogene					0	0					1_to_1	identical gene model		1	1	1	1	0												0
Fibroblast	ENSG00000239696		ENSG00000239696	CHM13_G0049874	AC092104.1	AC092104.1	processed_pseudogene	processed_pseudogene	0.17	0.18	0.17	0.18	0	0			0	0	1_to_1	identical gene model	0.999028	1	1	1	1	0												0
Fibroblast	ENSG00000239697	TNFSF12	ENSG00000239697	CHM13_G0023027	TNFSF12	TNFSF12	protein_coding	protein_coding	5.96615	6.76794	5.35	6	1	1	-0.0379228	0.00336386	0.98546	0.985466	1_to_1	identical gene model	0.998304	7;8;6;4;6	7;8;6;4;6	5	5	0	Clone Problem								0	Orphanet_1572	0.4237	0
Fibroblast	ENSG00000239699	HNRNPA3P8	ENSG00000239699	CHM13_G0039125	HNRNPA3P8	HNRNPA3P8	processed_pseudogene	processed_pseudogene					0	0					1_to_1	identical gene model		1	1	1	1	0												0
Fibroblast	ENSG00000239701		ENSG00000239701	CHM13_G0011372	AC006512.1	AC006512.1	processed_pseudogene	processed_pseudogene	7.5225	8.19	6.135	6.695	0	0			0	0	1_to_1	identical gene model	0.997936	1	1	1	1	0												0
Fibroblast	ENSG00000239702	RN7SL507P	ENSG00000239702	CHM13_G0024463		RN7SL507P	misc_RNA	misc_RNA					0	0					1_to_1	identical gene model		1	1	1	1	0	GRC Housekeeping											0
Fibroblast	ENSG00000239703	RN7SL568P	ENSG00000239703	CHM13_G0018930		RN7SL568P	misc_RNA	misc_RNA					0	0					1_to_1	identical gene model	0.995964	1	1	1	1	0												0
Fibroblast	ENSG00000239704	CDRT4	ENSG00000239704	CHM13_G0023232	CDRT4	CDRT4	protein_coding	protein_coding	3.53725	3.9774	3.18	3.515	1	1	-0.0490067	1.3285e-16	0.979588	0.979588	1_to_1	identical gene model		4;2;2;3	4;2;2;3	4	4	0	Clone Problem								0	EFO_0004351	0.17138	0
Fibroblast	ENSG00000239705	HSPA5-DT	ENSG00000239705	CHM13_G0057047	AL354710.2	AL354710.2	lncRNA	lncRNA	1.145	1.355	1.025	1.19	0	0			0	0	1_to_1	identical gene model	0.998834	3	3	1	1	0									0	MONDO_0018531	0.016911	0
Fibroblast	ENSG00000239706		ENSG00000239706	CHM13_G0040276	AC117392.1	AC117392.1	processed_pseudogene	processed_pseudogene	0.79	0.89	0.79	0.89	0	0			0	0	1_to_1	identical gene model		1	1	1	1	0												0
Fibroblast	ENSG00000239708	RN7SL782P	ENSG00000239708	CHM13_G0045196		RN7SL782P	misc_RNA	misc_RNA					0	0					1_to_1	identical gene model		1	1	1	1	0												0
Fibroblast	ENSG00000239710	RN7SL692P	ENSG00000239710	CHM13_G0002269		RN7SL692P	misc_RNA	misc_RNA					0	0					1_to_1	identical gene model	0.997217	1	1	1	1	0												0
Fibroblast	ENSG00000239713	APOBEC3G	ENSG00000239713	CHM13_G0037466	APOBEC3G	APOBEC3G	protein_coding	protein_coding	15.2651	17.4908	15.66	17.36	1	1	-0.0481063	9.28513e-17	0.565466	0.565514	1_to_1	identical gene model		2;3;5;8;3;2;2	2;3;5;8;3;2;2	7	7	0	Variation, Clone Problem								0	EFO_0000764	0.56408	0
Fibroblast	ENSG00000239715		ENSG00000239715	CHM13_G0049704	AC093627.2	AC093627.2	lncRNA	lncRNA					0	0					1_to_1	identical gene model		3	3	1	1	0												0
Fibroblast	ENSG00000239716		ENSG00000239716	CHM13_G0040295	AC079943.1	AC079943.1	lncRNA	lncRNA					0	0					1_to_1	identical gene model		2	2	1	1	0												0
Fibroblast	ENSG00000239718	HLTF-AS1	ENSG00000239718	CHM13_G0040118	HLTF-AS1	HLTF-AS1	lncRNA	lncRNA					0	0					1_to_1	identical gene model		3	3	1	1	0												0
Fibroblast	ENSG00000239719		ENSG00000239719	CHM13_G0052497	AC004890.1	AC004890.1	processed_pseudogene	processed_pseudogene	245.435	280.441	211.54	242.5	1	1	-0.0490625	1.57352e-16	0.0210526	0.0210526	1_to_1	identical gene model		1	1	1	1	0												0
Fibroblast	ENSG00000239722	IMP3P2	ENSG00000239722	CHM13_G0051991	IMP3P2	IMP3P2	processed_pseudogene	processed_pseudogene	1.28333	1.54333	1.33	1.65	0	0			0	0	1_to_1	exon_length_diff		1	1	1	1	0												0
Fibroblast	ENSG00000239726	RN7SL688P	ENSG00000239726	CHM13_G0010787		RN7SL688P	misc_RNA	misc_RNA					0	0					1_to_1	identical gene model		1	1	1	1	0												0
Fibroblast	ENSG00000239731	RN7SL825P	ENSG00000239731	CHM13_G0005988		RN7SL825P	misc_RNA	misc_RNA	12.04	10.7825	8.08	8.89	0	0			0	0	1_to_1	identical gene model	0.997284	1	1	1	1	0	GRC Housekeeping											0
Fibroblast	ENSG00000239732	TLR9	ENSG00000239732	CHM13_G0038764	TLR9	TLR9	protein_coding	protein_coding	0.114444	0.131	0.11	0.12	0	0			0.929916	0.929916	1_to_1	identical gene model		2	2	1	1	0									0	EFO_0000685	0.62653	0
Fibroblast	ENSG00000239736	CEACAMP3	ENSG00000239736	CHM13_G0028811	CEACAMP3	CEACAMP3	transcribed_unprocessed_pseudogene	transcribed_unprocessed_pseudogene					0	0					1_to_1	identical gene model		3;3	3;3	2	2	0	Path Problem											0
Fibroblast	ENSG00000239739		ENSG00000239739	CHM13_G0040459	AC026316.2	AC026316.2	lncRNA	lncRNA	6.27667	6.96333	5.61	6.21	0	0			0	0	1_to_1	identical gene model		2	2	1	1	0												0
Fibroblast	ENSG00000239742	RN7SL672P	ENSG00000239742	CHM13_G0035280		RN7SL672P	misc_RNA	misc_RNA					0	0					1_to_1	identical gene model	0.997472	1	1	1	1	0												0
Fibroblast	ENSG00000239744	RN7SL63P	ENSG00000239744	CHM13_G0005964		RN7SL63P	misc_RNA	misc_RNA					0	0					1_to_1	identical gene model		1	1	1	1	0	GRC Housekeeping											0
Fibroblast	ENSG00000239745	RN7SL790P	ENSG00000239745	CHM13_G0058708		RN7SL790P	misc_RNA	misc_RNA					0	0					1_to_1	identical gene model		1	1	1	1	0												0
Fibroblast	ENSG00000239748	RN7SL795P	ENSG00000239748	CHM13_G0026809		RN7SL795P	misc_RNA	misc_RNA					0	0					1_to_1	identical gene model		1	1	1	1	0												0
Fibroblast	ENSG00000239763		ENSG00000239763	CHM13_G0022243	AC009120.1	AC009120.1	processed_pseudogene	processed_pseudogene	3.82079	4.36806	3.5	3.745	1	1	-0.0463167	2.34357e-16	0	0	1_to_1	identical gene model		2	2	1	1	0												0
Fibroblast	ENSG00000239767		ENSG00000239767	CHM13_G0039160	AC108733.1	AC108733.1	lncRNA	lncRNA					0	0					1_to_1	exon_length_diff		3;2;2	3;2;2	3	3	0												0
Fibroblast	ENSG00000239774	TTC14-DT	ENSG00000239774	CHM13_G0040586	AC125618.1	AC125618.1	lncRNA	lncRNA	0.796667	0.89	0.95	1.04	0	0			0	0	1_to_1	identical gene model		3	3	1	1	0												0
Fibroblast	ENSG00000239775		ENSG00000239775	CHM13_G0050472	AC017116.1	AC017116.1	lncRNA	lncRNA	1.42033	1.59379	1.155	1.25	1	1	-0.0486968	1.60687e-16	0.840073	0.840073	1_to_1	identical gene model		2;2	2;2	2	2	0												0
Fibroblast	ENSG00000239776																									0												0
Fibroblast	ENSG00000239779	WBP1	ENSG00000239779	CHM13_G0031226	WBP1	WBP1	protein_coding	protein_coding	17.9465	16.5917	17.57	15.45	1	1	0.183596	1.85046e-12	0.987552	0.989615	1_to_1	exon_count_diff		5;4;5;5;5;4;4;4;5;5;3;3;3;3	5;4;4;4;4;4;3;4;5;5;3;3;2;3	14	14	0									0	EFO_0004309	0.089033	0
Fibroblast	ENSG00000239780	RPLP0P11	ENSG00000239780	CHM13_G0026536	RPLP0P11	RPLP0P11	processed_pseudogene	processed_pseudogene					0	0					1_to_1	identical gene model		1	1	1	1	0	Variation											0
Fibroblast	ENSG00000239783		ENSG00000239783	CHM13_G0035195	AL121776.1	AL121776.1	processed_pseudogene	processed_pseudogene					0	0					1_to_1	identical gene model		1	1	1	1	0												0
Fibroblast	ENSG00000239789	MRPS17	ENSG00000239789	CHM13_G0050665	MRPS17	MRPS17	protein_coding	protein_coding	38.9231	41.7529	34.67	37.65	1	1	0.0283849	0.00314514	0.634551	0.646712	1_to_1	exon_length_diff		3;3	3;3	2	2	0									0	EFO_0004628	0.16945	0
Fibroblast	ENSG00000239791		ENSG00000239791	CHM13_G0021218	AC002310.2	AC002310.2	lncRNA	lncRNA	0.268571	0.307143	0.29	0.33	0	0			0.996718	0.996718	1_to_1	identical gene model		2;3;2	2;3;2	3	3	0									0	EFO_0000702	0.0040561	0
Fibroblast	ENSG00000239792	CDRT15P5	ENSG00000239792	CHM13_G0055573	C2orf27AP2	C2orf27AP2	unprocessed_pseudogene	unprocessed_pseudogene					0	0					1_to_1	exon_count_diff		4	3	1	1	0												0
Fibroblast	ENSG00000239793		ENSG00000239793	CHM13_G0042182	AC098818.1	AC098818.1	processed_pseudogene	processed_pseudogene					0	0					1_to_1	identical gene model		1	1	1	1	0												0
Fibroblast	ENSG00000239794	RN7SL653P	ENSG00000239794	CHM13_G0002239		RN7SL653P	misc_RNA	misc_RNA	3.99	4.44	3.99	4.44	0	0			0	0	1_to_1	identical gene model	0.997265	1	1	1	1	0												0
Fibroblast	ENSG00000239797	RPL21P39	ENSG00000239797	CHM13_G0040073	RPL21P39	RPL21P39	processed_pseudogene	processed_pseudogene	2.76667	3.09379	1.98	2.43	1	1	-0.115754	0.00306537	0.989921	0.989293	1_to_1	identical gene model	0.997512	1	1	1	1	0									0	EFO_0000616	0.0073916	0
Fibroblast	ENSG00000239799	ITIH4-AS1	ENSG00000239799	CHM13_G0038804	ITIH4-AS1	ITIH4-AS1	lncRNA	lncRNA	1.726	1.916	1.83	2.01	0	0			0	0	1_to_1	identical gene model		3	3	1	1	0									0	EFO_0003060	0.028975	0
Fibroblast	ENSG00000239801	DENND6A-AS1	ENSG00000239801	CHM13_G0038878	DENND6A-AS1	DENND6A-AS1	lncRNA	lncRNA	2.76273	3.13909	2.48	2.68	0	0			0	0	1_to_1	identical gene model		2	2	1	1	0												0
Fibroblast	ENSG00000239804		ENSG00000239804	CHM13_G0039685	AC092902.1	AC092902.1	processed_pseudogene	processed_pseudogene	14.9044	16.3422	6.03	6.72	0	0			0	0	1_to_1	identical gene model		1	1	1	1	0	GRC Housekeeping											0
Fibroblast	ENSG00000239805		ENSG00000239805	CHM13_G0040614	AC007547.2	AC007547.2	processed_pseudogene	processed_pseudogene					0	0					1_to_1	identical gene model	0.998332	1	1	1	1	0												0
Fibroblast	ENSG00000239808	RN7SL255P	ENSG00000239808	CHM13_G0045180		RN7SL255P	misc_RNA	misc_RNA					0	0					1_to_1	identical gene model		1	1	1	1	0												0
Fibroblast	ENSG00000239809		ENSG00000239809	CHM13_G0025025	AC008026.2	AC008026.2	processed_pseudogene	processed_pseudogene	0.97	1.05	0.97	1.05	0	0			0	0	1_to_1	identical gene model		1	1	1	1	0	Gap											0
Fibroblast	ENSG00000239810	PRAMEF11	ENSG00000239810	CHM13_G0000409	PRAMEF11	PRAMEF11	protein_coding	protein_coding					0	0			1	1	1_to_1	identical gene model	0.99876	4	4	1	1	0	Missing sequence, Gap, Path Problem								0	EFO_0006940	0.12948	0
Fibroblast	ENSG00000239819	IGKV1D-8	ENSG00000239819	CHM13_G0031569	IGKV1D-8	IGKV1D-8	IG_V_gene	IG_V_gene					0	0			0	0	1_to_1	identical gene model		2	2	1	1	0	Path Problem, Gap								0	EFO_0000729	0.023113	0
Fibroblast	ENSG00000239820	RN7SL213P	ENSG00000239820	CHM13_G0016815		RN7SL213P	misc_RNA	misc_RNA	2.88	3.32	2.88	3.32	0	0			0	0	1_to_1	identical gene model		1	1	1	1	0												0
Fibroblast	ENSG00000239821	RN7SL513P	ENSG00000239821	CHM13_G0027986		RN7SL513P	misc_RNA	misc_RNA	1.2	1.41	1.2	1.41	0	0			0	0	1_to_1	identical gene model		1	1	1	1	0												0
Fibroblast	ENSG00000239822	RN7SL754P	ENSG00000239822	CHM13_G0005449		RN7SL754P	misc_RNA	misc_RNA	6.74	7.92	6.74	7.92	0	0			0	0	1_to_1	identical gene model		1	1	1	1	0												0
Fibroblast	ENSG00000239823	Y_RNA	ENSG00000239823	CHM13_G0025105	Y_RNA	Y_RNA	misc_RNA	misc_RNA					0	0					1_to_1	identical gene model		1	1	1	1	0	Clone Problem, Gap								0	EFO_0003060	0.014635	0
Fibroblast	ENSG00000239825	RN7SL549P	ENSG00000239825	CHM13_G0051561		RN7SL549P	misc_RNA	misc_RNA					0	0					1_to_1	identical gene model		1	1	1	1	0	Clone Problem, Variation, Path Problem											0
Fibroblast	ENSG00000239827	SUGT1P3	ENSG00000239827	CHM13_G0014682	SUGT1P3	SUGT1P3	transcribed_unprocessed_pseudogene	transcribed_unprocessed_pseudogene	2.53719	2.89355	1.035	1.25	1	1	-0.0482699	2.82719e-16	0.283835	0.283835	1_to_1	identical gene model		3;4;6;3;3	3;4;6;3;3	5	5	0												0
Fibroblast	ENSG00000239828	CCDC54-AS1	ENSG00000239828	CHM13_G0039367	AC063944.1	AC063944.1	lncRNA	lncRNA	0.5768	0.667083	0.37	0.465	1	1	-0.0476974	2.19667e-16	0.73476	0.734319	1_to_1	identical gene model	0.999355	2;5;4;3;2;3;2;2;2;4;3	2;5;4;3;2;3;2;2;2;4;3	11	11	0				High Signal Region								0
Fibroblast	ENSG00000239829	KRT8P25	ENSG00000239829	CHM13_G0039170	KRT8P25	KRT8P25	processed_pseudogene	processed_pseudogene					0	0					1_to_1	exon_length_diff		1	1	1	1	0												0
Fibroblast	ENSG00000239830	RPS4XP22	ENSG00000239830	CHM13_G0027480	RPS4XP22	RPS4XP22	processed_pseudogene	processed_pseudogene	1.4475	1.66	1.47	1.705	0	0			0	0	1_to_1	identical gene model	0.99923	1	1	1	1	0												0
Fibroblast	ENSG00000239831	RNF7P1	ENSG00000239831	CHM13_G0038868	RNF7P1	RNF7P1	processed_pseudogene	processed_pseudogene	3.2975	3.68	2.985	3.345	0	0			0	0	1_to_1	identical gene model		1	1	1	1	0												0
Fibroblast	ENSG00000239835		ENSG00000239835	CHM13_G0039559	AC092910.1	AC092910.1	processed_pseudogene	processed_pseudogene					0	0					1_to_1	identical gene model		1	1	1	1	0												0
Fibroblast	ENSG00000239839	DEFA3	ENSG00000239839	CHM13_G0052812	DEFA3	DEFA3	protein_coding	protein_coding	7.59		7.59		0	0			0.142857	1	1_to_1	identical gene model	0.997681	3	3	1	1	0	Variation				1	Hyperoxaluria, primary, type III	3	known_molec_cause	0	EFO_0005091	0.36566	0
Fibroblast	ENSG00000239840	RPL23AP72	ENSG00000239840	CHM13_G0021557	RPL23AP72	RPL23AP72	processed_pseudogene	processed_pseudogene					0	0					1_to_1	identical gene model		1	1	1	1	0												0
Fibroblast	ENSG00000239855	IGKV1-6	ENSG00000239855	CHM13_G0031491	IGKV1-6	IGKV1-6	IG_V_gene	IG_V_gene					0	0					1_to_1	identical gene model	0.998985	2	2	1	1	0	Path Problem, Gap								0	EFO_0000280	0.047954	0
Fibroblast	ENSG00000239856	RN7SL225P	ENSG00000239856	CHM13_G0010158		RN7SL225P	misc_RNA	misc_RNA					0	0			0	0	1_to_1	identical gene model		1	1	1	1	0												0
Fibroblast	ENSG00000239857	GET4	ENSG00000239857	CHM13_G0049721	GET4	GET4	protein_coding	protein_coding	17.4948	19.3932	16.49	19.03	1	1	-0.0344897	2.1724e-07	0.96091	0.961261	1_to_1	identical gene model	0.9983	9;5;8;4;3;3;3	9;5;8;4;3;3;3	7	7	0									0	EFO_0005192	0.19954	0
Fibroblast	ENSG00000239859																									0												0
Fibroblast	ENSG00000239861		ENSG00000239861	CHM13_G0010453	AP001486.1	AP001486.1	processed_pseudogene	processed_pseudogene					0	0					1_to_1	identical gene model		1	1	1	1	0												0
Fibroblast	ENSG00000239862	IGKV1-37	ENSG00000239862	CHM13_G0031523	IGKV1-37	IGKV1-37	IG_V_gene	IG_V_gene					0	0					1_to_1	identical gene model		2	2	1	1	0	Gap, Missing sequence, Path Problem		High Signal Region	High Signal Region								0
Fibroblast	ENSG00000239868	RN7SL34P	ENSG00000239868	CHM13_G0028787		RN7SL34P	misc_RNA	misc_RNA	18.73	20.28	18.73	20.28	0	0			0	0	1_to_1	identical gene model		1	1	1	1	0	Variation, Clone Problem											0
Fibroblast	ENSG00000239870		ENSG00000239870	CHM13_G0044595	AC112206.1	AC112206.1	processed_pseudogene	processed_pseudogene					0	0					1_to_1	identical gene model		1	1	1	1	0												0
Fibroblast	ENSG00000239872	RPL35AP19	ENSG00000239872	CHM13_G0054736	RPL35AP19	RPL35AP19	processed_pseudogene	processed_pseudogene	2.71	2.97	2.71	2.97	0	0			0	0	1_to_1	identical gene model		1	1	1	1	0	GRC Housekeeping											0
Fibroblast	ENSG00000239873	GAPDHP27	ENSG00000239873	CHM13_G0002778	GAPDHP27	GAPDHP27	processed_pseudogene	processed_pseudogene					0	0					1_to_1	identical gene model	0.999412	1	1	1	1	0												0
Fibroblast	ENSG00000239877	IGSF11-AS1	ENSG00000239877	CHM13_G0039531	IGSF11-AS1	IGSF11-AS1	lncRNA	lncRNA					0	0					1_to_1	identical gene model		4;3	4;3	2	2	0									0	HP_0012864	0.018222	0
Fibroblast	ENSG00000239880	RALBP1P1	ENSG00000239880	CHM13_G0040583	RALBP1P1	RALBP1P1	processed_pseudogene	processed_pseudogene	0.206667	0.22	0.2	0.22	0	0			0.5	0.5	1_to_1	identical gene model		1	1	1	1	0												0
Fibroblast	ENSG00000239881	RPS27P25	ENSG00000239881	CHM13_G0013785	RPS27P25	RPS27P25	transcribed_processed_pseudogene	transcribed_processed_pseudogene					0	0					1_to_1	identical gene model		3;1	3;1	2	2	0												0
Fibroblast	ENSG00000239883	PARGP1	ENSG00000239883	CHM13_G0006230	PARGP1	PARGP1	transcribed_unprocessed_pseudogene	transcribed_unprocessed_pseudogene	3.37146	3.86617	2.495	2.83	1	1	-0.113685	0.00651591	0.485463	0.506593	1_to_1	identical gene model	0.998882	5;2;12	5;2;12	3	3	0	Path Problem, Gap, GRC Housekeeping			High Signal Region								0
Fibroblast	ENSG00000239884	RN7SL608P	ENSG00000239884	CHM13_G0022787		RN7SL608P	misc_RNA	misc_RNA	9.47381	11.1532	6.2	6.85	1	0	-0.0471408	2.23074e-16	0.0772727	0.0772727	1_to_1	identical gene model		1	1	1	1	0												0
Fibroblast	ENSG00000239886	KRTAP9-2	ENSG00000239886	CHM13_G0024267	KRTAP9-2	KRTAP9-2	protein_coding	protein_coding					0	0					1_to_1	identical gene model	0.998606	1	1	1	1	0	Variation, GRC Housekeeping								0	EFO_0000349	0.18479	0
Fibroblast	ENSG00000239887	C1orf226	ENSG00000239887	CHM13_G0003694	C1orf226	C1orf226	protein_coding	protein_coding	0.506944	0.493659	0.365	0.36	1	1	-0.0311608	0.128856	0.11039	0.113812	1_to_1	exon_length_diff		3;2	3;2	2	2	0									0	EFO_0007989	0.18264	0
Fibroblast	ENSG00000239888	RN7SL792P	ENSG00000239888	CHM13_G0023231		RN7SL792P	misc_RNA	misc_RNA					0	0					1_to_1	identical gene model	0.996715	1	1	1	1	0												0
Fibroblast	ENSG00000239891																									0												0
Fibroblast	ENSG00000239898																									0												0
Fibroblast	ENSG00000239899	RN7SL674P	ENSG00000239899	CHM13_G0030149		RN7SL674P	misc_RNA	misc_RNA					0	0					1_to_1	identical gene model		1	1	1	1	0												0
Fibroblast	ENSG00000239900	ADSL	ENSG00000239900	CHM13_G0037500	ADSL	ADSL	protein_coding	protein_coding	13.8998	15.8308	13.1	15.07	1	1	-0.0468509	2.09371e-14	0.990031	0.99005	1_to_1	exon_length_diff		13;7;12;14;2;3;15;13;3;8;11;12;7;6;11;4;5;8;10;10;6;2;3;2;3	13;7;12;14;2;3;15;13;3;8;11;12;7;6;11;4;5;8;10;10;6;2;3;2;3	25	25	0	Clone Problem				1	Adenylosuccinase deficiency	3	known_molec_cause	1	Orphanet_46	0.84626	0
Fibroblast	ENSG00000239906		ENSG00000239906	CHM13_G0022675	AL627309.2	AL627309.2	lncRNA	lncRNA		6.77111		7.33	0	0			1	0.571795	1_to_1	exon_length_diff		2	2	1	1	0	Gap		High Signal Region	High Signal Region								0
Fibroblast	ENSG00000239908	RN7SL75P	ENSG00000239908	CHM13_G0056661		RN7SL75P	misc_RNA	misc_RNA	4.02	4.77333	4.28	4.92	0	0			0	0	1_to_1	identical gene model		1	1	1	1	0												0
Fibroblast	ENSG00000239910	RN7SL530P	ENSG00000239910	CHM13_G0016972		RN7SL530P	misc_RNA	misc_RNA	3.67	4.05	3.67	4.05	0	0			0	0	1_to_1	identical gene model		1	1	1	1	0												0
Fibroblast	ENSG00000239911	PRKAG2-AS1	ENSG00000239911	CHM13_G0052592	PRKAG2-AS1	PRKAG2-AS1	lncRNA	lncRNA	0.501111	0.571111	0.4	0.49	0	0			0.227273	0.227273	1_to_1	identical gene model		3;2	3;2	2	2	0									0	EFO_1002008	0.01968	0
Fibroblast	ENSG00000239912	RPL39P36	ENSG00000239912	CHM13_G0029514	RPL39P36	RPL39P36	processed_pseudogene	processed_pseudogene	10.3	12.09	10.3	12.09	0	0			0	0	1_to_1	identical gene model		1	1	1	1	0	Variation											0
Fibroblast	ENSG00000239917	RPS10P16	ENSG00000239917	CHM13_G0054696	RPS10P16	RPS10P16	unprocessed_pseudogene	unprocessed_pseudogene	1.548	1.58	1.57	1.51	0	0			0.2	0.2	1_to_1	identical gene model		2	2	1	1	0	GRC Housekeeping											0
Fibroblast	ENSG00000239919	SNRPGP3	ENSG00000239919	CHM13_G0052024	SNRPGP3	SNRPGP3	processed_pseudogene	processed_pseudogene					0	0					1_to_1	identical gene model		1	1	1	1	0												0
Fibroblast	ENSG00000239920		ENSG00000239920	CHM13_G0008093	AC104389.5	AC104389.5	protein_coding	protein_coding	0.304667	0.350667	0.25	0.28	0	0			0.942861	0.941531	1_to_1	exon_length_diff		8;5;7;4;6	8;5;7;4;6	5	5	0	Variation								0	EFO_0002690	0.0055838	0
Fibroblast	ENSG00000239921	LINC01471	ENSG00000239921	CHM13_G0039734	LINC01471	LINC01471	lncRNA	lncRNA	0.13	0.16	0.13	0.16	0	0			0.5	0.5	1_to_1	identical gene model	0.997391	8;8;6;4;5;9;5;6;3;4;3;6;6;6;4;3;7;5;8;3;5;8;8;6;7;8;7;2;8;6;5;6;5;5;5;6;4;6;7;7;7;7;5	8;8;6;4;5;9;5;6;3;4;3;6;6;6;4;3;7;5;8;3;5;8;8;6;7;8;7;2;8;6;5;6;5;5;5;6;4;6;7;7;7;7;5	43	43	0									0	EFO_0000305	0.03732	0
Fibroblast	ENSG00000239922		ENSG00000239922	CHM13_G0040098	AC092958.1	AC092958.1	lncRNA	lncRNA	0.31	0.335	0.31	0.335	0	0			0.75	0.75	1_to_1	identical gene model		3;2;2;5;4;4;3	3;2;2;5;4;4;3	7	7	0									0	EFO_0001064	0.023022	0
Fibroblast	ENSG00000239923	RN7SL864P	ENSG00000239923	CHM13_G0034438		RN7SL864P	misc_RNA	misc_RNA	3.62	4.07	3.62	4.07	0	0			0	0	1_to_1	identical gene model	0.997892	1	1	1	1	0												0
Fibroblast	ENSG00000239924	RPL29P22	ENSG00000239924	CHM13_G0009414	RPL29P22	RPL29P22	processed_pseudogene	processed_pseudogene					0	0					1_to_1	identical gene model	0.99607	1	1	1	1	0	Variation											0
Fibroblast	ENSG00000239926	PRDX3P4	ENSG00000239926	CHM13_G0038956	PRDX3P4	PRDX3P4	processed_pseudogene	processed_pseudogene	1.694	1.1975	1.53	0.84	0	0			0	0	1_to_1	exon_length_diff		1	1	1	1	0												0
Fibroblast	ENSG00000239930	RSPH1-DT	ENSG00000239930	CHM13_G0036219	AP001625.3	AP001625.3	lncRNA	lncRNA					0	0					1_to_1	identical gene model		3	3	1	1	0												0
Fibroblast	ENSG00000239932	RN7SL606P	ENSG00000239932	CHM13_G0024990		RN7SL606P	misc_RNA	misc_RNA					0	0					1_to_1	identical gene model		1	1	1	1	0	GRC Housekeeping, Gap											0
Fibroblast	ENSG00000239939	RPSAP34	ENSG00000239939	CHM13_G0042546	RPSAP34	RPSAP34	processed_pseudogene	processed_pseudogene					0	0					1_to_1	identical gene model	0.999184	1	1	1	1	0												0
Fibroblast	ENSG00000239941	LINC02917	ENSG00000239941	CHM13_G0040199	AC108718.1	AC108718.1	lncRNA	lncRNA					0	0					1_to_1	identical gene model		2	2	1	1	0									0	HP_0100806	0.0017794	0
Fibroblast	ENSG00000239942	RN7SL394P	ENSG00000239942	CHM13_G0006492		RN7SL394P	misc_RNA	misc_RNA					0	0					1_to_1	identical gene model		1	1	1	1	0	GRC Housekeeping											0
Fibroblast	ENSG00000239944	TRBV8-2	ENSG00000239944	CHM13_G0052294	TRBV8-2	TRBV8-2	TR_V_pseudogene	TR_V_pseudogene					0	0					1_to_1	identical gene model		1	1	1	1	0	Unknown											0
Fibroblast	ENSG00000239945		ENSG00000239945	CHM13_G0034154	AL627309.3	AL627309.3	lncRNA	lncRNA	0.16	0.526	0.16	0.39	0	0			0.997123	0.977738	1_to_1	exon_count_diff		2	3	1	1	0	Gap		High Signal Region	High Signal Region								0
Fibroblast	ENSG00000239946	ZBTB20-AS3	ENSG00000239946	CHM13_G0039501	ZBTB20-AS3	ZBTB20-AS3	lncRNA	lncRNA					0	0					1_to_1	identical gene model		3	3	1	1	0									0	EFO_0002496	0.051224	0
Fibroblast	ENSG00000239948	RN7SL368P	ENSG00000239948	CHM13_G0028907		RN7SL368P	misc_RNA	misc_RNA	6.23857	7.42714	4.98	6.12	0	0			0	0	1_to_1	identical gene model		1	1	1	1	0												0
Fibroblast	ENSG00000239951	IGKV3-20	ENSG00000239951	CHM13_G0031505	IGKV3-20	IGKV3-20	IG_V_gene	IG_V_gene					0	0					1_to_1	identical gene model		2	2	1	1	0	Path Problem, Gap								0	EFO_0005046	0.58682	0
Fibroblast	ENSG00000239953	RN7SL273P	ENSG00000239953	CHM13_G0047751		RN7SL273P	misc_RNA	misc_RNA					0	0					1_to_1	identical gene model		1	1	1	1	0	GRC Housekeeping											0
Fibroblast	ENSG00000239955																									0												0
Fibroblast	ENSG00000239958	RN7SL51P	ENSG00000239958	CHM13_G0030952		RN7SL51P	misc_RNA	misc_RNA					0	0					1_to_1	identical gene model		1	1	1	1	0												0
Fibroblast	ENSG00000239959	ENPP7P2	ENSG00000239959	CHM13_G0039089	ENPP7P2	ENPP7P2	unprocessed_pseudogene	unprocessed_pseudogene	0.632	0.762222	0.555	0.65	0	0			0.333333	0.333333	1_to_1	identical gene model		3	3	1	1	0	Variation											0
Fibroblast	ENSG00000239961	LILRA4	ENSG00000239961	CHM13_G0029637	LILRA4	LILRA4	protein_coding	protein_coding	0.61	0.78	0.61	0.78	0	0			0.571429	0.571429	1_to_1	identical gene model		8;2;3	8;2;3	3	3	0	Variation, GRC Housekeeping								0	EFO_0009700	0.27552	0
Fibroblast	ENSG00000239964	RN7SL748P	ENSG00000239964	CHM13_G0047722		RN7SL748P	misc_RNA	misc_RNA	3.04	3.51	3.04	3.51	0	0			0	0	1_to_1	identical gene model		1	1	1	1	0	GRC Housekeeping											0
Fibroblast	ENSG00000239967	OR2A41P	ENSG00000239967	CHM13_G0052424	OR2A41P	OR2A41P	unprocessed_pseudogene	unprocessed_pseudogene					0	0					1_to_1	identical gene model		1	1	1	1	0	Variation											0
Fibroblast	ENSG00000239969		ENSG00000239969	CHM13_G0051608	AC091390.4	AC091390.4	transcribed_unprocessed_pseudogene	transcribed_unprocessed_pseudogene	1.62556	1.76944	1.295	1.545	0	0			0.992748	0.993369	1_to_1	identical gene model	0.998731	5;4;5	5;4;5	3	3	0				High Signal Region								0
Fibroblast	ENSG00000239975	IGKV1D-33	ENSG00000239975	CHM13_G0031542	IGKV1D-33	IGKV1D-33	IG_V_gene	IG_V_gene					0	0					1_to_1	identical gene model		2;2	2;2	2	2	0	Gap, Missing sequence, Path Problem		High Signal Region	High Signal Region					0	EFO_0005046	0.58682	0
Fibroblast	ENSG00000239978	OR7E53P	ENSG00000239978	CHM13_G0039678	OR7E53P	OR7E53P	unprocessed_pseudogene	unprocessed_pseudogene					0	0			1	1	1_to_1	identical gene model	0.998893	1	1	1	1	0												0
Fibroblast	ENSG00000239981	OR2A15P	ENSG00000239981	CHM13_G0052427	OR2A15P	OR2A15P	unprocessed_pseudogene	unprocessed_pseudogene					0	0					1_to_1	identical gene model	0.996661	1	1	1	1	0	Variation											0
Fibroblast	ENSG00000239983		ENSG00000239983	CHM13_G0041525	AC016687.1	AC016687.1	processed_pseudogene	processed_pseudogene					0	0					1_to_1	identical gene model		1	1	1	1	0												0
Fibroblast	ENSG00000239984	RN7SL420P	ENSG00000239984	CHM13_G0002694		RN7SL420P	misc_RNA	misc_RNA					0	0					1_to_1	identical gene model	0.995964	1	1	1	1	0												0
Fibroblast	ENSG00000239985		ENSG00000239985	CHM13_G0050898	AC073210.2	AC073210.2	unprocessed_pseudogene	unprocessed_pseudogene					0	0			1	1	1_to_1	identical gene model	0.996902	1	1	1	1	0												0
Fibroblast	ENSG00000239986		ENSG00000239986	CHM13_G0055983	AL445584.1	AL445584.1	processed_pseudogene	processed_pseudogene					0	0					1_to_1	identical gene model		1	1	1	1	0	Gap, GRC Housekeeping											0
Fibroblast	ENSG00000239988	RPL31P60	ENSG00000239988	CHM13_G0028368	RPL31P60	RPL31P60	processed_pseudogene	processed_pseudogene					0	0					1_to_1	identical gene model		1	1	1	1	0												0
Fibroblast	ENSG00000239989		ENSG00000239989	CHM13_G0036581	AC008132.2	AC008132.2	transcribed_processed_pseudogene	transcribed_processed_pseudogene					0	0					1_to_1	identical gene model		1	1	1	1	0	Gap, GRC Housekeeping, Localization Problem, Clone Problem		High Signal Region	High Signal Region								0
Fibroblast	ENSG00000239991		ENSG00000239991	CHM13_G0038839	AC092059.1	AC092059.1	lncRNA	lncRNA	6.52	6.98	6.52	6.98	0	0			0	0	1_to_1	identical gene model		3	3	1	1	0												0
Fibroblast	ENSG00000239992	TRBVA	ENSG00000239992	CHM13_G0052335	TRBVA	TRBVA	TR_V_pseudogene	TR_V_pseudogene					0	0					1_to_1	identical gene model	0.998505	2	2	1	1	0	Clone Problem, Unknown											0
Fibroblast	ENSG00000239994		ENSG00000239994	CHM13_G0039555	AC069444.1	AC069444.1	lncRNA	lncRNA					0	0					1_to_1	identical gene model		3	3	1	1	0												0
Fibroblast	ENSG00000239995	TPT1P11	ENSG00000239995	CHM13_G0030777	TPT1P11	TPT1P11	transcribed_processed_pseudogene	transcribed_processed_pseudogene					0	0					1_to_1	identical gene model		1	1	1	1	0												0
Fibroblast	ENSG00000239997	FCF1P3	ENSG00000239997	CHM13_G0039352	FCF1P3	FCF1P3	processed_pseudogene	processed_pseudogene					0	0					1_to_1	identical gene model		1	1	1	1	0												0
Fibroblast	ENSG00000239998	LILRA2	ENSG00000239998	CHM13_G0029654	LILRA2	LILRA2	protein_coding	protein_coding	3.605	4.625	3.605	4.625	0	0			0.957258	0.956695	1_to_1	exon_length_diff		4;7;9;8;7;6;5;3	4;7;9;8;7;6;5;3	8	8	0	Variation, GRC Housekeeping								0	EFO_0007937	0.25241	0
Fibroblast	ENSG00000240002	YBX1P3	ENSG00000240002	CHM13_G0039502	YBX1P3	YBX1P3	processed_pseudogene	processed_pseudogene	0.48	0.53	0.48	0.53	0	0			0	0	1_to_1	identical gene model		1	1	1	1	0												0
Fibroblast	ENSG00000240003	RPL7P24	ENSG00000240003	CHM13_G0044867	RPL7P24	RPL7P24	processed_pseudogene	processed_pseudogene	0.55	0.664	0.57	0.71	0	0			0	0	1_to_1	identical gene model		2	2	1	1	0												0
Fibroblast	ENSG00000240005	STIM2-AS1	ENSG00000240005	CHM13_G0041477	STIM2-AS1	STIM2-AS1	lncRNA	lncRNA	4.01187	4.58437	2.915	3.38	0	0			0.804813	0.804813	1_to_1	identical gene model		2;2;2;2;2	2;2;2;2;2	5	5	0									0	EFO_0005045	0.0070543	0
Fibroblast	ENSG00000240006	LINC02004	ENSG00000240006	CHM13_G0039899	LINC02004	LINC02004	lncRNA	lncRNA	4.97818	5.76455	4.25	4.88	0	0			0	0	1_to_1	identical gene model		2	2	1	1	0	Clone Problem								0	EFO_0003060	0.028975	0
Fibroblast	ENSG00000240007																									0												0
Fibroblast	ENSG00000240012	SLC9A9-AS1	ENSG00000240012	CHM13_G0040062	SLC9A9-AS1	SLC9A9-AS1	lncRNA	lncRNA					0	0					1_to_1	identical gene model	0.999054	4	4	1	1	0									0	EFO_0000707	0.046833	0
Fibroblast	ENSG00000240014	RN7SL254P	ENSG00000240014	CHM13_G0043056		RN7SL254P	misc_RNA	misc_RNA					0	0					1_to_1	identical gene model		1	1	1	1	0												0
Fibroblast	ENSG00000240015		ENSG00000240015	CHM13_G0053503	AC084024.1	AC084024.1	lncRNA	lncRNA	1.08	1.32	1.08	1.32	0	0			0	0	1_to_1	identical gene model		2	2	1	1	0												0
Fibroblast	ENSG00000240021	TEX35	ENSG00000240021	CHM13_G0004001	TEX35	TEX35	protein_coding	protein_coding	0.712308	0.766429	0.58	0.64	0	0			0.812122	0.812122	1_to_1	identical gene model		9;9;4;7;16;9;3	9;9;4;7;16;9;3	7	7	0									0	EFO_0004612	0.4682	0
Fibroblast	ENSG00000240023	RPLP0P3	ENSG00000240023	CHM13_G0016256	AL133163.1	AL133163.1	processed_pseudogene	processed_pseudogene	0.49	0.54	0.49	0.54	0	0			0	0	1_to_1	identical gene model	0.999157	1	1	1	1	0												0
Fibroblast	ENSG00000240024	LINC00888	ENSG00000240024	CHM13_G0040642	LINC00888	LINC00888	transcribed_unprocessed_pseudogene	transcribed_unprocessed_pseudogene	5.075	5.97484	4.885	5.75	1	1	-0.0640109	8.43603e-08	0.725265	0.724252	1_to_1	identical gene model	0.999549	4;4;4;2	4;4;4;2	4	4	0									0	EFO_0000756	0.030306	0
Fibroblast	ENSG00000240027		ENSG00000240027	CHM13_G0012780	AC084357.1	AC084357.1	processed_pseudogene	processed_pseudogene					0	0					1_to_1	identical gene model		1	1	1	1	0												0
Fibroblast	ENSG00000240031	OR9A3P	ENSG00000240031	CHM13_G0052267	OR9A3P	OR9A3P	transcribed_unprocessed_pseudogene	transcribed_unprocessed_pseudogene					0	0					1_to_1	identical gene model		1;1	1;1	2	2	0												0
Fibroblast	ENSG00000240032	LNCSRLR	ENSG00000240032	CHM13_G0040078	LNCSRLR	LNCSRLR	lncRNA	lncRNA	1.76611	2.02314	0.96	1.37	1	1	-0.0489469	1.4751e-16	0	0	1_to_1	identical gene model		2	2	1	1	0									0	EFO_0000616	0.0073916	0
Fibroblast	ENSG00000240033		ENSG00000240033	CHM13_G0040388	AC069439.2	AC069439.2	lncRNA	lncRNA					0	0					1_to_1	identical gene model		2	2	1	1	0												0
Fibroblast	ENSG00000240034	MTND6P6	ENSG00000240034	CHM13_G0039359	MTND6P6	MTND6P6	unprocessed_pseudogene	unprocessed_pseudogene					0	0					1_to_1	identical gene model	0.995426	1	1	1	1	0												0
Fibroblast	ENSG00000240036		ENSG00000240036	CHM13_G0008564	AC104563.1	AC104563.1	processed_pseudogene	processed_pseudogene	41.2072	48.0438	39.29	45.5	1	1	-0.0317871	0.314899	0.0911479	0.0672778	1_to_1	identical gene model		1	1	1	1	0	Clone Problem											0
Fibroblast	ENSG00000240038	AMY2B	ENSG00000240038	CHM13_G0002436	AMY2B	AMY2B	protein_coding	protein_coding	1.06632	1.058	0.735	0.76	1	1	0.0568028	0.339427	0.973364	0.972797	1_to_1	identical gene model		10;12;4;3;9;11;2;2	10;12;4;3;9;11;2;2	8	8	0	Gap, Variation								0	EFO_0007937	0.30801	0
Fibroblast	ENSG00000240040		ENSG00000240040	CHM13_G0031476	AC244205.1	AC244205.1	lncRNA	lncRNA					0	0					1_to_1	identical gene model	0.983614	3	3	1	1	0	Path Problem, Gap											0
Fibroblast	ENSG00000240041	IGHJ4	ENSG00000240041	CHM13_G0017747	IGHJ4	IGHJ4	IG_J_gene	IG_J_gene					0	0					1_to_1	identical gene model		1	1	1	1	0	Path Problem								0	EFO_0007160	0.024947	0
Fibroblast	ENSG00000240043	RPS27P26	ENSG00000240043	CHM13_G0022143	RPS27P26	RPS27P26	processed_pseudogene	processed_pseudogene					0	0					1_to_1	identical gene model		1	1	1	1	0												0
Fibroblast	ENSG00000240045	STRIT1	ENSG00000240045	CHM13_G0040239	STRIT1	STRIT1	protein_coding	protein_coding	1.4	1.5225	1.265	1.38	0	0			0	0	1_to_1	identical gene model		3	3	1	1	0									0	MONDO_0009710	0.092428	0
Fibroblast	ENSG00000240047	RPS3AP32	ENSG00000240047	CHM13_G0054081	RPS3AP32	RPS3AP32	processed_pseudogene	processed_pseudogene					0	0					1_to_1	identical gene model		1	1	1	1	0												0
Fibroblast	ENSG00000240048	DDX50P2	ENSG00000240048	CHM13_G0040229	DDX50P2	DDX50P2	processed_pseudogene	processed_pseudogene	0.258889	0.312778	0.195	0.22	0	0	-0.0569453	2.04015e-05	0.02	0.0125	1_to_1	identical gene model	0.999858	2	2	1	1	0												0
Fibroblast	ENSG00000240051	RPL23AP10	ENSG00000240051	CHM13_G0017371	RPL23AP10	RPL23AP10	processed_pseudogene	processed_pseudogene					0	0					1_to_1	identical gene model		1	1	1	1	0												0
Fibroblast	ENSG00000240052		ENSG00000240052	CHM13_G0044388	AC108114.1	AC108114.1	processed_pseudogene	processed_pseudogene					0	0					1_to_1	identical gene model		2	2	1	1	0												0
Fibroblast	ENSG00000240053	LY6G5B	ENSG00000240053	CHM13_G0047482	LY6G5B	LY6G5B	protein_coding	protein_coding	2.42947	2.79804	2.02	2.4	1	1	-0.0883717	0.0329528	0.958916	0.958489	1_to_1	identical gene model	0.999568	3;2;2	3;2;2	3	3	0	Path Problem, Variation, GRC Housekeeping								0	EFO_0007937	0.12638	0
Fibroblast	ENSG00000240056		ENSG00000240056	CHM13_G0049093	AL445190.1	AL445190.1	lncRNA	lncRNA					0	0					1_to_1	identical gene model		2	2	1	1	0												0
Fibroblast	ENSG00000240057	NEPRO-AS1	ENSG00000240057	CHM13_G0039456	AC078785.1	AC078785.1	lncRNA	lncRNA	1.13517	1.25224	0.98	1.11	1	1	-0.0471709	3.69463e-16	0.276051	0.276051	1_to_1	identical gene model	0.999313	3;3;4;2;3;2;3;3;2	3;3;4;2;3;2;3;3;2	9	9	0									0	HP_0001636	0.0017995	0
Fibroblast	ENSG00000240058	ARGFXP1	ENSG00000240058	CHM13_G0045388	ARGFXP1	ARGFXP1	processed_pseudogene	processed_pseudogene					0	0					1_to_1	identical gene model		1	1	1	1	0												0
Fibroblast	ENSG00000240063	ATP11B-DT	ENSG00000240063	CHM13_G0040630	AC069431.1	AC069431.1	lncRNA	lncRNA	0.2	0.22	0.2	0.22	0	0			0	0	1_to_1	exon_length_diff		2	2	1	1	0									0	MONDO_0018531	0.016666	0
Fibroblast	ENSG00000240065	PSMB9	ENSG00000240065	CHM13_G0047578	PSMB9	PSMB9	protein_coding	protein_coding	17.4828	19.911	14.84	16.755	1	1	-0.0482764	1.13327e-16	0.916803	0.916799	1_to_1	exon_length_diff		6;5;3;6;4	6;5;3;6;4	5	5	0	Gap, Path Problem, Variation, GRC Housekeeping				1	?Proteasome-associated autoinflammatory syndrome 3, digenic	3	known_molec_cause	0	Orphanet_572;MONDO_0011476	0.53138	0
Fibroblast	ENSG00000240068	RPL21P42	ENSG00000240068	CHM13_G0040222	RPL21P42	RPL21P42	processed_pseudogene	processed_pseudogene					0	0					1_to_1	identical gene model		1	1	1	1	0												0
Fibroblast	ENSG00000240069	GPAA1P1	ENSG00000240069	CHM13_G0031951	GPAA1P1	GPAA1P1	transcribed_processed_pseudogene	transcribed_processed_pseudogene		3.57354		3.085	0	1			1	0.682975	1_to_1	identical gene model	0.998495	1	1	1	1	0	Gap, Path Problem		High Signal Region	High Signal Region								0
Fibroblast	ENSG00000240074	RPL9P30	ENSG00000240074	CHM13_G0023770	RPL9P30	RPL9P30	processed_pseudogene	processed_pseudogene					0	0					1_to_1	identical gene model		1	1	1	1	0												0
Fibroblast	ENSG00000240083	RPS3AP22	ENSG00000240083	CHM13_G0044973	RPS3AP22	RPS3AP22	processed_pseudogene	processed_pseudogene					0	0					1_to_1	identical gene model	0.999219	1	1	1	1	0												0
Fibroblast	ENSG00000240084	MTND4LP10	ENSG00000240084	CHM13_G0040377	MTND4LP10	MTND4LP10	processed_pseudogene	processed_pseudogene					0	0					1_to_1	identical gene model	0.993798	1	1	1	1	0												0
Fibroblast	ENSG00000240086		ENSG00000240086	CHM13_G0039915	AC092969.1	AC092969.1	lncRNA	lncRNA					0	0					1_to_1	exon_length_diff		7;3;4;4;4;5;4;4;4;3	7;3;4;4;4;5;4;4;4;3	10	10	0			High Signal Region	High Signal Region					0	EFO_0000182	0.039819	0
Fibroblast	ENSG00000240087	RPSAP12	ENSG00000240087	CHM13_G0012890	RPSAP12	RPSAP12	processed_pseudogene	processed_pseudogene	35.7991	41.4792	35.36	41.25	1	1	-0.059161	1.06146e-13	0.929533	0.929265	1_to_1	identical gene model		1	1	1	1	0												0
Fibroblast	ENSG00000240089	BMS1P3	ENSG00000240089	CHM13_G0006898	BMS1P3	BMS1P3	transcribed_unprocessed_pseudogene	transcribed_unprocessed_pseudogene					0	0			1	1	1_to_1	identical gene model	0.999176	6	6	1	1	0	GRC Housekeeping											0
Fibroblast	ENSG00000240093		ENSG00000240093	CHM13_G0049705	AC093627.3	AC093627.3	lncRNA	lncRNA	1.07333	1.28	1.1	1.31	0	0			0	0	1_to_1	identical gene model		3	3	1	1	0									0	EFO_0002617	0.0024617	0
Fibroblast	ENSG00000240095		ENSG00000240095	CHM13_G0040075	AC055758.1	AC055758.1	lncRNA	lncRNA	0.92	1.14	0.92	1.14	0	0			0	0	1_to_1	identical gene model	0.998926	2	2	1	1	0									0	EFO_1001056	0.0021022	0
Fibroblast	ENSG00000240096		ENSG00000240096	CHM13_G0017284	AL132838.1	AL132838.1	processed_pseudogene	processed_pseudogene	1.55	1.88857	1.21	1.41	0	0			0	0	1_to_1	identical gene model		1	1	1	1	0												0
Fibroblast	ENSG00000240097		ENSG00000240097	CHM13_G0038913	AC104164.2	AC104164.2	processed_pseudogene	processed_pseudogene					0	0					1_to_1	identical gene model	0.998886	1	1	1	1	0												0
Fibroblast	ENSG00000240098	RN7SL351P	ENSG00000240098	CHM13_G0011024		RN7SL351P	misc_RNA	misc_RNA					0	0					1_to_1	identical gene model		1	1	1	1	0												0
Fibroblast	ENSG00000240100	RPL36P15	ENSG00000240100	CHM13_G0013712	AC083806.1	AC083806.1	processed_pseudogene	processed_pseudogene					0	0					1_to_1	identical gene model		1	1	1	1	0												0
Fibroblast	ENSG00000240103		ENSG00000240103	CHM13_G0023597	AC132825.1	AC132825.1	unprocessed_pseudogene	unprocessed_pseudogene					0	0					1_to_1	identical gene model	0.999733	1	1	1	1	0	Path Problem											0
Fibroblast	ENSG00000240106	RN7SL146P	ENSG00000240106	CHM13_G0027880		RN7SL146P	misc_RNA	misc_RNA	7.66	8.57	7.66	8.57	0	0			0	0	1_to_1	identical gene model		1	1	1	1	0												0
Fibroblast	ENSG00000240107		ENSG00000240107	CHM13_G0039339	AC046144.1	AC046144.1	processed_pseudogene	processed_pseudogene					0	0					1_to_1	identical gene model		1	1	1	1	0												0
Fibroblast	ENSG00000240108	NCOR1P1	ENSG00000240108	CHM13_G0034687	NCOR1P1	NCOR1P1	transcribed_unprocessed_pseudogene	transcribed_unprocessed_pseudogene					0	0			1	1	1_to_1	identical gene model		2;2	2;2	2	2	0												0
Fibroblast	ENSG00000240116	RN7SL303P	ENSG00000240116	CHM13_G0053216		RN7SL303P	misc_RNA	misc_RNA					0	0					1_to_1	identical gene model		1	1	1	1	0												0
Fibroblast	ENSG00000240121	RPS27P20	ENSG00000240121	CHM13_G0011070	RPS27P20	RPS27P20	processed_pseudogene	processed_pseudogene					0	0					1_to_1	identical gene model	0.997558	1	1	1	1	0												0
Fibroblast	ENSG00000240122	FABP5P11	ENSG00000240122	CHM13_G0036490	FABP5P11	FABP5P11	processed_pseudogene	processed_pseudogene	2.84813	3.2525	2.365	2.79	0	0			0.340909	0.340909	1_to_1	identical gene model	0.996972	1	1	1	1	0	Clone Problem											0
Fibroblast	ENSG00000240125	RPL23AP75	ENSG00000240125	CHM13_G0024210	RPL23AP75	RPL23AP75	processed_pseudogene	processed_pseudogene	1.595	1.8075	1.625	1.815	0	0			0	0	1_to_1	identical gene model		1	1	1	1	0	GRC Housekeeping											0
Fibroblast	ENSG00000240128	KRT18P43	ENSG00000240128	CHM13_G0040433	KRT18P43	KRT18P43	processed_pseudogene	processed_pseudogene					0	0					1_to_1	identical gene model	0.999063	1	1	1	1	0												0
Fibroblast	ENSG00000240131		ENSG00000240131	CHM13_G0016012	AL049829.1	AL049829.1	processed_pseudogene	processed_pseudogene					0	0					1_to_1	identical gene model		1	1	1	1	0												0
Fibroblast	ENSG00000240132	ETF1P2	ENSG00000240132	CHM13_G0052589	ETF1P2	ETF1P2	processed_pseudogene	processed_pseudogene	0.227143	0.248333	0.26	0.29	0	0			0.0714286	0.0714286	1_to_1	exon_length_diff		1	1	1	1	0									0	EFO_0000275	0.0022175	0
Fibroblast	ENSG00000240135	PSMD12P1	ENSG00000240135	CHM13_G0039050	PSMD12P1	PSMD12P1	unprocessed_pseudogene	unprocessed_pseudogene	0.42	0.46	0.42	0.46	0	0			0	0	1_to_1	identical gene model		1	1	1	1	0												0
Fibroblast	ENSG00000240137	ERICH6-AS1	ENSG00000240137	CHM13_G0040167	ERICH6-AS1	ERICH6-AS1	lncRNA	lncRNA	2.47925	2.72073	1.055	1.16	1	1	-0.0483234	1.93287e-16	0.944518	0.944999	1_to_1	exon_length_diff		3;4;3;3;3	3;4;3;3;3	5	5	0									0	EFO_0000707	0.0057967	0
Fibroblast	ENSG00000240138	EEF1GP4	ENSG00000240138	CHM13_G0040350	EEF1GP4	EEF1GP4	processed_pseudogene	processed_pseudogene					0	0					1_to_1	identical gene model		1	1	1	1	0												0
Fibroblast	ENSG00000240143		ENSG00000240143	CHM13_G0059412	AL023653.1	AL023653.1	lncRNA	lncRNA					0	0					1_to_1	identical gene model		3	3	1	1	0									0	EFO_0000198	0.0022394	0
Fibroblast	ENSG00000240151	RN7SL826P	ENSG00000240151	CHM13_G0054692		RN7SL826P	misc_RNA	misc_RNA					0	0					1_to_1	identical gene model		1	1	1	1	0	GRC Housekeeping											0
Fibroblast	ENSG00000240152	LINC02271	ENSG00000240152	CHM13_G0041884	LINC02271	LINC02271	lncRNA	lncRNA					0	0					1_to_1	identical gene model	0.998873	4;2	4;2	2	2	0									0	MONDO_0018531	0.015118	0
Fibroblast	ENSG00000240156	COX6CP6	ENSG00000240156	CHM13_G0039015	COX6CP6	COX6CP6	processed_pseudogene	processed_pseudogene					0	0					1_to_1	identical gene model		1	1	1	1	0												0
Fibroblast	ENSG00000240159	RPL6P16	ENSG00000240159	CHM13_G0043514	AC079080.1	AC079080.1	processed_pseudogene	processed_pseudogene	1.19	1.3	1.19	1.3	0	0			0	0	1_to_1	exon_length_diff		1	1	1	1	0												0
Fibroblast	ENSG00000240160	RN7SL263P	ENSG00000240160	CHM13_G0036913		RN7SL263P	misc_RNA	misc_RNA	6.19667	7.49667	4.81	5.85	0	0			0	0	1_to_1	identical gene model		1	1	1	1	0	Clone Problem								0	OBI_1110021;EFO_0000544	0.013746	0
Fibroblast	ENSG00000240163	RPL36AP44	ENSG00000240163	CHM13_G0019037	AC087385.1	AC087385.1	processed_pseudogene	processed_pseudogene	5.50667	6.031	3.995	4.645	0	0			0	0	1_to_1	identical gene model		1	1	1	1	0												0
Fibroblast	ENSG00000240165																									0												0
Fibroblast	ENSG00000240167	RPS7P7	ENSG00000240167	CHM13_G0041658	RPS7P7	RPS7P7	processed_pseudogene	processed_pseudogene					0	0					1_to_1	identical gene model	0.998949	1	1	1	1	0												0
Fibroblast	ENSG00000240173	RN7SL771P	ENSG00000240173	CHM13_G0052232		RN7SL771P	misc_RNA	misc_RNA					0	0					1_to_1	identical gene model		1	1	1	1	0												0
Fibroblast	ENSG00000240174		ENSG00000240174	CHM13_G0010129	AP000852.1	AP000852.1	processed_pseudogene	processed_pseudogene					0	0					1_to_1	identical gene model		1	1	1	1	0												0
Fibroblast	ENSG00000240175	MAGI1-AS1	ENSG00000240175	CHM13_G0038969	MAGI1-AS1	MAGI1-AS1	lncRNA	lncRNA					0	0					1_to_1	identical gene model	0.997053	3	3	1	1	0									0	EFO_1001841	0.051224	0
Fibroblast	ENSG00000240179	RPL26P3	ENSG00000240179	CHM13_G0016135	RPL26P3	RPL26P3	processed_pseudogene	processed_pseudogene					0	0					1_to_1	identical gene model		1	1	1	1	0												0
Fibroblast	ENSG00000240180	RPL12P28	ENSG00000240180	CHM13_G0005554	RPL12P28	RPL12P28	processed_pseudogene	processed_pseudogene					0	0			1	1	1_to_1	identical gene model		2	2	1	1	0	GRC Housekeeping											0
Fibroblast	ENSG00000240183	RN7SL297P	ENSG00000240183	CHM13_G0032015		RN7SL297P	misc_RNA	misc_RNA					0	0					1_to_1	identical gene model		1	1	1	1	0	Path Problem											0
Fibroblast	ENSG00000240184	PCDHGC3	ENSG00000240184	CHM13_G0045861	PCDHGC3	PCDHGC3	protein_coding	protein_coding	9.61393	10.9615	8.4	9.535	1	1	-0.0471966	3.9908e-16	0.996767	0.996767	1_to_1	identical gene model	0.999955	1;4;4;2;2;5;5;2	1;4;4;2;2;5;5;2	8	8	0									0	EFO_0004584	0.12021	0
Fibroblast	ENSG00000240186	RN7SL633P	ENSG00000240186	CHM13_G0037197		RN7SL633P	misc_RNA	misc_RNA					0	0					1_to_1	identical gene model		1	1	1	1	0	Clone Problem											0
Fibroblast	ENSG00000240189	RN7SL621P	ENSG00000240189	CHM13_G0053434		RN7SL621P	misc_RNA	misc_RNA					0	0					1_to_1	identical gene model	0.996649	1	1	1	1	0												0
Fibroblast	ENSG00000240194	CYMP	ENSG00000240194	CHM13_G0002561	CYMP	CYMP	transcribed_unitary_pseudogene	transcribed_unitary_pseudogene					0	0					1_to_1	identical gene model	0.998199	9;5;3	9;5;3	3	3	0												0
Fibroblast	ENSG00000240197		ENSG00000240197	CHM13_G0029629	AC245884.5	AC245884.5	unprocessed_pseudogene	unprocessed_pseudogene					0	0					1_to_1	identical gene model		2	2	1	1	0	Variation, GRC Housekeeping											0
Fibroblast	ENSG00000240198	ARHGEF3-AS1	ENSG00000240198	CHM13_G0038856	ARHGEF3-AS1	ARHGEF3-AS1	lncRNA	lncRNA					0	0					1_to_1	identical gene model	0.99829	3;3	3;3	2	2	0				High Signal Region					0	EFO_0002496	0.049028	0
Fibroblast	ENSG00000240199	RN7SL520P	ENSG00000240199	CHM13_G0022302		RN7SL520P	misc_RNA	misc_RNA	5.04	6.13	5.04	6.13	0	0			0	0	1_to_1	identical gene model		1	1	1	1	0												0
Fibroblast	ENSG00000240201		ENSG00000240201	CHM13_G0016162	AL133372.1	AL133372.1	processed_pseudogene	processed_pseudogene					0	0					1_to_1	exon_length_diff		1	1	1	1	0												0
Fibroblast	ENSG00000240202	RN7SL223P	ENSG00000240202	CHM13_G0010309		RN7SL223P	misc_RNA	misc_RNA					0	0					1_to_1	identical gene model		1	1	1	1	0												0
Fibroblast	ENSG00000240203	RN7SL567P	ENSG00000240203	CHM13_G0038425		RN7SL567P	misc_RNA	misc_RNA					0	0					1_to_1	identical gene model		1	1	1	1	0												0
Fibroblast	ENSG00000240204	SMKR1	ENSG00000240204	CHM13_G0052026	SMKR1	SMKR1	protein_coding	protein_coding	3.11952	3.49463	1.965	2.28	1	1	-0.0508168	1.17933e-16	0.445648	0.445648	1_to_1	identical gene model		2;2	2;2	2	2	0									0	EFO_0003060	0.02318	0
Fibroblast	ENSG00000240205	RN7SL865P	ENSG00000240205	CHM13_G0013685		RN7SL865P	misc_RNA	misc_RNA					0	0					1_to_1	identical gene model	0.995838	1	1	1	1	0												0
Fibroblast	ENSG00000240207		ENSG00000240207	CHM13_G0040310	AC080013.1	AC080013.1	lncRNA	lncRNA	1.30778	1.3431	0.46	0.5	1	1	-0.0461157	1.20181e-14	0.650232	0.658828	1_to_1	exon_length_diff		4;5;6;1;3;5;3	4;5;6;1;3;5;3	7	7	0									0	EFO_0003758	0.012906	0
Fibroblast	ENSG00000240210	RPL7AP5	ENSG00000240210	CHM13_G0016822	AL122013.1	AL122013.1	processed_pseudogene	processed_pseudogene	0.61	0.74	0.61	0.74	0	0			0	0	1_to_1	identical gene model	0.999251	1	1	1	1	0												0
Fibroblast	ENSG00000240211	PPP1R35-AS1	ENSG00000240211	CHM13_G0051529	PPP1R35-AS1	PPP1R35-AS1	lncRNA	lncRNA	3.64	4	3.64	4	0	0			0.993243	0.993243	1_to_1	identical gene model		2	2	1	1	0												0
Fibroblast	ENSG00000240215	TRBV25OR9-2	ENSG00000240215	CHM13_G0055637	TRBV25OR9-2	TRBV25OR9-2	TR_V_pseudogene	TR_V_pseudogene					0	0					1_to_1	identical gene model		2	2	1	1	0												0
Fibroblast	ENSG00000240216	CPHL1P	ENSG00000240216	CHM13_G0040124	CPHL1P	CPHL1P	transcribed_unitary_pseudogene	transcribed_unitary_pseudogene	0.12	0.14	0.12	0.14	0	0			0.5	0.5	1_to_1	identical gene model	0.999496	3;20;2;6	3;20;2;6	4	4	0												0
Fibroblast	ENSG00000240219		ENSG00000240219	CHM13_G0004460	AL512306.2	AL512306.2	lncRNA	lncRNA	0.216429	0.242143	0.195	0.215	0	0			0	0	1_to_1	identical gene model		2	2	1	1	0									0	MONDO_0100096	0.016957	0
Fibroblast	ENSG00000240221																									0												0
Fibroblast	ENSG00000240224		ENSG00000240224	CHM13_G0033958	UGT1A5	UGT1A5	protein_coding	protein_coding					0	0			1	1	1_to_1	identical gene model	0.999537	5	5	1	1	0												0
Fibroblast	ENSG00000240225	ZNF542P	ENSG00000240225	CHM13_G0029785	ZNF542P	ZNF542P	transcribed_unprocessed_pseudogene	transcribed_unprocessed_pseudogene	1.47949	1.6131	1.34	1.535	1	1	-0.0186181	0.608422	0.983808	0.984537	1_to_1	exon_length_diff		7;6;6;6;6;6;5;4;5;4;4;4	7;6;6;6;6;6;5;4;5;4;4;4	12	12	0									0	EFO_0000182	0.0059133	0
Fibroblast	ENSG00000240230	COX19	ENSG00000240230	CHM13_G0049724	COX19	COX19	protein_coding	protein_coding	20.3	23.3551	20.88	23.8	1	1	-0.0494693	7.791e-17	0.189576	0.189827	1_to_1	identical gene model	0.999851	12;3;2;2	12;3;2;2	4	4	0			Low Mappability						0	EFO_0007993	0.21327	0
Fibroblast	ENSG00000240231	RPS27P29	ENSG00000240231	CHM13_G0028243	RPS27P29	RPS27P29	processed_pseudogene	processed_pseudogene	23.8278	29.7389	19.4	21.94	1	1	-0.144092	1.58879e-06	0.0410334	0.0448743	1_to_1	identical gene model		1	1	1	1	0												0
Fibroblast	ENSG00000240233	RN7SL587P	ENSG00000240233	CHM13_G0017086		RN7SL587P	misc_RNA	misc_RNA	8.52	9.23	8.52	9.23	0	0			0	0	1_to_1	identical gene model		1	1	1	1	0												0
Fibroblast	ENSG00000240235	RN7SL794P	ENSG00000240235	CHM13_G0056643		RN7SL794P	misc_RNA	misc_RNA					0	0					1_to_1	identical gene model		1	1	1	1	0												0
Fibroblast	ENSG00000240236	HNRNPA1P23	ENSG00000240236	CHM13_G0039608	HNRNPA1P23	HNRNPA1P23	processed_pseudogene	processed_pseudogene					0	0					1_to_1	identical gene model		1	1	1	1	0												0
Fibroblast	ENSG00000240237		ENSG00000240237	CHM13_G0054912	AF305872.1	AF305872.1	processed_pseudogene	processed_pseudogene					0	0					1_to_1	identical gene model		1	1	1	1	0	GRC Housekeeping											0
Fibroblast	ENSG00000240238		ENSG00000240238	CHM13_G0019020	AC092754.1	AC092754.1	processed_pseudogene	processed_pseudogene					0	0			1	1	1_to_1	identical gene model		1	1	1	1	0												0
Fibroblast	ENSG00000240240		ENSG00000240240	CHM13_G0056052	BX664727.3	BX664727.3	lncRNA	lncRNA		0.11		0.11	0	0			0.95	0.944444	1_to_1	exon_length_diff		11;15;25;23;3	11;15;25;23;3	5	5	1	Gap, GRC Housekeeping		High Signal Region	High Signal Region					0	EFO_0005842	0.0066318	0
Fibroblast	ENSG00000240241		ENSG00000240241	CHM13_G0039116	AC108752.1	AC108752.1	lncRNA	lncRNA					0	0					1_to_1	identical gene model	0.99876	3;3;4	3;3;4	3	3	0												0
Fibroblast	ENSG00000240244	GAPDHP33	ENSG00000240244	CHM13_G0002780	GAPDHP33	GAPDHP33	processed_pseudogene	processed_pseudogene	0.5	0.59	0.5	0.59	0	0			0	0	1_to_1	identical gene model		1	1	1	1	0												0
Fibroblast	ENSG00000240246	RPL32P8	ENSG00000240246	CHM13_G0040131	AC108751.2	AC108751.2	processed_pseudogene	processed_pseudogene					0	0					1_to_1	identical gene model		1	1	1	1	0												0
Fibroblast	ENSG00000240247	DEFA1B	ENSG00000240247	CHM13_G0052810	DEFA1B	DEFA1B	protein_coding	protein_coding					0	0			1	1	1_to_1	identical gene model	0.999133	3	3	1	1	0	Variation								0	EFO_0007989	0.3536	0
Fibroblast	ENSG00000240250	RN7SL541P	ENSG00000240250	CHM13_G0045589		RN7SL541P	misc_RNA	misc_RNA					0	0					1_to_1	identical gene model		1	1	1	1	0												0
Fibroblast	ENSG00000240253	FAR2P3	ENSG00000240253	CHM13_G0032328	FAR2P3	FAR2P3	transcribed_unprocessed_pseudogene	transcribed_unprocessed_pseudogene	0.56	0.66	0.56	0.66	0	0			0.990909	0.990909	1_to_1	identical gene model	0.999903	5;2;5;6;4;2	5;2;5;6;4;2	6	6	0	Path Problem		High Signal Region	High Signal Region								0
Fibroblast	ENSG00000240254	B4GALT4-AS1	ENSG00000240254	CHM13_G0039536	B4GALT4-AS1	B4GALT4-AS1	lncRNA	lncRNA					0	0			1	1	1_to_1	identical gene model	0.999177	4;3	4;3	2	2	0												0
Fibroblast	ENSG00000240255	PSMC1P6	ENSG00000240255	CHM13_G0039172	PSMC1P6	PSMC1P6	processed_pseudogene	processed_pseudogene					0	0					1_to_1	identical gene model		1	1	1	1	0												0
Fibroblast	ENSG00000240257																									0												0
Fibroblast	ENSG00000240265		ENSG00000240265	CHM13_G0039004	AC099328.1	AC099328.1	processed_pseudogene	processed_pseudogene					0	0					1_to_1	identical gene model		1	1	1	1	0												0
Fibroblast	ENSG00000240268	MOXD2P	ENSG00000240268	CHM13_G0052275	MOXD2P	MOXD2P	transcribed_unprocessed_pseudogene	transcribed_unprocessed_pseudogene					0	0					1_to_1	identical gene model	0.997592	11;6	11;6	2	2	0	Unknown											0
Fibroblast	ENSG00000240270	RPL12P37	ENSG00000240270	CHM13_G0025576	RPL12P37	RPL12P37	processed_pseudogene	processed_pseudogene					0	0					1_to_1	identical gene model	0.996355	1	1	1	1	0	Variation, Localization Problem											0
Fibroblast	ENSG00000240271		ENSG00000240271	CHM13_G0054595	AC090142.1	AC090142.1	processed_pseudogene	processed_pseudogene					0	0					1_to_1	identical gene model	0.9987	1	1	1	1	0	GRC Housekeeping											0
Fibroblast	ENSG00000240280	TCAM1P	ENSG00000240280	CHM13_G0025081	TCAM1P	TCAM1P	transcribed_unitary_pseudogene	transcribed_unitary_pseudogene	0.240625	0.288125	0.22	0.27	0	0			0.380231	0.36912	1_to_1	exon_length_diff		3;4;7;3;6;6;3	3;4;7;3;6;6;3	7	7	0	Gap								0	EFO_0000279	0.076845	0
Fibroblast	ENSG00000240281		ENSG00000240281	CHM13_G0044279	AC034222.1	AC034222.1	processed_pseudogene	processed_pseudogene					0	0					1_to_1	identical gene model		1	1	1	1	0												0
Fibroblast	ENSG00000240286	MEAF6P1	ENSG00000240286	CHM13_G0033504	MEAF6P1	MEAF6P1	processed_pseudogene	processed_pseudogene					0	0					1_to_1	identical gene model		2	2	1	1	0												0
Fibroblast	ENSG00000240288	GHRLOS	ENSG00000240288	CHM13_G0037949	GHRLOS	GHRLOS	lncRNA	lncRNA	0.451304	0.466739	0.285	0.3	1	1	-0.0748057	0.0106535	0.880284	0.879597	1_to_1	identical gene model	0.999502	4;4;2;2;2	4;4;2;2;2	5	5	0									0	EFO_0000305	0.035494	0
Fibroblast	ENSG00000240291		ENSG00000240291	CHM13_G0005755	AL450384.2	AL450384.2	lncRNA	lncRNA	2.02685	2.30755	1.625	1.86	1	1	-0.0467083	2.11585e-08	0.0473455	0.0473455	1_to_1	identical gene model	0.999769	5;2	5;2	2	2	0	GRC Housekeeping								0	HP_0006554	0.014698	0
Fibroblast	ENSG00000240294	RN7SKP241	ENSG00000240294	CHM13_G0005853		RN7SKP241	misc_RNA	misc_RNA	10.42	11.16	10.42	11.16	0	0			0.75	0.75	1_to_1	identical gene model		1	1	1	1	0	GRC Housekeeping											0
Fibroblast	ENSG00000240296		ENSG00000240296	CHM13_G0029626	AC245052.5	AC245052.5	processed_pseudogene	processed_pseudogene					0	0					1_to_1	identical gene model		2	2	1	1	0	Variation, GRC Housekeeping											0
Fibroblast	ENSG00000240298	RPL36AP40	ENSG00000240298	CHM13_G0008542	RPL36AP40	RPL36AP40	processed_pseudogene	processed_pseudogene					0	0					1_to_1	identical gene model		1	1	1	1	0												0
Fibroblast	ENSG00000240299	RN7SL187P	ENSG00000240299	CHM13_G0056958		RN7SL187P	misc_RNA	misc_RNA					0	0					1_to_1	identical gene model	0.998018	1	1	1	1	0												0
Fibroblast	ENSG00000240302	RN7SL717P	ENSG00000240302	CHM13_G0033269		RN7SL717P	misc_RNA	misc_RNA					0	0					1_to_1	identical gene model		1	1	1	1	0												0
Fibroblast	ENSG00000240303	ACAD11	ENSG00000240303	CHM13_G0039867	ACAD11	ACAD11	protein_coding	protein_coding	1.31473	1.49321	0.96	1.13	1	1	-0.0482963	1.25398e-16	0.995793	0.995793	1_to_1	identical gene model		19;20;18;18;6;4;7;6;11;2	19;20;18;18;6;4;7;6;11;2	10	10	0				High Signal Region					0	MONDO_0100062	0.34001	0
Fibroblast	ENSG00000240305	RPL6P26	ENSG00000240305	CHM13_G0024487	AC091152.1	AC091152.1	processed_pseudogene	processed_pseudogene	0.606667	0.67	0.63	0.67	0	0			0	0	1_to_1	identical gene model	0.999284	1	1	1	1	0	GRC Housekeeping											0
Fibroblast	ENSG00000240306	RN7SL100P	ENSG00000240306	CHM13_G0055540		RN7SL100P	misc_RNA	misc_RNA					0	0					1_to_1	identical gene model		1	1	1	1	0												0
Fibroblast	ENSG00000240309	MTCO1P6	ENSG00000240309	CHM13_G0039190	MTCO1P6	MTCO1P6	processed_pseudogene	processed_pseudogene					0	0					1_to_1	identical gene model		1	1	1	1	0												0
Fibroblast	ENSG00000240311		ENSG00000240311	CHM13_G0020448	AC004224.1	AC004224.1	processed_pseudogene	processed_pseudogene	0.983333	0.925	0.99	1.07	0	0			0	0	1_to_1	identical gene model		1	1	1	1	0												0
Fibroblast	ENSG00000240317	RN7SL764P	ENSG00000240317	CHM13_G0033673		RN7SL764P	misc_RNA	misc_RNA					0	0					1_to_1	identical gene model	0.9979	1	1	1	1	0												0
Fibroblast	ENSG00000240320	RPS29P27	ENSG00000240320	CHM13_G0028708	RPS29P27	RPS29P27	processed_pseudogene	processed_pseudogene					0	0					1_to_1	exon_length_diff		1	1	1	1	0												0
Fibroblast	ENSG00000240322	RN7SL481P	ENSG00000240322	CHM13_G0052385		RN7SL481P	misc_RNA	misc_RNA	4.36	4.59	4.09	4.59	0	0			0	0	1_to_1	identical gene model		1	1	1	1	0												0
Fibroblast	ENSG00000240327	RN7SL93P	ENSG00000240327	CHM13_G0059188		RN7SL93P	misc_RNA	misc_RNA					0	0					1_to_1	identical gene model	0.997265	1	1	1	1	0	Path Problem											0
Fibroblast	ENSG00000240328		ENSG00000240328	CHM13_G0011730	AC091805.1	AC091805.1	processed_pseudogene	processed_pseudogene					0	0					1_to_1	identical gene model		1	1	1	1	0												0
Fibroblast	ENSG00000240338		ENSG00000240338	CHM13_G0022273	AC009078.2	AC009078.2	transcribed_unprocessed_pseudogene	transcribed_unprocessed_pseudogene	1.4615	1.6485	1.185	1.355	1	1	-0.0488749	1.30567e-16	0.214286	0.214286	1_to_1	identical gene model		4;4;5;2;2	4;4;5;2;2	5	5	0	Variation											0
Fibroblast	ENSG00000240341																									0												0
Fibroblast	ENSG00000240342	RPS2P5	ENSG00000240342	CHM13_G0013733	RPS2P5	RPS2P5	processed_pseudogene	processed_pseudogene	1190.11	252.743	1161.04	229.5	1	1	2.34009	3.35153e-23	0.282728	0.251364	1_to_1	identical gene model	0.998178	1	1	1	1	0												0
Fibroblast	ENSG00000240344	PPIL3	ENSG00000240344	CHM13_G0033292	PPIL3	PPIL3	protein_coding	protein_coding	9.86288	11.4093	9.4	10.88	1	1	-0.0470301	4.60896e-16	0.984744	0.984745	1_to_1	identical gene model	0.999948	7;7;6;6;6;7;7;3;8;5;5;6;4;4;3	7;7;6;6;6;7;7;3;8;5;5;6;4;4;3	15	15	0									0	EFO_0000182	0.091846	0
Fibroblast	ENSG00000240347	RN7SL35P	ENSG00000240347	CHM13_G0051208		RN7SL35P	misc_RNA	misc_RNA					0	0					1_to_1	identical gene model		1	1	1	1	0												0
Fibroblast	ENSG00000240350	SOCAR	ENSG00000240350	CHM13_G0032004	SOCAR	SOCAR	lncRNA	lncRNA	4.96897	6.708	3.7	4.325	1	1	-0.491287	1.63086e-06	0.375697	0.478965	1_to_1	identical gene model	0.997619	2;3	2;3	2	2	0	Path Problem		Low Mappability	High Signal Region					0	EFO_1001516	0.007946	0
Fibroblast	ENSG00000240354		ENSG00000240354	CHM13_G0040358	AC131211.1	AC131211.1	lncRNA	lncRNA					0	0					1_to_1	identical gene model		2	2	1	1	0												0
Fibroblast	ENSG00000240355		ENSG00000240355	CHM13_G0050537	AC004869.2	AC004869.2	lncRNA	lncRNA					0	0					1_to_1	identical gene model		2	2	1	1	0												0
Fibroblast	ENSG00000240356	RPL23AP7	ENSG00000240356	CHM13_G0032075	RPL23AP7	RPL23AP7	transcribed_processed_pseudogene	transcribed_processed_pseudogene	7.4129	8.58533	6.865	7.93	1	1	-0.088547	2.32561e-07	0.956191	0.954003	1_to_1	identical gene model		3;3;1	3;3;1	3	3	0	Missing sequence, Path Problem		High Signal Region	High Signal Region								0
Fibroblast	ENSG00000240359	UBL5P3	ENSG00000240359	CHM13_G0038934	UBL5P3	UBL5P3	processed_pseudogene	processed_pseudogene					0	0					1_to_1	identical gene model	0.996529	1	1	1	1	0												0
Fibroblast	ENSG00000240361	OR4G11P	ENSG00000240361	CHM13_G0041013	OR4G11P	OR4G11P	transcribed_unprocessed_pseudogene	transcribed_unprocessed_pseudogene					0	0					1_to_1	exon_count_diff		3	4	1	1	1	Gap		High Signal Region	High Signal Region								0
Fibroblast	ENSG00000240364	RPL31P59	ENSG00000240364	CHM13_G0025806	RPL31P59	RPL31P59	processed_pseudogene	processed_pseudogene					0	0					1_to_1	identical gene model		1	1	1	1	0												0
Fibroblast	ENSG00000240366	RPL36AP45	ENSG00000240366	CHM13_G0019411	RPL36AP45	RPL36AP45	processed_pseudogene	processed_pseudogene	4.035	4.625	4.035	4.625	0	0			0.533333	0.533333	1_to_1	identical gene model		1	1	1	1	0												0
Fibroblast	ENSG00000240370	RPL13P5	ENSG00000240370	CHM13_G0011353	RPL13P5	RPL13P5	transcribed_processed_pseudogene	transcribed_processed_pseudogene	7.14871	7.46067	6.44	7.085	1	1	0.00845524	0.773034	0.791499	0.798029	1_to_1	exon_length_diff		3;3;2;4;1	3;3;2;4;1	5	5	0	Variation, Clone Problem								0	HP_0100806	0.0036958	0
Fibroblast	ENSG00000240371	RPS4XP13	ENSG00000240371	CHM13_G0009131	RPS4XP13	RPS4XP13	processed_pseudogene	processed_pseudogene	2.78667	3.365	2.7	3.365	0	0			0.0846154	0.0811688	1_to_1	identical gene model	0.998478	1	1	1	1	0												0
Fibroblast	ENSG00000240373	SEC62-AS1	ENSG00000240373	CHM13_G0040439	SEC62-AS1	SEC62-AS1	lncRNA	lncRNA	4.46875	4.47429	2.935	3.48	0	0			0	0	1_to_1	identical gene model		2	2	1	1	0												0
Fibroblast	ENSG00000240374	RN7SL503P	ENSG00000240374	CHM13_G0001110		RN7SL503P	misc_RNA	misc_RNA					0	0					1_to_1	identical gene model		1	1	1	1	0												0
Fibroblast	ENSG00000240375	VPS26AP1	ENSG00000240375	CHM13_G0039480	VPS26AP1	VPS26AP1	processed_pseudogene	processed_pseudogene					0	0					1_to_1	identical gene model		1	1	1	1	0												0
Fibroblast	ENSG00000240376		ENSG00000240376	CHM13_G0044139	AC010343.1	AC010343.1	processed_pseudogene	processed_pseudogene	10.1689	11.4495	7.39	8.72	1	1	-0.0498495	1.14755e-16	0.0219386	0.0221955	1_to_1	identical gene model		1	1	1	1	0												0
Fibroblast	ENSG00000240382	IGKV1-17	ENSG00000240382	CHM13_G0031502	IGKV1-17	IGKV1-17	IG_V_gene	IG_V_gene	1.65	2.11	1.65	2.11	0	0			0	0	1_to_1	identical gene model		2	2	1	1	0	Path Problem, Gap								0	EFO_0005046	0.58682	0
Fibroblast	ENSG00000240385	RPS29P20	ENSG00000240385	CHM13_G0008011	RPS29P20	RPS29P20	processed_pseudogene	processed_pseudogene					0	0					1_to_1	identical gene model		1	1	1	1	0												0
Fibroblast	ENSG00000240386	LCE1F	ENSG00000240386	CHM13_G0003220	LCE1F	LCE1F	protein_coding	protein_coding	7.81667	8.53	8.95	9.7	0	0			0	0	1_to_1	identical gene model		1	1	1	1	0									0	EFO_0000519	0.23099	0
Fibroblast	ENSG00000240388		ENSG00000240388	CHM13_G0045008	AC008799.1	AC008799.1	processed_pseudogene	processed_pseudogene					0	0					1_to_1	identical gene model	0.998686	1	1	1	1	0												0
Fibroblast	ENSG00000240392	RPL9P3	ENSG00000240392	CHM13_G0016253	RPL9P3	RPL9P3	processed_pseudogene	processed_pseudogene	1.195	1.35	1.195	1.35	0	0			0.125	0.125	1_to_1	identical gene model		1	1	1	1	0												0
Fibroblast	ENSG00000240393		ENSG00000240393	CHM13_G0039525	AC092691.2	AC092691.2	processed_pseudogene	processed_pseudogene	0.61	0.67	0.61	0.67	0	0			0	0	1_to_1	identical gene model	0.997506	1	1	1	1	0												0
Fibroblast	ENSG00000240395	RPL5P23	ENSG00000240395	CHM13_G0053596	RPL5P23	RPL5P23	processed_pseudogene	processed_pseudogene	3.88172	4.46574	3.45	4.18	1	1	-0.0130009	0.680912	0.00260417	0.0026455	1_to_1	identical gene model	0.999308	1	1	1	1	0												0
Fibroblast	ENSG00000240399		ENSG00000240399	CHM13_G0012170	AC004801.2	AC004801.2	transcribed_processed_pseudogene	transcribed_processed_pseudogene	2.47488	2.82905	2.06	2.45	1	1	-0.0618566	0.000518695	0.360256	0.355898	1_to_1	identical gene model	0.999615	1;1	1;1	2	2	0												0
Fibroblast	ENSG00000240401		ENSG00000240401	CHM13_G0030848	AC012358.3	AC012358.3	lncRNA	lncRNA	1.12385	1.23083	0.95	1.045	1	1	-0.0475731	1.74711e-16	0.93863	0.93863	1_to_1	exon_length_diff		3;3;2;2;4;4;2;3;3;4;4;2;4;3;3;3;2;4;3;3;3;4;5;2;4;3;2	3;3;2;2;4;4;2;3;3;4;4;2;4;3;3;3;2;4;3;3;3;4;5;2;4;3;2	27	27	0												0
Fibroblast	ENSG00000240403	KIR3DL2	ENSG00000240403	CHM13_G0029677	KIR3DL2	KIR3DL2	protein_coding	protein_coding					0	0					1_to_1	identical gene model	0.997857	9;8	9;8	2	2	0	Variation, GRC Housekeeping, Clone Problem, Localization Problem								0	EFO_0004536	0.17911	0
Fibroblast	ENSG00000240404		ENSG00000240404	CHM13_G0039139	AC017015.1	AC017015.1	processed_pseudogene	processed_pseudogene					0	0					1_to_1	identical gene model		1	1	1	1	0												0
Fibroblast	ENSG00000240405	SAMMSON	ENSG00000240405	CHM13_G0039009	SAMMSON	SAMMSON	lncRNA	lncRNA	1.19	1.29	1.19	1.29	0	0			0	0	1_to_1	exon_length_diff		4;5;4;4;6;5;6;5;5;9;3;6;7;6;4;4;3;5;6;5;5;5;4;6;10;3;6;4	4;5;4;4;6;5;6;5;5;9;3;6;7;6;4;4;3;5;6;5;5;5;4;6;10;3;6;4	28	28	0				High Signal Region					0	EFO_0000199	0.073916	0
Fibroblast	ENSG00000240409	MTATP8P1	ENSG00000240409	CHM13_G0057521	MTATP8P1	MTATP8P1	unprocessed_pseudogene	unprocessed_pseudogene					0	0				1	1_to_1	identical gene model	0.989301	1	1	1	1	0	Gap, Variation		High Signal Region									0
Fibroblast	ENSG00000240411	RPL5P16	ENSG00000240411	CHM13_G0044902	RPL5P16	RPL5P16	processed_pseudogene	processed_pseudogene					0	0					1_to_1	identical gene model		1	1	1	1	0												0
Fibroblast	ENSG00000240412	RPL5P15	ENSG00000240412	CHM13_G0044493	RPL5P15	RPL5P15	processed_pseudogene	processed_pseudogene					0	0					1_to_1	identical gene model	0.997527	2	2	1	1	0												0
Fibroblast	ENSG00000240416	CYCSP20	ENSG00000240416	CHM13_G0052014	CYCSP20	CYCSP20	processed_pseudogene	processed_pseudogene					0	0					1_to_1	identical gene model		1	1	1	1	0	Clone Problem											0
Fibroblast	ENSG00000240418		ENSG00000240418	CHM13_G0027874	AC020917.1	AC020917.1	processed_pseudogene	processed_pseudogene	0.68	0.77	0.6	0.67	0	0			0	0	1_to_1	exon_length_diff		1	1	1	1	0												0
Fibroblast	ENSG00000240419		ENSG00000240419	CHM13_G0020538	AC022206.1	AC022206.1	processed_pseudogene	processed_pseudogene					0	0					1_to_1	identical gene model		1	1	1	1	0												0
Fibroblast	ENSG00000240423	LINC00636	ENSG00000240423	CHM13_G0039373	LINC00636	LINC00636	lncRNA	lncRNA					0	0			1	1	1_to_1	identical gene model		4;3;2	4;3;2	3	3	0									0	EFO_0000616	0.012566	0
Fibroblast	ENSG00000240424		ENSG00000240424	CHM13_G0011610	AC092824.1	AC092824.1	processed_pseudogene	processed_pseudogene					0	0					1_to_1	identical gene model	0.99861	1	1	1	1	0												0
Fibroblast	ENSG00000240426	RPL36AP18	ENSG00000240426	CHM13_G0042140	AC096743.2	AC096743.2	processed_pseudogene	processed_pseudogene					0	0					1_to_1	identical gene model	0.998117	1	1	1	1	0												0
Fibroblast	ENSG00000240427	RPS26P34	ENSG00000240427	CHM13_G0054192	RPS26P34	RPS26P34	processed_pseudogene	processed_pseudogene					0	0					1_to_1	identical gene model		1	1	1	1	0												0
Fibroblast	ENSG00000240429	LRRFIP1P1	ENSG00000240429	CHM13_G0040559	LRRFIP1P1	LRRFIP1P1	processed_pseudogene	processed_pseudogene	1.39289	1.61512	1.05	1.17	1	1	-0.0437536	1.89551e-15	0.509175	0.509175	1_to_1	identical gene model		1	1	1	1	0												0
Fibroblast	ENSG00000240432	KRTAP13-3	ENSG00000240432	CHM13_G0035923	KRTAP13-3	KRTAP13-3	protein_coding	protein_coding					0	0					1_to_1	identical gene model		1	1	1	1	0									0	MONDO_0008170;EFO_0000673;EFO_0000181	0.18479	0
Fibroblast	ENSG00000240435	RPS12P27	ENSG00000240435	CHM13_G0022045	RPS12P27	RPS12P27	processed_pseudogene	processed_pseudogene	2.8	3.57	2.8	3.57	0	0			0	0	1_to_1	identical gene model		1	1	1	1	0												0
Fibroblast	ENSG00000240436	RPL35AP14	ENSG00000240436	CHM13_G0044540	AC114982.1	AC114982.1	processed_pseudogene	processed_pseudogene					0	0					1_to_1	identical gene model		1	1	1	1	0	Clone Problem											0
Fibroblast	ENSG00000240439	RN7SL91P	ENSG00000240439	CHM13_G0057862		RN7SL91P	misc_RNA	misc_RNA					0	0					1_to_1	identical gene model		1	1	1	1	0												0
Fibroblast	ENSG00000240440		ENSG00000240440	CHM13_G0033461	AC007879.4	AC007879.4	lncRNA	lncRNA	4.61	5.195	4.61	5.195	0	0			0.25	0.25	1_to_1	identical gene model	0.998357	2	2	1	1	0												0
Fibroblast	ENSG00000240441		ENSG00000240441	CHM13_G0013490	AC007622.1	AC007622.1	processed_pseudogene	processed_pseudogene	1.88545	2.15273	1.22	1.39	0	0			0	0	1_to_1	identical gene model		1	1	1	1	0				High Signal Region								0
Fibroblast	ENSG00000240443	RPS10P20	ENSG00000240443	CHM13_G0012199	RPS10P20	RPS10P20	transcribed_processed_pseudogene	transcribed_processed_pseudogene					0	0					1_to_1	identical gene model		1	1	1	1	0	Variation											0
Fibroblast	ENSG00000240445	FOXO3B	ENSG00000240445	CHM13_G0023405	FOXO3B	FOXO3B	protein_coding	protein_coding	3.85538	5.41222	3.11	3.99	1	1	-0.106577	4.44535e-06	0.504223	0.424122	1_to_1	exon_length_diff		4;2;2;2	4;2;2;2	4	4	0	Clone Problem								0	Orphanet_35093	0.0032675	0
Fibroblast	ENSG00000240449	REPIN1-AS1	ENSG00000240449	CHM13_G0052531	AC005586.1	AC005586.1	lncRNA	lncRNA	0.998	1.2675	0.91	1.04	0	0			0	0	1_to_1	identical gene model		3	3	1	1	0												0
Fibroblast	ENSG00000240452	MTCO1P29	ENSG00000240452	CHM13_G0039579	MTCO1P29	MTCO1P29	unprocessed_pseudogene	unprocessed_pseudogene					0	0					1_to_1	identical gene model		1	1	1	1	0												0
Fibroblast	ENSG00000240454	RPL39P26	ENSG00000240454	CHM13_G0008356	RPL39P26	RPL39P26	processed_pseudogene	processed_pseudogene					0	0					1_to_1	identical gene model		1	1	1	1	0												0
Fibroblast	ENSG00000240455																									0												0
Fibroblast	ENSG00000240457	RN7SL472P	ENSG00000240457	CHM13_G0017593		RN7SL472P	misc_RNA	misc_RNA	4.03	4.93	4.03	4.93	0	0			0	0	1_to_1	identical gene model		1	1	1	1	0												0
Fibroblast	ENSG00000240458		ENSG00000240458	CHM13_G0040386	AC072046.1	AC072046.1	processed_pseudogene	processed_pseudogene					0	0					1_to_1	identical gene model		1	1	1	1	0												0
Fibroblast	ENSG00000240459		ENSG00000240459	CHM13_G0042606	AC093663.1	AC093663.1	processed_pseudogene	processed_pseudogene	3	3.85	3	3.85	0	0			0	0	1_to_1	identical gene model		1	1	1	1	0												0
Fibroblast	ENSG00000240463	RPS19P3	ENSG00000240463	CHM13_G0016230	RPS19P3	RPS19P3	processed_pseudogene	processed_pseudogene	2.8688	3.3636	2.13	2.59	1	1	-0.0511724	1.97159e-11	0	0	1_to_1	identical gene model		1	1	1	1	0												0
Fibroblast	ENSG00000240466																									0												0
Fibroblast	ENSG00000240470	RN7SL346P	ENSG00000240470	CHM13_G0019847		RN7SL346P	misc_RNA	misc_RNA					0	0					1_to_1	identical gene model		1	1	1	1	0												0
Fibroblast	ENSG00000240471	PHB1P8	ENSG00000240471	CHM13_G0039557	PHBP8	PHBP8	processed_pseudogene	processed_pseudogene	0.27	0.32	0.27	0.32	0	0			0	0	1_to_1	identical gene model		1	1	1	1	0												0
Fibroblast	ENSG00000240474	RN7SL116P	ENSG00000240474	CHM13_G0034998		RN7SL116P	misc_RNA	misc_RNA					0	0					1_to_1	identical gene model	0.998031	1	1	1	1	0												0
Fibroblast	ENSG00000240476	LINC00973	ENSG00000240476	CHM13_G0039274	LINC00973	LINC00973	lncRNA	lncRNA	1.26571	1.5255	0.91	1.07	1	1	-0.0474764	1.23752e-16	0	0	1_to_1	identical gene model	0.999526	2	2	1	1	0									0	EFO_0003060	0.022699	0
Fibroblast	ENSG00000240477		ENSG00000240477	CHM13_G0040153	AC022494.1	AC022494.1	processed_pseudogene	processed_pseudogene					0	0					1_to_1	exon_length_diff		1	1	1	1	0												0
Fibroblast	ENSG00000240478		ENSG00000240478	CHM13_G0040619	AC012081.1	AC012081.1	lncRNA	lncRNA					0	0					1_to_1	identical gene model		2	2	1	1	0												0
Fibroblast	ENSG00000240480	RPL29P2	ENSG00000240480	CHM13_G0023050	RPL29P2	RPL29P2	transcribed_processed_pseudogene	transcribed_processed_pseudogene					0	0					1_to_1	identical gene model	0.99719	1;1	1;1	2	2	0												0
Fibroblast	ENSG00000240481	RN7SL38P	ENSG00000240481	CHM13_G0011793		RN7SL38P	misc_RNA	misc_RNA					0	0					1_to_1	identical gene model		1	1	1	1	0												0
Fibroblast	ENSG00000240484		ENSG00000240484	CHM13_G0019927	AC091544.1	AC091544.1	processed_pseudogene	processed_pseudogene					0	0					1_to_1	identical gene model		1	1	1	1	0												0
Fibroblast	ENSG00000240486	RPL23AP54	ENSG00000240486	CHM13_G0052777	RPL23AP54	RPL23AP54	processed_pseudogene	processed_pseudogene					0	0					1_to_1	identical gene model	0.998088	1	1	1	1	0												0
Fibroblast	ENSG00000240487	ATOSBP1	ENSG00000240487	CHM13_G0039491	FAM214BP1	FAM214BP1	processed_pseudogene	processed_pseudogene					0	0					1_to_1	identical gene model	0.998521	1	1	1	1	0												0
Fibroblast	ENSG00000240489	SETP14	ENSG00000240489	CHM13_G0040258	SETP14	SETP14	processed_pseudogene	processed_pseudogene	3.88887	5.34323	3.255	4.395	1	1	-0.332551	4.54451e-09	0.0196739	0.0225592	1_to_1	identical gene model	0.999083	1	1	1	1	0												0
Fibroblast	ENSG00000240490	RN7SL277P	ENSG00000240490	CHM13_G0000600		RN7SL277P	misc_RNA	misc_RNA					0	0					1_to_1	identical gene model	0.996521	1	1	1	1	0												0
Fibroblast	ENSG00000240494	RPS12P28	ENSG00000240494	CHM13_G0023698	RPS12P28	RPS12P28	processed_pseudogene	processed_pseudogene					0	0			1	1	1_to_1	identical gene model		1	1	1	1	0												0
Fibroblast	ENSG00000240497		ENSG00000240497	CHM13_G0040469	AC092919.1	AC092919.1	lncRNA	lncRNA	13.225	14.508	12.07	12.17	0	0			0.277778	0.277778	1_to_1	identical gene model	0.998842	3;3;2	3;3;2	3	3	0												0
Fibroblast	ENSG00000240498	CDKN2B-AS1	ENSG00000240498	CHM13_G0055502	CDKN2B-AS1	CDKN2B-AS1	lncRNA	lncRNA	1.69814	1.93842	1.31	1.47	1	1	-0.0400504	0.00240099	0.879248	0.879873	1_to_1	exon_length_diff		4;2;4;19;8;14;4;13;9;5;2;7;8;9;6;5;6;4;9;6;3;5;4;7;6;3;3;2	4;2;4;19;8;14;4;13;9;5;2;7;8;9;6;5;6;4;9;6;3;5;4;7;6;3;3;2	28	28	0									0	EFO_0000182	0.10673	0
Fibroblast	ENSG00000240499		ENSG00000240499	CHM13_G0051890	AC004594.1	AC004594.1	lncRNA	lncRNA					0	0					1_to_1	identical gene model	0.999865	4;4;4;5;5;6;6;4;2;5;4;4;5;4;4;4;2;5;3	4;4;4;5;5;6;6;4;2;5;4;4;5;4;4;4;2;5;3	19	19	0									0	EFO_0000305	0.035494	0
Fibroblast	ENSG00000240502	RN7SL837P	ENSG00000240502	CHM13_G0005024		RN7SL837P	misc_RNA	misc_RNA					0	0					1_to_1	identical gene model		1	1	1	1	0	GRC Housekeeping											0
Fibroblast	ENSG00000240505	TNFRSF13B	ENSG00000240505	CHM13_G0023312	TNFRSF13B	TNFRSF13B	protein_coding	protein_coding					0	0			1	1	1_to_1	identical gene model	0.999906	10;3;4;5;1;4;4	10;3;4;5;1;4;4	7	7	0					1	Immunodeficiency, common variable, 2;Immunoglobulin A deficiency 2	3;3	known_molec_cause;known_molec_cause	0	MONDO_0009413	0.67556	0
Fibroblast	ENSG00000240509	RPL34P18	ENSG00000240509	CHM13_G0054358	RPL34P18	RPL34P18	processed_pseudogene	processed_pseudogene	35.4327	39.8634	21.88	25.71	1	1	-0.088207	0.00577583	0.0119173	0.0122314	1_to_1	identical gene model		1	1	1	1	0	GRC Housekeeping											0
Fibroblast	ENSG00000240510																									0												0
Fibroblast	ENSG00000240511	MED28P2	ENSG00000240511	CHM13_G0040120	MED28P2	MED28P2	processed_pseudogene	processed_pseudogene					0	0					1_to_1	identical gene model		1	1	1	1	0												0
Fibroblast	ENSG00000240513		ENSG00000240513	CHM13_G0016172	AL049830.2	AL049830.2	processed_pseudogene	processed_pseudogene					0	0					1_to_1	identical gene model		1	1	1	1	0												0
Fibroblast	ENSG00000240518	RPL36P11	ENSG00000240518	CHM13_G0045764	AC116353.2	AC116353.2	processed_pseudogene	processed_pseudogene					0	0					1_to_1	identical gene model	0.997464	1	1	1	1	0												0
Fibroblast	ENSG00000240519		ENSG00000240519	CHM13_G0053290	AC091675.1	AC091675.1	processed_pseudogene	processed_pseudogene					0	0					1_to_1	identical gene model	0.997146	1	1	1	1	0												0
Fibroblast	ENSG00000240520	UOX	ENSG00000240520	CHM13_G0002106	UOX	UOX	transcribed_unitary_pseudogene	transcribed_unitary_pseudogene	1.2	1.41	1.2	1.41	0	0			0.8	0.8	1_to_1	exon_length_diff		4;6;3;8;5	4;6;3;8;5	5	5	0					0	[Urate oxidase deficiency]	1	association	0	Orphanet_209886	0.065578	0
Fibroblast	ENSG00000240521		ENSG00000240521	CHM13_G0040112	AC092979.1	AC092979.1	lncRNA	lncRNA					0	0					1_to_1	exon_length_diff		5	5	1	1	0												0
Fibroblast	ENSG00000240522	RPL7AP10	ENSG00000240522	CHM13_G0028126	RPL7AP10	RPL7AP10	processed_pseudogene	processed_pseudogene	1.63087	1.93952	1.41	1.82	1	1	-0.057304	1.26658e-06	0	0	1_to_1	identical gene model	0.998228	1	1	1	1	0												0
Fibroblast	ENSG00000240527		ENSG00000240527	CHM13_G0007096	AL365273.1	AL365273.1	lncRNA	lncRNA					0	0			1	1	1_to_1	identical gene model	0.998775	2	2	1	1	0												0
Fibroblast	ENSG00000240531	RPL21P123	ENSG00000240531	CHM13_G0023766	RPL21P123	RPL21P123	transcribed_processed_pseudogene	transcribed_processed_pseudogene					0	0					1_to_1	identical gene model		1	1	1	1	0												0
Fibroblast	ENSG00000240533	RN7SL69P	ENSG00000240533	CHM13_G0011298		RN7SL69P	misc_RNA	misc_RNA					0	0					1_to_1	exon_length_diff		1	1	1	1	0												0
Fibroblast	ENSG00000240534	RPL34P17	ENSG00000240534	CHM13_G0053739	RPL34P17	RPL34P17	processed_pseudogene	processed_pseudogene					0	0					1_to_1	identical gene model		1	1	1	1	0												0
Fibroblast	ENSG00000240535		ENSG00000240535	CHM13_G0044412	AC034238.1	AC034238.1	lncRNA	lncRNA					0	0			1	1	1_to_1	exon_length_diff		3;4;3;7;5;8;7;3;5;7;6;6;2;11;3	3;4;3;7;5;8;7;3;5;7;6;6;2;11;3	15	15	0									0	EFO_0007185	0.0061951	0
Fibroblast	ENSG00000240540	RPL3P9	ENSG00000240540	CHM13_G0054135	RPL3P9	RPL3P9	processed_pseudogene	processed_pseudogene	0.476667	0.526667	0.5	0.54	0	0			0.0833333	0.0833333	1_to_1	identical gene model	0.999493	1	1	1	1	0												0
Fibroblast	ENSG00000240541	TM4SF1-AS1	ENSG00000240541	CHM13_G0040129	TM4SF1-AS1	TM4SF1-AS1	lncRNA	lncRNA	1.04667	1.17111	0.87	0.94	0	0			0.142857	0.142857	1_to_1	identical gene model	0.999788	2;3;2	2;3;2	3	3	0									0	EFO_1000189	0.005876	0
Fibroblast	ENSG00000240542	KRTAP9-1	ENSG00000240542	CHM13_G0024265	KRTAP9-1	KRTAP9-1	protein_coding	protein_coding					0	0					1_to_1	exon_count_diff		1;3;3;3	1;2;2;3	4	4	0	Variation, GRC Housekeeping								0	EFO_0000400	0.0023273	0
Fibroblast	ENSG00000240545	RN7SL492P	ENSG00000240545	CHM13_G0041842		RN7SL492P	misc_RNA	misc_RNA					0	0					1_to_1	identical gene model	0.995243	1	1	1	1	0												0
Fibroblast	ENSG00000240549	THOC7-AS1	ENSG00000240549	CHM13_G0038942	THOC7-AS1	THOC7-AS1	lncRNA	lncRNA	0.775	0.74	0.775	0.74	0	0			0	0	1_to_1	identical gene model		2	2	1	1	0									0	EFO_1001841	0.050492	0
Fibroblast	ENSG00000240553		ENSG00000240553	CHM13_G0000704	AL031428.1	AL031428.1	lncRNA	lncRNA					0	0			1	1	1_to_1	identical gene model		2	2	1	1	0												0
Fibroblast	ENSG00000240554	RPL7AP58	ENSG00000240554	CHM13_G0008592	RPL7AP58	RPL7AP58	processed_pseudogene	processed_pseudogene					0	0					1_to_1	identical gene model		1	1	1	1	0												0
Fibroblast	ENSG00000240562		ENSG00000240562	CHM13_G0039735	AC016968.1	AC016968.1	lncRNA	lncRNA					0	0					1_to_1	identical gene model		4	4	1	1	0												0
Fibroblast	ENSG00000240563	L1TD1	ENSG00000240563	CHM13_G0001798	L1TD1	L1TD1	protein_coding	protein_coding	1.15037	1.17548	0.65	0.5	1	1	-0.0553972	9.77352e-10	0	0	1_to_1	identical gene model	0.995425	4	4	1	1	0									0	EFO_0000621	0.3147	0
Fibroblast	ENSG00000240567	LINC02067	ENSG00000240567	CHM13_G0040353	LINC02067	LINC02067	lncRNA	lncRNA					0	0			1	1	1_to_1	exon_length_diff		4	4	1	1	0									0	EFO_0000305	0.038784	0
Fibroblast	ENSG00000240568		ENSG00000240568	CHM13_G0038989	AC107626.1	AC107626.1	processed_pseudogene	processed_pseudogene					0	0					1_to_1	identical gene model		1	1	1	1	0												0
Fibroblast	ENSG00000240571		ENSG00000240571	CHM13_G0052043	AC087071.2	AC087071.2	lncRNA	lncRNA					0	0					1_to_1	identical gene model	0.999384	5	5	1	1	0									0	EFO_0000384	0.002346	0
Fibroblast	ENSG00000240572		ENSG00000240572	CHM13_G0039277	AC107297.1	AC107297.1	processed_pseudogene	processed_pseudogene					0	0					1_to_1	identical gene model		1	1	1	1	0												0
Fibroblast	ENSG00000240573		ENSG00000240573	CHM13_G0039113	AC117462.1	AC117462.1	lncRNA	lncRNA					0	0					1_to_1	identical gene model	0.99734	3	3	1	1	0												0
Fibroblast	ENSG00000240577	RN7SL445P	ENSG00000240577	CHM13_G0005546		RN7SL445P	misc_RNA	misc_RNA					0	0					1_to_1	identical gene model		1	1	1	1	0	Gap, GRC Housekeeping											0
Fibroblast	ENSG00000240578	TRBV22-1	ENSG00000240578	CHM13_G0052330	TRBV22-1	TRBV22-1	TR_V_pseudogene	TR_V_pseudogene					0	0					1_to_1	identical gene model		2	2	1	1	0	Clone Problem, Unknown											0
Fibroblast	ENSG00000240579		ENSG00000240579	CHM13_G0051956	AC006529.1	AC006529.1	processed_pseudogene	processed_pseudogene	0.64	0.69	0.64	0.69	0	0			0	0	1_to_1	identical gene model		1	1	1	1	0												0
Fibroblast	ENSG00000240583	AQP1	ENSG00000240583	CHM13_G0050249	AQP1	AQP1	protein_coding	protein_coding	1.47091	1.69273	1.205	1.32	1	1	-0.0479596	1.49624e-16	0.998823	0.998823	1_to_1	identical gene model		4;5;5;4;5;4;4;3	4;5;5;4;5;4;4;3	8	8	0					1	[Aquaporin-1 deficiency];[Blood group, Colton]	3;3	known_molec_cause;known_molec_cause	0	EFO_0009270	0.44769	0
Fibroblast	ENSG00000240584	RN7SL547P	ENSG00000240584	CHM13_G0034359		RN7SL547P	misc_RNA	misc_RNA					0	0					1_to_1	identical gene model		1	1	1	1	0												0
Fibroblast	ENSG00000240589	RN7SL258P	ENSG00000240589	CHM13_G0024475		RN7SL258P	misc_RNA	misc_RNA	4.08	4.96	4.08	4.96	0	0			0	0	1_to_1	identical gene model		1	1	1	1	0	GRC Housekeeping											0
Fibroblast	ENSG00000240590	RPSAP48	ENSG00000240590	CHM13_G0054648	RPSAP48	RPSAP48	processed_pseudogene	processed_pseudogene					0	0					1_to_1	identical gene model		1	1	1	1	0	GRC Housekeeping											0
Fibroblast	ENSG00000240591		ENSG00000240591	CHM13_G0037219	AL096701.3	AL096701.3	lncRNA	lncRNA	0.97386	1.10545	0.85	0.97	1	1	-0.0487826	1.35939e-16	0.695431	0.691958	1_to_1	identical gene model	0.999223	2;2;2	2;2;2	3	3	0	Clone Problem											0
Fibroblast	ENSG00000240596	KCNAB1-AS2	ENSG00000240596	CHM13_G0040265	KCNAB1-AS2	KCNAB1-AS2	lncRNA	lncRNA					0	0					1_to_1	identical gene model		4	4	1	1	0									0	EFO_0000198	0.0083606	0
Fibroblast	ENSG00000240601	RPL9P15	ENSG00000240601	CHM13_G0040233	RPL9P15	RPL9P15	processed_pseudogene	processed_pseudogene					0	0					1_to_1	identical gene model		1	1	1	1	0												0
Fibroblast	ENSG00000240602	AADACP1	ENSG00000240602	CHM13_G0040195	AADACP1	MSTRG.4072	transcribed_unprocessed_pseudogene	transcribed_unprocessed_pseudogene	0.405	0.38	0.37	0.38	0	0			0.6	0.753846	1_to_1	transcript_count_diff		2;3;5;2;2;3	4;2;3;5;2;2;3	6	7	0												0
Fibroblast	ENSG00000240606	RN7SL564P	ENSG00000240606	CHM13_G0048921		RN7SL564P	misc_RNA	misc_RNA					0	0					1_to_1	identical gene model	0.99599	1	1	1	1	0												0
Fibroblast	ENSG00000240611	RPL6P15	ENSG00000240611	CHM13_G0045557	AC010307.1	AC010307.1	processed_pseudogene	processed_pseudogene					0	0					1_to_1	identical gene model		1	1	1	1	0				High Signal Region								0
Fibroblast	ENSG00000240613	RN7SL98P	ENSG00000240613	CHM13_G0055391		RN7SL98P	misc_RNA	misc_RNA					0	0					1_to_1	identical gene model		1	1	1	1	0												0
Fibroblast	ENSG00000240616	RPS6P25	ENSG00000240616	CHM13_G0027697	RPS6P25	RPS6P25	processed_pseudogene	processed_pseudogene	1.33	1.5219	1.05	1.15	1	1	0.0268658	0.48777	0.00694444	0.00757576	1_to_1	exon_length_diff		1	1	1	1	0												0
Fibroblast	ENSG00000240621	OR2AO1P	ENSG00000240621	CHM13_G0052431	OR2AO1P	OR2AO1P	unprocessed_pseudogene	unprocessed_pseudogene					0	0					1_to_1	exon_length_diff		1	1	1	1	0	Variation											0
Fibroblast	ENSG00000240622	RPL7P15	ENSG00000240622	CHM13_G0039644	RPL7P15	RPL7P15	processed_pseudogene	processed_pseudogene	1.18944	1.32889	0.905	1.05	0	0			0.0864198	0.0864198	1_to_1	identical gene model		2	2	1	1	0												0
Fibroblast	ENSG00000240624		ENSG00000240624	CHM13_G0017629	AL138976.1	AL138976.1	processed_pseudogene	processed_pseudogene					0	0					1_to_1	identical gene model	0.998506	1	1	1	1	0												0
Fibroblast	ENSG00000240625	RN7SL403P	ENSG00000240625	CHM13_G0047882		RN7SL403P	misc_RNA	misc_RNA					0	0					1_to_1	exon_length_diff		1	1	1	1	0	GRC Housekeeping											0
Fibroblast	ENSG00000240626	RN7SL150P	ENSG00000240626	CHM13_G0028395		RN7SL150P	misc_RNA	misc_RNA					0	0					1_to_1	identical gene model		1	1	1	1	0												0
Fibroblast	ENSG00000240627		ENSG00000240627	CHM13_G0044361	AC026798.1	AC026798.1	processed_pseudogene	processed_pseudogene					0	0					1_to_1	identical gene model		1	1	1	1	0												0
Fibroblast	ENSG00000240631	RPL30P12	ENSG00000240631	CHM13_G0013476	RPL30P12	RPL30P12	processed_pseudogene	processed_pseudogene					0	0					1_to_1	identical gene model		1	1	1	1	0												0
Fibroblast	ENSG00000240632	SPATA31D5P	ENSG00000240632	CHM13_G0056277	SPATA31D5P	SPATA31D5P	transcribed_unprocessed_pseudogene	transcribed_unprocessed_pseudogene					0	0			1	1	1_to_1	identical gene model		4;4	4;4	2	2	0												0
Fibroblast	ENSG00000240634		ENSG00000240634	CHM13_G0021077	AC145285.1	AC145285.1	processed_pseudogene	processed_pseudogene	1.53	2.01067	0.895	1.55	0	0			0.00833333	0.00555556	1_to_1	exon_length_diff		1	1	1	1	0				High Signal Region								0
Fibroblast	ENSG00000240637	RN7SL808P	ENSG00000240637	CHM13_G0042654		RN7SL808P	misc_RNA	misc_RNA					0	0					1_to_1	identical gene model		1	1	1	1	0												0
Fibroblast	ENSG00000240639	RN7SL666P	ENSG00000240639	CHM13_G0035047		RN7SL666P	misc_RNA	misc_RNA					0	0					1_to_1	identical gene model		1	1	1	1	0												0
Fibroblast	ENSG00000240641	RN7SL580P	ENSG00000240641	CHM13_G0048041		RN7SL580P	misc_RNA	misc_RNA					0	0					1_to_1	identical gene model		1	1	1	1	0	GRC Housekeeping											0
Fibroblast	ENSG00000240647	RN7SL305P	ENSG00000240647	CHM13_G0037239		RN7SL305P	misc_RNA	misc_RNA					0	0					1_to_1	identical gene model	0.998577	1	1	1	1	0	Clone Problem											0
Fibroblast	ENSG00000240651	SEPTIN7P4	ENSG00000240651	CHM13_G0050786	SEPTIN7P4	SEPTIN7P4	unprocessed_pseudogene	unprocessed_pseudogene					0	0					1_to_1	identical gene model		2	2	1	1	0												0
Fibroblast	ENSG00000240652		ENSG00000240652	CHM13_G0010519	AP001024.1	AP001024.1	processed_pseudogene	processed_pseudogene	2.96	3.22	2.96	3.22	0	0			0	0	1_to_1	identical gene model		1	1	1	1	0												0
Fibroblast	ENSG00000240654	C1QTNF9	ENSG00000240654	CHM13_G0014397	C1QTNF9	C1QTNF9	protein_coding	protein_coding					0	0			1	1	1_to_1	identical gene model	0.999675	4;4	4;4	2	2	0									0	EFO_0003923	0.32328	0
Fibroblast	ENSG00000240661	BTNL12P	ENSG00000240661	CHM13_G0039568	AC063952.1	AC063952.1	transcribed_unitary_pseudogene	transcribed_unitary_pseudogene	8.31875	9.42919	6.22	7.05	1	1	-0.0485688	1.22781e-16	0.141526	0.141526	1_to_1	exon_length_diff		3;5;5;3	3;5;5;3	4	4	0				High Signal Region								0
Fibroblast	ENSG00000240663	RN7SL310P	ENSG00000240663	CHM13_G0026527		RN7SL310P	misc_RNA	misc_RNA					0	0					1_to_1	identical gene model		1	1	1	1	0												0
Fibroblast	ENSG00000240665	LSP1P2	ENSG00000240665	CHM13_G0039083	LSP1P2	LSP1P2	processed_pseudogene	processed_pseudogene					0	0					1_to_1	identical gene model		1	1	1	1	0	Variation											0
Fibroblast	ENSG00000240666	MME-AS1	ENSG00000240666	CHM13_G0040237	MME-AS1	MME-AS1	lncRNA	lncRNA	1.91667	2.04286	1.99	1.41	0	0			0.992092	0.992092	1_to_1	identical gene model		2	2	1	1	0									0	EFO_1001961	0.020696	0
Fibroblast	ENSG00000240667	NBPF18P	ENSG00000240667	CHM13_G0003186	NBPF18P	NBPF18P	unprocessed_pseudogene	unprocessed_pseudogene					0	0					1_to_1	identical gene model		4	4	1	1	0												0
Fibroblast	ENSG00000240668	KRT8P36	ENSG00000240668	CHM13_G0039950	KRT8P36	KRT8P36	processed_pseudogene	processed_pseudogene	0.410476	0.4855	0.34	0.395	1	1	-0.0419984	7.26069e-07	0	0	1_to_1	identical gene model		1	1	1	1	0												0
Fibroblast	ENSG00000240669		ENSG00000240669	CHM13_G0043126	AC023424.1	AC023424.1	processed_pseudogene	processed_pseudogene					0	0					1_to_1	identical gene model		1	1	1	1	0												0
Fibroblast	ENSG00000240671	IGKV1-8	ENSG00000240671	CHM13_G0031493	IGKV1-8	IGKV1-8	IG_V_gene	IG_V_gene					0	0					1_to_1	identical gene model		2	2	1	1	0	Path Problem, Gap								0	EFO_0000280	0.033813	0
Fibroblast	ENSG00000240673		ENSG00000240673	CHM13_G0028078	AC006539.1	AC006539.1	processed_pseudogene	processed_pseudogene	1.41333	1.54	1.32	1.45	0	0			0	0	1_to_1	identical gene model		2	2	1	1	0												0
Fibroblast	ENSG00000240674		ENSG00000240674	CHM13_G0043300	AC106872.2	AC106872.2	processed_pseudogene	processed_pseudogene	13.1859	1.84	7.63	1.87	1	0			0.389084	0.994123	1_to_1	identical gene model		1	1	1	1	0												0
Fibroblast	ENSG00000240677	MYL6P4	ENSG00000240677	CHM13_G0052265	MYL6P4	MYL6P4	processed_pseudogene	processed_pseudogene					0	0					1_to_1	identical gene model		1	1	1	1	0												0
Fibroblast	ENSG00000240680	H4P1	ENSG00000240680	CHM13_G0052070	H4P1	H4P1	processed_pseudogene	processed_pseudogene	1.26	1.37	1.26	1.37	0	0			0	0	1_to_1	identical gene model		1	1	1	1	0												0
Fibroblast	ENSG00000240682	ISY1	ENSG00000240682	CHM13_G0039788	ISY1	ISY1	protein_coding	protein_coding	11.1883	12.8808	9.27	11.04	1	1	-0.0579632	2.15892e-12	0.960269	0.960025	1_to_1	identical gene model	0.999976	11;12;6;2;5;11;10	11;12;6;2;5;11;10	7	7	0									0	EFO_0001075	0.21059	0
Fibroblast	ENSG00000240687		ENSG00000240687	CHM13_G0030090	AC082651.1	AC082651.1	lncRNA	lncRNA	0.690625	0.784667	0.525	0.61	0	0			0.780368	0.780368	1_to_1	identical gene model	0.999656	4;2;4;4;3;2;3	4;2;4;4;3;2;3	7	7	0									0	HP_0001636	0.012634	0
Fibroblast	ENSG00000240692	RN7SL538P	ENSG00000240692	CHM13_G0001933		RN7SL538P	misc_RNA	misc_RNA					0	0					1_to_1	identical gene model	0.996704	1	1	1	1	0												0
Fibroblast	ENSG00000240694	PNMA2	ENSG00000240694	CHM13_G0053286	PNMA2	PNMA2	protein_coding	protein_coding	2.33869	2.58203	0.8	0.82	1	1	0.00732976	0.610616	0.261521	0.266905	1_to_1	exon_length_diff		3;3;3;3;3;4;4;2	3;3;3;3;3;4;4;2	8	8	0									0	EFO_0004346	0.27132	0
Fibroblast	ENSG00000240695		ENSG00000240695	CHM13_G0039929	AC117382.1	AC117382.1	processed_pseudogene	processed_pseudogene	1.48	1.68833	1.105	1.26	1	1	-0.0479075	1.85143e-16	0	0	1_to_1	identical gene model		1	1	1	1	0												0
Fibroblast	ENSG00000240698	RPS2P39	ENSG00000240698	CHM13_G0010534	RPS2P39	RPS2P39	processed_pseudogene	processed_pseudogene					0	0					1_to_1	identical gene model	0.999101	1	1	1	1	0												0
Fibroblast	ENSG00000240704	KLF7P1	ENSG00000240704	CHM13_G0040463	KLF7P1	KLF7P1	processed_pseudogene	processed_pseudogene					0	0					1_to_1	identical gene model	0.999236	1	1	1	1	0												0
Fibroblast	ENSG00000240707	LINC01168	ENSG00000240707	CHM13_G0007721	LINC01168	LINC01168	lncRNA	lncRNA	0.376875	0.42	0.215	0.24	0	0	-0.0474782	2.30314e-16	0.0426667	0.0426667	1_to_1	exon_length_diff		3;3;2	3;3;2	3	3	0									0	EFO_0000326	0.0043106	0
Fibroblast	ENSG00000240708	LINC02030	ENSG00000240708	CHM13_G0038841	LINC02030	LINC02030	lncRNA	lncRNA	0.346111	0.404118	0.265	0.32	0	0			0.260317	0.260317	1_to_1	exon_length_diff		6;6;5;2	6;6;5;2	4	4	0									0	EFO_0000676	0.018109	0
Fibroblast	ENSG00000240710		ENSG00000240710	CHM13_G0004458	AL512306.3	AL512306.3	lncRNA	lncRNA					0	0			0	0	1_to_1	identical gene model		3	3	1	1	0												0
Fibroblast	ENSG00000240713	RN7SL860P	ENSG00000240713	CHM13_G0028192		RN7SL860P	misc_RNA	misc_RNA					0	0					1_to_1	identical gene model		1	1	1	1	0												0
Fibroblast	ENSG00000240718	RN7SL851P	ENSG00000240718	CHM13_G0049838		RN7SL851P	misc_RNA	misc_RNA	1.16	1.36	1.16	1.36	0	0			0	0	1_to_1	identical gene model		1	1	1	1	0	Clone Problem											0
Fibroblast	ENSG00000240720	LRRD1	ENSG00000240720	CHM13_G0051319	LRRD1	LRRD1	protein_coding	protein_coding	0.166364	0.168889	0.17	0.17	0	0			0.626894	0.662698	1_to_1	exon_length_diff		4;6;5;2	4;6;5;2	4	4	0									0	EFO_0004509	0.30252	0
Fibroblast	ENSG00000240721	RPS4XP15	ENSG00000240721	CHM13_G0013130	RPS4XP15	RPS4XP15	processed_pseudogene	processed_pseudogene					0	0					1_to_1	identical gene model	0.999498	2	2	1	1	0												0
Fibroblast	ENSG00000240723	RN7SL382P	ENSG00000240723	CHM13_G0042913		RN7SL382P	misc_RNA	misc_RNA	4.6	5.15	4.6	5.15	0	0			0	0	1_to_1	identical gene model	0.996446	1	1	1	1	0												0
Fibroblast	ENSG00000240724	RPS12P15	ENSG00000240724	CHM13_G0054542	RPS12P15	RPS12P15	processed_pseudogene	processed_pseudogene					0	0					1_to_1	identical gene model		1	1	1	1	0	Clone Problem, GRC Housekeeping											0
Fibroblast	ENSG00000240729		ENSG00000240729	CHM13_G0046451	AC146507.2	AC146507.2	processed_pseudogene	processed_pseudogene	3.195	4.065	3.195	4.065	0	0			0	0	1_to_1	identical gene model		1	1	1	1	0												0
Fibroblast	ENSG00000240730																									0												0
Fibroblast	ENSG00000240731		ENSG00000240731	CHM13_G0000060	AL139287.1	AL139287.1	lncRNA	lncRNA	23.7757	27.2918	21.84	24.77	1	1	-0.0502856	9.39844e-17	0	0	1_to_1	identical gene model		2	2	1	1	0												0
Fibroblast	ENSG00000240733	RN7SL502P	ENSG00000240733	CHM13_G0047720		RN7SL502P	misc_RNA	misc_RNA	1.28	1.5	1.28	1.5	0	0			0	0	1_to_1	identical gene model		1	1	1	1	0	GRC Housekeeping											0
Fibroblast	ENSG00000240738	RPL6P22	ENSG00000240738	CHM13_G0053440	AF279873.2	AF279873.2	processed_pseudogene	processed_pseudogene					0	0					1_to_1	identical gene model		1	1	1	1	0												0
Fibroblast	ENSG00000240739		ENSG00000240739	CHM13_G0011415	AC006511.1	AC006511.1	unprocessed_pseudogene	unprocessed_pseudogene	1.8	1.91	1.8	1.91	0	0			0	0	1_to_1	exon_length_diff		1	1	1	1	0												0
Fibroblast	ENSG00000240747	KRBOX1	ENSG00000240747	CHM13_G0038440	KRBOX1	KRBOX1	protein_coding	protein_coding	1.82	2.05027	1.67	1.87	1	1	-0.0472253	2.23043e-16	0.990478	0.990484	1_to_1	identical gene model	0.999964	7;5;4;3	7;5;4;3	4	4	0									0	EFO_0005091	0.27005	0
Fibroblast	ENSG00000240750	RN7SL559P	ENSG00000240750	CHM13_G0000909		RN7SL559P	misc_RNA	misc_RNA					0	0					1_to_1	identical gene model		1	1	1	1	0												0
Fibroblast	ENSG00000240751		ENSG00000240751	CHM13_G0039463	AC026348.1	AC026348.1	processed_pseudogene	processed_pseudogene	0.5375	0.6375	0.42	0.515	0	0			0	0	1_to_1	identical gene model	0.998669	1	1	1	1	0												0
Fibroblast	ENSG00000240752		ENSG00000240752	CHM13_G0039119	AC055731.1	AC055731.1	processed_pseudogene	processed_pseudogene					0	0					1_to_1	identical gene model		1	1	1	1	0												0
Fibroblast	ENSG00000240755	ERLEC1P1	ENSG00000240755	CHM13_G0035696	ERLEC1P1	ERLEC1P1	processed_pseudogene	processed_pseudogene					0	0			1	1	1_to_1	identical gene model	0.998961	1	1	1	1	0	Variation, GRC Housekeeping											0
Fibroblast	ENSG00000240758	HILPDA-AS1	ENSG00000240758	CHM13_G0051972	AC010655.2	AC010655.2	lncRNA	lncRNA	0.922143	1.03154	0.865	1.02	0	0			0.903894	0.903894	1_to_1	identical gene model		4	4	1	1	0												0
Fibroblast	ENSG00000240759	RPS27P21	ENSG00000240759	CHM13_G0012072	RPS27P21	RPS27P21	processed_pseudogene	processed_pseudogene					0	0			1	1	1_to_1	identical gene model	0.992835	1	1	1	1	0												0
Fibroblast	ENSG00000240760	RPL31P56	ENSG00000240760	CHM13_G0021741	RPL31P56	RPL31P56	processed_pseudogene	processed_pseudogene					0	0					1_to_1	identical gene model		1	1	1	1	0												0
Fibroblast	ENSG00000240761		ENSG00000240761	CHM13_G0033375	AC098831.1	AC098831.1	processed_pseudogene	processed_pseudogene					0	0			1		1_to_1	identical gene model		1	1	1	1	0												0
Fibroblast	ENSG00000240764	PCDHGC5	ENSG00000240764	CHM13_G0045864	PCDHGC5	PCDHGC5	protein_coding	protein_coding	0.520667	0.612667	0.38	0.42	1	1	-0.0399646	3.14558e-11	0.999156	0.999161	1_to_1	identical gene model	0.999752	4;1	4;1	2	2	0									0	EFO_0004584	0.14633	0
Fibroblast	ENSG00000240766	PLCXD2-AS1	ENSG00000240766	CHM13_G0039425	PLCXD2-AS1	PLCXD2-AS1	lncRNA	lncRNA	2.15	2.42	2.15	2.42	0	0			0	0	1_to_1	identical gene model		2	2	1	1	0												0
Fibroblast	ENSG00000240767	RN7SL288P	ENSG00000240767	CHM13_G0014795		RN7SL288P	misc_RNA	misc_RNA					0	0					1_to_1	identical gene model		1	1	1	1	0												0
Fibroblast	ENSG00000240770	C21orf91-OT1	ENSG00000240770	CHM13_G0035755	C21orf91-OT1	C21orf91-OT1	lncRNA	lncRNA					0	0					1_to_1	exon_length_diff		5;3;4	5;3;4	3	3	0	GRC Housekeeping											0
Fibroblast	ENSG00000240771	ARHGEF25	ENSG00000240771	CHM13_G0012682	ARHGEF25	ARHGEF25	protein_coding	protein_coding	5.66707	6.46143	4.175	4.45	1	1	-0.0477739	3.98488e-16	0.986783	0.986783	1_to_1	identical gene model		16;15;16;7;6;6;2	16;15;16;7;6;6;2	7	7	0									0	EFO_0000304	0.22807	0
Fibroblast	ENSG00000240772	RN7SL776P	ENSG00000240772	CHM13_G0043326		RN7SL776P	misc_RNA	misc_RNA					0	0					1_to_1	identical gene model		1	1	1	1	0												0
Fibroblast	ENSG00000240774		ENSG00000240774	CHM13_G0039574	AC126182.1	AC126182.1	processed_pseudogene	processed_pseudogene					0	0					1_to_1	identical gene model		1	1	1	1	0												0
Fibroblast	ENSG00000240775		ENSG00000240775	CHM13_G0042760	AC021205.1	AC021205.1	processed_pseudogene	processed_pseudogene	2.84	3.32	2.84	3.32	0	0			0	0	1_to_1	identical gene model		1	1	1	1	0												0
Fibroblast	ENSG00000240776		ENSG00000240776	CHM13_G0039478	AC079944.1	AC079944.1	processed_pseudogene	processed_pseudogene	1.675	0.55	1.675	0.55	0	0			0.555556	0.75	1_to_1	identical gene model	0.998382	1	1	1	1	0												0
Fibroblast	ENSG00000240777		ENSG00000240777	CHM13_G0038848	AC025572.1	AC025572.1	lncRNA	lncRNA					0	0					1_to_1	identical gene model		3	3	1	1	0									0	EFO_0003060	0.032198	0
Fibroblast	ENSG00000240785	RPL36AP21	ENSG00000240785	CHM13_G0043978	RPL36AP21	RPL36AP21	transcribed_processed_pseudogene	transcribed_processed_pseudogene					0	0			1	1	1_to_1	identical gene model		1;1	1;1	2	2	0												0
Fibroblast	ENSG00000240787		ENSG00000240787	CHM13_G0039421	AC092916.2	AC092916.2	processed_pseudogene	processed_pseudogene	2.32	2.762	2.085	2.62	0	0			0.214286	0.214286	1_to_1	identical gene model		1	1	1	1	0												0
Fibroblast	ENSG00000240790	SND1-DT	ENSG00000240790	CHM13_G0051954	AC073934.1	AC073934.1	lncRNA	lncRNA					0	0					1_to_1	identical gene model		3	3	1	1	0												0
Fibroblast	ENSG00000240791	MTND4LP7	ENSG00000240791	CHM13_G0056451	MTND4LP7	MTND4LP7	unprocessed_pseudogene	unprocessed_pseudogene					0	0					1_to_1	identical gene model		1	1	1	1	0												0
Fibroblast	ENSG00000240792		ENSG00000240792	CHM13_G0040364	AC079910.1	AC079910.1	lncRNA	lncRNA					0	0					1_to_1	identical gene model	0.996214	3;2	3;2	2	2	0				High Signal Region								0
Fibroblast	ENSG00000240793	UBA52P8	ENSG00000240793	CHM13_G0021581	UBA52P8	UBA52P8	processed_pseudogene	processed_pseudogene	3.096	3.78	2.34	2.465	0	0			0	0	1_to_1	identical gene model		1	1	1	1	0												0
Fibroblast	ENSG00000240796	MTND2P14	ENSG00000240796	CHM13_G0039362	MTND2P14	MTND2P14	unprocessed_pseudogene	unprocessed_pseudogene					0	0					1_to_1	identical gene model		1	1	1	1	0												0
Fibroblast	ENSG00000240801		ENSG00000240801	CHM13_G0007925	AC132217.1	AC132217.1	lncRNA	lncRNA	22.2591	24.6669	8.12	8.78	1	1	-0.0512142	2.97243e-16	0.954492	0.954203	1_to_1	identical gene model	0.999087	2	2	1	1	0												0
Fibroblast	ENSG00000240803	RN7SL231P	ENSG00000240803	CHM13_G0027757		RN7SL231P	misc_RNA	misc_RNA					0	0					1_to_1	identical gene model		1	1	1	1	0												0
Fibroblast	ENSG00000240804	NPM1P28	ENSG00000240804	CHM13_G0040096	NPM1P28	NPM1P28	processed_pseudogene	processed_pseudogene					0	0					1_to_1	identical gene model		1	1	1	1	0												0
Fibroblast	ENSG00000240808		ENSG00000240808	CHM13_G0008404	AC126389.1	AC126389.1	processed_pseudogene	processed_pseudogene	3.27	4.68	3.27	4.68	0	0			0.5	0	1_to_1	identical gene model		1	1	1	1	0												0
Fibroblast	ENSG00000240809	CAP1P1	ENSG00000240809	CHM13_G0039107	AC026877.1	AC026877.1	processed_pseudogene	processed_pseudogene	0.4275	0.554167	0.325	0.41	0	0			0.0340909	0.0604396	1_to_1	identical gene model	0.999433	1	1	1	1	0												0
Fibroblast	ENSG00000240813		ENSG00000240813	CHM13_G0023159	AC015908.1	AC015908.1	processed_pseudogene	processed_pseudogene					0	0					1_to_1	exon_length_diff		2	2	1	1	0												0
Fibroblast	ENSG00000240820																									0												0
Fibroblast	ENSG00000240821	RPL9P25	ENSG00000240821	CHM13_G0019186	RPL9P25	RPL9P25	processed_pseudogene	processed_pseudogene					0	0			1	1	1_to_1	identical gene model		1	1	1	1	0												0
Fibroblast	ENSG00000240823	RN7SL23P	ENSG00000240823	CHM13_G0009306		RN7SL23P	misc_RNA	misc_RNA	5.66714	6.59571	5.11	6.28	0	0			0	0	1_to_1	identical gene model		1	1	1	1	0	Variation											0
Fibroblast	ENSG00000240824	MTND3P7	ENSG00000240824	CHM13_G0040378	MTND3P7	MTND3P7	processed_pseudogene	processed_pseudogene					0	0					1_to_1	identical gene model	0.99474	1	1	1	1	0												0
Fibroblast	ENSG00000240827		ENSG00000240827	CHM13_G0039265	AC021660.1	AC021660.1	processed_pseudogene	processed_pseudogene					0	0					1_to_1	identical gene model	0.998555	1	1	1	1	0												0
Fibroblast	ENSG00000240828	RPL21P4	ENSG00000240828	CHM13_G0024400	RPL21P4	RPL21P4	processed_pseudogene	processed_pseudogene					0	0					1_to_1	identical gene model	0.998747	1	1	1	1	0	GRC Housekeeping											0
Fibroblast	ENSG00000240837	RN7SL77P	ENSG00000240837	CHM13_G0016882		RN7SL77P	misc_RNA	misc_RNA					0	0					1_to_1	identical gene model		1	1	1	1	0												0
Fibroblast	ENSG00000240842		ENSG00000240842	CHM13_G0039005	AC099328.2	AC099328.2	lncRNA	lncRNA					0	0					1_to_1	identical gene model		3	3	1	1	0												0
Fibroblast	ENSG00000240846	RPS15P9	ENSG00000240846	CHM13_G0027053	RPS15P9	RPS15P9	processed_pseudogene	processed_pseudogene					0	0					1_to_1	exon_length_diff		1	1	1	1	0												0
Fibroblast	ENSG00000240847	RN7SL497P	ENSG00000240847	CHM13_G0018563		RN7SL497P	misc_RNA	misc_RNA					0	0					1_to_1	identical gene model		1	1	1	1	0												0
Fibroblast	ENSG00000240849	PEDS1	ENSG00000240849	CHM13_G0035268	TMEM189	TMEM189	protein_coding	protein_coding	6.58769	7.44476	6.49	7.48	1	1	-0.0442852	4.41066e-10	0.966103	0.96624	1_to_1	exon_length_diff		6;6;5;7;5	6;6;5;7;5	5	5	0									0	EFO_0005091	0.17892	0
Fibroblast	ENSG00000240853	RN7SL328P	ENSG00000240853	CHM13_G0057249		RN7SL328P	misc_RNA	misc_RNA	2.69	3.21	2.69	3.21	0	0			0	0	1_to_1	identical gene model	0.997998	1	1	1	1	0												0
Fibroblast	ENSG00000240854	PSMC2P1	ENSG00000240854	CHM13_G0039861	PSMC2P1	PSMC2P1	processed_pseudogene	processed_pseudogene	0.404	0.47	0.325	0.38	0	0			0.166667	0	1_to_1	identical gene model	0.998625	1	1	1	1	0												0
Fibroblast	ENSG00000240857	RDH14	ENSG00000240857	CHM13_G0030223	RDH14	RDH14	protein_coding	protein_coding	26.6046	30.224	28.17	31.87	1	1	-0.0499065	6.03116e-17	0.671427	0.671427	1_to_1	identical gene model		2;2	2;2	2	2	0									0	EFO_0004312	0.36472	0
Fibroblast	ENSG00000240859	LINC03014	ENSG00000240859	CHM13_G0049702	AC093627.4	AC093627.4	lncRNA	lncRNA	0.283462	0.325769	0.22	0.24	1	1	-0.0458466	2.91166e-16	0.988879	0.988858	1_to_1	identical gene model	0.999131	3;2;4;2;2;2	3;2;4;2;2;2	6	6	0	GRC Housekeeping								0	HP_0100806	0.019492	0
Fibroblast	ENSG00000240861		ENSG00000240861	CHM13_G0022257	AC009153.1	AC009153.1	processed_pseudogene	processed_pseudogene					0	0					1_to_1	identical gene model		1	1	1	1	0												0
Fibroblast	ENSG00000240863	RN7SL645P	ENSG00000240863	CHM13_G0021851		RN7SL645P	misc_RNA	misc_RNA	12.51	15.2	12.51	15.2	0	0			0	0	1_to_1	identical gene model		1	1	1	1	0												0
Fibroblast	ENSG00000240864	IGKV1-16	ENSG00000240864	CHM13_G0031501	IGKV1-16	IGKV1-16	IG_V_gene	IG_V_gene	28.8	35.38	28.8	35.38	0	0			0	0	1_to_1	identical gene model		2	2	1	1	0	Path Problem, Gap								0	EFO_0005046	0.58682	0
Fibroblast	ENSG00000240868	C1QTNF9-AS1	ENSG00000240868	CHM13_G0014398	C1QTNF9-AS1	C1QTNF9-AS1	lncRNA	lncRNA	1	1.105	1	1.105	0	0			0	0	1_to_1	identical gene model	0.991705	2	2	1	1	0												0
Fibroblast	ENSG00000240869	RN7SL128P	ENSG00000240869	CHM13_G0046979		RN7SL128P	misc_RNA	misc_RNA	3.54	4.34	3.54	4.34	0	0			0	0	1_to_1	identical gene model		1	1	1	1	0												0
Fibroblast	ENSG00000240870	RPL19P14	ENSG00000240870	CHM13_G0054449	RPL19P14	RPL19P14	processed_pseudogene	processed_pseudogene					0	0					1_to_1	identical gene model		1	1	1	1	0	GRC Housekeeping			High Signal Region								0
Fibroblast	ENSG00000240871	KRTAP4-7	ENSG00000240871	CHM13_G0024251	KRTAP4-7	KRTAP4-7	protein_coding	protein_coding	0.59	0.743333	0.44	0.51	0	0			0	0.25	1_to_1	exon_count_diff		1;2	2;2	2	2	0	Localization Problem, Variation, GRC Housekeeping								0	EFO_0000673;EFO_0000519	0.18479	0
Fibroblast	ENSG00000240873	RPS29P22	ENSG00000240873	CHM13_G0023652	RPS29P22	RPS29P22	processed_pseudogene	processed_pseudogene					0	0					1_to_1	identical gene model		1	1	1	1	0												0
Fibroblast	ENSG00000240874		ENSG00000240874	CHM13_G0018963	AC025271.1	AC025271.1	processed_pseudogene	processed_pseudogene					0	0					1_to_1	identical gene model	0.99673	1	1	1	1	0												0
Fibroblast	ENSG00000240875	LINC00886	ENSG00000240875	CHM13_G0040272	LINC00886	LINC00886	lncRNA	lncRNA	1.4952	1.64833	1.105	1.245	1	1	-0.0455415	4.14141e-16	0.967885	0.967755	1_to_1	exon_length_diff		3;3;3;3;2	3;3;3;3;2	5	5	0									0	MONDO_0002358	0.013305	0
Fibroblast	ENSG00000240877	RN7SL521P	ENSG00000240877	CHM13_G0052495		RN7SL521P	misc_RNA	misc_RNA	5.79556	6.64222	4.28	5.085	0	0			0	0	1_to_1	identical gene model	0.996626	1	1	1	1	0												0
Fibroblast	ENSG00000240881		ENSG00000240881	CHM13_G0008532	AC068472.1	AC068472.1	processed_pseudogene	processed_pseudogene					0	0					1_to_1	identical gene model		1	1	1	1	0												0
Fibroblast	ENSG00000240882		ENSG00000240882	CHM13_G0039566	AC063952.2	AC063952.2	processed_pseudogene	processed_pseudogene	0.401111	0.45875	0.36	0.4	0	0			0	0	1_to_1	exon_length_diff		1	1	1	1	0												0
Fibroblast	ENSG00000240888		ENSG00000240888	CHM13_G0040061	AC131210.1	AC131210.1	lncRNA	lncRNA	1.715	2.05	1.715	2.05	0	0			0	0	1_to_1	identical gene model		2	2	1	1	0									0	EFO_0002496	0.041585	0
Fibroblast	ENSG00000240889	NDUFB2-AS1	ENSG00000240889	CHM13_G0052235	NDUFB2-AS1	NDUFB2-AS1	lncRNA	lncRNA	1.94646	2.38587	1.7	2.22	1	1	-0.130955	3.89243e-07	0.0639148	0.0599731	1_to_1	exon_length_diff		2	2	1	1	0				High Signal Region								0
Fibroblast	ENSG00000240890		ENSG00000240890	CHM13_G0039864	AC020633.1	AC020633.1	processed_pseudogene	processed_pseudogene					0	0					1_to_1	identical gene model	0.997154	2	2	1	1	0												0
Fibroblast	ENSG00000240891	PLCXD2	ENSG00000240891	CHM13_G0039424	PLCXD2	PLCXD2	protein_coding	protein_coding	0.319143	0.365556	0.24	0.285	1	1	-0.124191	0.000233198	0.255815	0.246232	1_to_1	exon_length_diff		4;5;4;3;2	4;5;4;3;2	5	5	0				High Signal Region					0	EFO_0006336	0.25955	0
Fibroblast	ENSG00000240893	LINC02042	ENSG00000240893	CHM13_G0039449	LINC02042	LINC02042	lncRNA	lncRNA	0.26	0.29	0.26	0.29	0	0			0	0	1_to_1	identical gene model	0.999216	5	5	1	1	0									0	EFO_0005922	0.036219	0
Fibroblast	ENSG00000240895		ENSG00000240895	CHM13_G0039412	AC117430.1	AC117430.1	lncRNA	lncRNA					0	0					1_to_1	identical gene model	0.999473	4	4	1	1	0												0
Fibroblast	ENSG00000240898		ENSG00000240898	CHM13_G0022832	AC132942.1	AC132942.1	processed_pseudogene	processed_pseudogene	4.28822	5.05488	4.15	4.63	1	1	-0.0441442	4.91864e-15	0.00617284	0.00709877	1_to_1	identical gene model		1	1	1	1	0												0
Fibroblast	ENSG00000240902	APOOP2	ENSG00000240902	CHM13_G0039171	APOOP2	APOOP2	processed_pseudogene	processed_pseudogene					0	0					1_to_1	identical gene model		1	1	1	1	0												0
Fibroblast	ENSG00000240905	RN7SL798P	ENSG00000240905	CHM13_G0053793		RN7SL798P	misc_RNA	misc_RNA					0	0					1_to_1	identical gene model	0.994667	1	1	1	1	0												0
Fibroblast	ENSG00000240907																									0												0
Fibroblast	ENSG00000240912	H2BP3	ENSG00000240912	CHM13_G0039488	H2BP3	H2BP3	processed_pseudogene	processed_pseudogene					0	0					1_to_1	identical gene model		1	1	1	1	0												0
Fibroblast	ENSG00000240913																									0												0
Fibroblast	ENSG00000240914	RPL15P2	ENSG00000240914	CHM13_G0017327	RPL15P2	RPL15P2	processed_pseudogene	processed_pseudogene	6.84672	2.71907	4.935	2.01	1	1	1.89431	1.57547e-16	0.0418551	0.0316558	1_to_1	identical gene model	0.999024	1	1	1	1	0												0
Fibroblast	ENSG00000240915		ENSG00000240915	CHM13_G0053896	AC120042.1	AC120042.1	lncRNA	lncRNA	0.855	1.26	0.855	1.26	0	0			0	0	1_to_1	identical gene model		2	2	1	1	0									0	EFO_1000044	0.035857	0
Fibroblast	ENSG00000240919		ENSG00000240919	CHM13_G0053753	AC022034.2	AC022034.2	processed_pseudogene	processed_pseudogene					0	0			1	1	1_to_1	identical gene model		2	2	1	1	0												0
Fibroblast	ENSG00000240922	LSAMP-AS1	ENSG00000240922	CHM13_G0039512	LSAMP-AS1	LSAMP-AS1	lncRNA	lncRNA	1.08667	1.27	1.12	1.3	0	0			0	0	1_to_1	identical gene model		4	4	1	1	0									0	EFO_0000616	0.024926	0
Fibroblast	ENSG00000240925	RPS20P31	ENSG00000240925	CHM13_G0013777	RPS20P31	RPS20P31	processed_pseudogene	processed_pseudogene	0.95	1.12	0.95	1.12	0	0			0	0	1_to_1	identical gene model		1	1	1	1	0	Missing sequence											0
Fibroblast	ENSG00000240927	RN7SL209P	ENSG00000240927	CHM13_G0020109		RN7SL209P	misc_RNA	misc_RNA	8.13	10.1367	7.89	10.11	0	0			0.625	0.625	1_to_1	identical gene model		1	1	1	1	0												0
Fibroblast	ENSG00000240934		ENSG00000240934	CHM13_G0018978	AC066616.1	AC066616.1	processed_pseudogene	processed_pseudogene					0	0					1_to_1	identical gene model	0.998546	1	1	1	1	0												0
Fibroblast	ENSG00000240935	PLGLA	ENSG00000240935	CHM13_G0031887	PLGLA	PLGLA	transcribed_unprocessed_pseudogene	transcribed_unprocessed_pseudogene	0.911429	1.11429	0.84	1.07	0	0			0.731481	0.644444	1_to_1	identical gene model		5;3;4	5;3;4	3	3	0	Path Problem			High Signal Region					0	EFO_0000182	0.025871	0
Fibroblast	ENSG00000240936	RN7SL554P	ENSG00000240936	CHM13_G0046776		RN7SL554P	misc_RNA	misc_RNA					0	0					1_to_1	identical gene model		1	1	1	1	0												0
Fibroblast	ENSG00000240940	RN7SL591P	ENSG00000240940	CHM13_G0006445		RN7SL591P	misc_RNA	misc_RNA					0	0					1_to_1	identical gene model	0.997943	1	1	1	1	0	GRC Housekeeping											0
Fibroblast	ENSG00000240950		ENSG00000240950	CHM13_G0040049	AC021074.1	AC021074.1	processed_pseudogene	processed_pseudogene	1.50909	1.641	1.13	1.19	0	0			0	0	1_to_1	identical gene model		1	1	1	1	0												0
Fibroblast	ENSG00000240951	MTCO2P6	ENSG00000240951	CHM13_G0039189	MTCO2P6	MTCO2P6	processed_pseudogene	processed_pseudogene					0	0					1_to_1	identical gene model		1	1	1	1	0												0
Fibroblast	ENSG00000240954	RPL4P1	ENSG00000240954	CHM13_G0015847	RPL4P1	RPL4P1	processed_pseudogene	processed_pseudogene					0	0					1_to_1	identical gene model		1	1	1	1	0	GRC Housekeeping											0
Fibroblast	ENSG00000240959	ST13P14	ENSG00000240959	CHM13_G0038726	ST13P14	ST13P14	processed_pseudogene	processed_pseudogene					0	0					1_to_1	identical gene model	0.997926	2	2	1	1	0												0
Fibroblast	ENSG00000240960		ENSG00000240960	CHM13_G0030093	AC082651.2	AC082651.2	processed_pseudogene	processed_pseudogene					0	0					1_to_1	identical gene model		1	1	1	1	0												0
Fibroblast	ENSG00000240961	RN7SL415P	ENSG00000240961	CHM13_G0048537		RN7SL415P	misc_RNA	misc_RNA					0	0					1_to_1	identical gene model		1	1	1	1	0												0
Fibroblast	ENSG00000240963		ENSG00000240963	CHM13_G0005279	AL645465.1	AL645465.1	lncRNA	lncRNA					0	0			1	1	1_to_1	exon_length_diff		4	4	1	1	0									0	EFO_0003060	0.028975	0
Fibroblast	ENSG00000240964	RN7SL751P	ENSG00000240964	CHM13_G0039120		RN7SL751P	misc_RNA	misc_RNA	6.25	7.755	5.87	7.27	0	0			0	0	1_to_1	exon_length_diff		1	1	1	1	0												0
Fibroblast	ENSG00000240966	RN7SL681P	ENSG00000240966	CHM13_G0042299		RN7SL681P	misc_RNA	misc_RNA					0	0					1_to_1	identical gene model		1	1	1	1	0												0
Fibroblast	ENSG00000240970	RPL23AP64	ENSG00000240970	CHM13_G0010794	RPL23AP64	RPL23AP64	processed_pseudogene	processed_pseudogene	2.14778	5.72667	1.74	4.54	0	1			0	0	1_to_1	exon_length_diff		1	1	1	1	0	Clone Problem											0
Fibroblast	ENSG00000240972	MIF	ENSG00000240972	CHM13_G0036949	MIF	MIF	protein_coding	protein_coding	1296.35	1494.75	1198.93	1362.6	1	1	-0.0496397	7.91387e-17	0.81173	0.811726	1_to_1	identical gene model		3;2;2	3;2;2	3	3	0	Clone Problem				1	Persistent Mullerian duct syndrome, type I;{Rheumatoid arthritis, systemic juvenile, susceptibility to}	3;3	known_molec_cause;known_molec_cause	0	EFO_0000685	0.66148	0
Fibroblast	ENSG00000240973		ENSG00000240973	CHM13_G0051796	AC093714.1	AC093714.1	lncRNA	lncRNA					0	0					1_to_1	identical gene model		2	2	1	1	0												0
Fibroblast	ENSG00000240974	RPS27AP10	ENSG00000240974	CHM13_G0045867	RPS27AP10	RPS27AP10	processed_pseudogene	processed_pseudogene					0	0					1_to_1	identical gene model	0.997111	1	1	1	1	0												0
Fibroblast	ENSG00000240975		ENSG00000240975	CHM13_G0008726	AC021723.1	AC021723.1	processed_pseudogene	processed_pseudogene	2.148	2.478	1.99	2.28	0	0			0	0	1_to_1	identical gene model		1	1	1	1	0												0
Fibroblast	ENSG00000240977	RN7SL283P	ENSG00000240977	CHM13_G0032495		RN7SL283P	misc_RNA	misc_RNA					0	0					1_to_1	identical gene model		1	1	1	1	0	Path Problem											0
Fibroblast	ENSG00000240980		ENSG00000240980	CHM13_G0030079	AC093904.1	AC093904.1	lncRNA	lncRNA					0	0					1_to_1	identical gene model		3	3	1	1	0												0
Fibroblast	ENSG00000240983		ENSG00000240983	CHM13_G0026442	AC090311.1	AC090311.1	processed_pseudogene	processed_pseudogene					0	0					1_to_1	identical gene model		1	1	1	1	0												0
Fibroblast	ENSG00000240990	HOXA11-AS	ENSG00000240990	CHM13_G0050156	HOXA11-AS	HOXA11-AS	lncRNA	lncRNA	2.95526	3.36143	2.62	3.085	1	1	-0.0469272	6.14508e-16	0.960567	0.965906	1_to_1	exon_length_diff		3;2;5;2;2;3;2;2;3;2	3;2;5;2;2;3;2;2;3;2	10	10	0									0	EFO_0000280	0.03944	0
Fibroblast	ENSG00000240991	RPL23AP67	ENSG00000240991	CHM13_G0014195	RPL23AP67	RPL23AP67	processed_pseudogene	processed_pseudogene	1.97235	2.27118	1.51	1.73	0	0			0	0	1_to_1	identical gene model		1	1	1	1	0	Gap											0
Fibroblast	ENSG00000240992	RPS23P4	ENSG00000240992	CHM13_G0043009	RPS23P4	RPS23P4	processed_pseudogene	processed_pseudogene					0	0					1_to_1	identical gene model		2	2	1	1	0												0
Fibroblast	ENSG00000240993	RN7SL459P	ENSG00000240993	CHM13_G0011723		RN7SL459P	misc_RNA	misc_RNA					0	0					1_to_1	identical gene model	0.996018	1	1	1	1	0												0
Fibroblast	ENSG00000240994																									0												0
Fibroblast	ENSG00000240995		ENSG00000240995	CHM13_G0024687	AC069454.1	AC069454.1	processed_pseudogene	processed_pseudogene					0	0					1_to_1	identical gene model		2	2	1	1	0	GRC Housekeeping, Gap											0
Fibroblast	ENSG00000240996		ENSG00000240996	CHM13_G0006978	AL157400.4	AL157400.4	lncRNA	lncRNA	1.04333	1.23833	0.905	1.06	0	0			0	0	1_to_1	identical gene model		2	2	1	1	0												0
Fibroblast	ENSG00000240997	RN7SL183P	ENSG00000240997	CHM13_G0048481		RN7SL183P	misc_RNA	misc_RNA					0	0					1_to_1	identical gene model		1	1	1	1	0												0
Fibroblast	ENSG00000241002	RPL32P13	ENSG00000241002	CHM13_G0042631	AC017007.3	AC017007.3	processed_pseudogene	processed_pseudogene					0	0					1_to_1	identical gene model		1	1	1	1	0												0
Fibroblast	ENSG00000241003		ENSG00000241003	CHM13_G0054376	AC108860.1	AC108860.1	processed_pseudogene	processed_pseudogene					0	0					1_to_1	identical gene model	0.998432	1	1	1	1	0	GRC Housekeeping											0
Fibroblast	ENSG00000241007	SEPTIN7P6	ENSG00000241007	CHM13_G0052604	SEPTIN7P6	SEPTIN7P6	processed_pseudogene	processed_pseudogene	0.87	1.06286	0.805	0.97	0	0			0	0	1_to_1	identical gene model		1	1	1	1	0												0
Fibroblast	ENSG00000241008	RPL7AP55	ENSG00000241008	CHM13_G0008222	AC044810.1	AC044810.1	processed_pseudogene	processed_pseudogene					0	0					1_to_1	identical gene model	0.999156	1	1	1	1	0	Variation											0
Fibroblast	ENSG00000241011		ENSG00000241011	CHM13_G0043601	AC108073.2	AC108073.2	processed_pseudogene	processed_pseudogene					0	0					1_to_1	identical gene model	0.998318	1	1	1	1	0												0
Fibroblast	ENSG00000241014	GPR199P	ENSG00000241014	CHM13_G0001099	AC114490.1	AC114490.1	transcribed_unitary_pseudogene	transcribed_unitary_pseudogene	0.195	0.225	0.195	0.225	0	0			0.999163	0.999163	1_to_1	identical gene model	0.999401	3;1	3;1	2	2	0												0
Fibroblast	ENSG00000241015	TPM3P9	ENSG00000241015	CHM13_G0029516	TPM3P9	TPM3P9	transcribed_processed_pseudogene	transcribed_processed_pseudogene	4.746	6.21841	3.96	5.69	1	1	-0.329465	2.3436e-10	0.450876	0.420212	1_to_1	exon_length_diff		2;1	2;1	2	2	0	Variation								0	EFO_0003914	0.0036958	0
Fibroblast	ENSG00000241018	RCC2P5	ENSG00000241018	CHM13_G0039223	RCC2P5	RCC2P5	processed_pseudogene	processed_pseudogene					0	0					1_to_1	identical gene model	0.999596	1	1	1	1	0												0
Fibroblast	ENSG00000241020	RPL32P24	ENSG00000241020	CHM13_G0010119	AP000873.1	AP000873.1	processed_pseudogene	processed_pseudogene					0	0			1	1	1_to_1	identical gene model		1	1	1	1	0												0
Fibroblast	ENSG00000241022	NIPA2P2	ENSG00000241022	CHM13_G0039073	NIPA2P2	NIPA2P2	processed_pseudogene	processed_pseudogene					0	0					1_to_1	identical gene model		1	1	1	1	0												0
Fibroblast	ENSG00000241026		ENSG00000241026	CHM13_G0053195	AC105910.1	AC105910.1	unprocessed_pseudogene	unprocessed_pseudogene	0.95	1.065	0.95	1.065	0	0			0	0	1_to_1	identical gene model		2	2	1	1	0												0
Fibroblast	ENSG00000241030	RPL29P24	ENSG00000241030	CHM13_G0013798	RPL29P24	RPL29P24	processed_pseudogene	processed_pseudogene	1.728	1.98889	1.56	1.72	0	0			0	0	1_to_1	identical gene model	0.999168	2	2	1	1	0												0
Fibroblast	ENSG00000241032	RN7SL709P	ENSG00000241032	CHM13_G0053492		RN7SL709P	misc_RNA	misc_RNA					0	0					1_to_1	identical gene model		1	1	1	1	0	Clone Problem											0
Fibroblast	ENSG00000241034																									0												0
Fibroblast	ENSG00000241035		ENSG00000241035	CHM13_G0015822	AL161747.1	AL161747.1	processed_pseudogene	processed_pseudogene					0	0					1_to_1	identical gene model		1	1	1	1	0												0
Fibroblast	ENSG00000241037	RN7SL335P	ENSG00000241037	CHM13_G0042749		RN7SL335P	misc_RNA	misc_RNA					0	0					1_to_1	identical gene model		1	1	1	1	0												0
Fibroblast	ENSG00000241042		ENSG00000241042	CHM13_G0001766	AL592431.2	AL592431.2	lncRNA	lncRNA					0	0					1_to_1	identical gene model		2	2	1	1	0												0
Fibroblast	ENSG00000241045	RPL7P43	ENSG00000241045	CHM13_G0013030	RPL7P43	RPL7P43	processed_pseudogene	processed_pseudogene	0.66	0.7	0.66	0.7	0	0			0	0	1_to_1	identical gene model		1	1	1	1	0												0
Fibroblast	ENSG00000241048		ENSG00000241048	CHM13_G0040156	AC117386.1	AC117386.1	lncRNA	lncRNA		0.96		0.96	0	0				0	1_to_1	exon_count_diff		6	5	1	1	0												0
Fibroblast	ENSG00000241052	RPL23AP70	ENSG00000241052		RPL23AP70		processed_pseudogene		3.775		3.775		0				0		hg38_spec_gene			1		1		0												0
Fibroblast	ENSG00000241054		ENSG00000241054	CHM13_G0034536	AL035454.1	AL035454.1	lncRNA	lncRNA					0	0					1_to_1	identical gene model		2	2	1	1	0												0
Fibroblast	ENSG00000241057		ENSG00000241057	CHM13_G0050461	AC004951.3	AC004951.3	transcribed_unprocessed_pseudogene	transcribed_unprocessed_pseudogene	0.468571	0.503571	0.38	0.415	0	0			0.912698	0.913638	1_to_1	exon_count_diff		7	6	1	1	0				Low Mappability								0
Fibroblast	ENSG00000241058	NSUN6	ENSG00000241058	CHM13_G0005757	NSUN6	NSUN6	protein_coding	protein_coding	7.08308	8.0181	7.15	7.76	1	1	-0.046023	0.000149148	0.146176	0.145847	1_to_1	exon_length_diff		11;3;5;3;3;2;2;3	11;3;5;3;3;2;2;3	8	8	0	GRC Housekeeping			High Signal Region					0	EFO_0005423	0.26074	0
Fibroblast	ENSG00000241059		ENSG00000241059	CHM13_G0045009	AC008799.2	AC008799.2	lncRNA	lncRNA					0	0					1_to_1	identical gene model		1	1	1	1	0												0
Fibroblast	ENSG00000241061	RPL5P1	ENSG00000241061	CHM13_G0018082	RPL5P1	RPL5P1	processed_pseudogene	processed_pseudogene	6.92766	14.6941	5.845	13.99	1	1	-0.976299	7.67591e-24	0.0230452	0.0247243	1_to_1	identical gene model	0.999329	1	1	1	1	0	Gap, GRC Housekeeping											0
Fibroblast	ENSG00000241064	RN7SL110P	ENSG00000241064	CHM13_G0038059		RN7SL110P	misc_RNA	misc_RNA					0	0					1_to_1	identical gene model		1	1	1	1	0												0
Fibroblast	ENSG00000241067	RPL17P40	ENSG00000241067	CHM13_G0020752	RPL17P40	RPL17P40	processed_pseudogene	processed_pseudogene	4.61	8.78	4.61	8.78	0	0			0	0	1_to_1	identical gene model		2	2	1	1	0	Unknown											0
Fibroblast	ENSG00000241069		ENSG00000241069	CHM13_G0029512	AC125388.1	AC125388.1	transcribed_processed_pseudogene	transcribed_processed_pseudogene					0	0			1	1	1_to_1	identical gene model	0.996146	1	1	1	1	0												0
Fibroblast	ENSG00000241073		ENSG00000241073	CHM13_G0002383	AC093019.2	AC093019.2	lncRNA	lncRNA					0	0			1	1	1_to_1	identical gene model		2	2	1	1	0												0
Fibroblast	ENSG00000241074	RN7SL813P	ENSG00000241074	CHM13_G0032809		RN7SL813P	misc_RNA	misc_RNA					0	0					1_to_1	identical gene model		1	1	1	1	0	Path Problem											0
Fibroblast	ENSG00000241075																									0												0
Fibroblast	ENSG00000241081	RPL22P2	ENSG00000241081	CHM13_G0017053	RPL22P2	RPL22P2	processed_pseudogene	processed_pseudogene	20.6113	23.6117	18.83	21.65	1	1	-0.0494221	7.40741e-17	0.00380952	0.00380952	1_to_1	identical gene model		1	1	1	1	0												0
Fibroblast	ENSG00000241082	RN7SL259P	ENSG00000241082	CHM13_G0009407		RN7SL259P	misc_RNA	misc_RNA					0	0					1_to_1	identical gene model		1	1	1	1	0												0
Fibroblast	ENSG00000241088	RPL17P44	ENSG00000241088	CHM13_G0026714	RPL17P44	RPL17P44	processed_pseudogene	processed_pseudogene					0	0					1_to_1	identical gene model		1	1	1	1	0												0
Fibroblast	ENSG00000241095	CYP51A1P1	ENSG00000241095	CHM13_G0039144	CYP51A1P1	CYP51A1P1	processed_pseudogene	processed_pseudogene	0.477917	0.551364	0.465	0.54	1	1	-0.0376736	0.323419	0.166667	0.234568	1_to_1	identical gene model	0.999203	1	1	1	1	0												0
Fibroblast	ENSG00000241097	RPL36AP38	ENSG00000241097	CHM13_G0009951	AP001324.2	AP001324.2	processed_pseudogene	processed_pseudogene					0	0					1_to_1	identical gene model		1	1	1	1	0												0
Fibroblast	ENSG00000241098	LINC01994	ENSG00000241098	CHM13_G0040622	LINC01994	LINC01994	lncRNA	lncRNA					0	0					1_to_1	identical gene model		4	4	1	1	0												0
Fibroblast	ENSG00000241101	PRICKLE2-AS2	ENSG00000241101	CHM13_G0038955	PRICKLE2-AS2	PRICKLE2-AS2	lncRNA	lncRNA					0	0					1_to_1	identical gene model		4	4	1	1	0												0
Fibroblast	ENSG00000241102		ENSG00000241102	CHM13_G0052012	AC011005.2	AC011005.2	processed_pseudogene	processed_pseudogene					0	0					1_to_1	identical gene model	0.99736	2	2	1	1	0	Clone Problem											0
Fibroblast	ENSG00000241103	RPL35AP11	ENSG00000241103	CHM13_G0042384	AC109925.1	AC109925.1	processed_pseudogene	processed_pseudogene					0	0					1_to_1	identical gene model		1	1	1	1	0												0
Fibroblast	ENSG00000241104	CEACAMP10	ENSG00000241104	CHM13_G0028884	CEACAMP10	CEACAMP10	transcribed_processed_pseudogene	transcribed_processed_pseudogene	0.5725	0.507143	0.46	0.25	0	0			0.873504	0.732143	1_to_1	identical gene model	0.998826	9;2	9;2	2	2	0	Clone Problem											0
Fibroblast	ENSG00000241105		ENSG00000241105	CHM13_G0054018	AC022730.1	AC022730.1	processed_pseudogene	processed_pseudogene					0	0					1_to_1	identical gene model		1	1	1	1	0												0
Fibroblast	ENSG00000241106	HLA-DOB	ENSG00000241106	CHM13_G0047573	HLA-DOB	HLA-DOB	protein_coding	protein_coding	0.53	0.627059	0.38	0.55	1	0			0.899963	0.904056	1_to_1	exon_length_diff		6;6;7;5;3	6;6;7;5;3	5	5	0	Gap, Path Problem, Variation, GRC Housekeeping								0	EFO_1001857	0.2719	0
Fibroblast	ENSG00000241111	PRICKLE2-AS1	ENSG00000241111	CHM13_G0038950	PRICKLE2-AS1	PRICKLE2-AS1	lncRNA	lncRNA	0.105	0.13	0.105	0.13	0	0			0.994972	0.994974	1_to_1	exon_length_diff		3	3	1	1	0									0	EFO_0000729	0.0023565	0
Fibroblast	ENSG00000241112	RPL29P14	ENSG00000241112	CHM13_G0046005	RPL29P14	RPL29P14	processed_pseudogene	processed_pseudogene	2.90778	3.24222	1.74	2.02	0	0			0	0	1_to_1	identical gene model		1	1	1	1	0												0
Fibroblast	ENSG00000241114		ENSG00000241114	CHM13_G0030826	AC008280.1	AC008280.1	processed_pseudogene	processed_pseudogene					0	0			1	1	1_to_1	identical gene model		1	1	1	1	0												0
Fibroblast	ENSG00000241119	UGT1A9	ENSG00000241119	CHM13_G0033954	UGT1A9	UGT1A9	protein_coding	protein_coding					0	0			1	1	1_to_1	identical gene model	0.999537	5	5	1	1	0	Clone Problem								0	EFO_0004570	0.66021	0
Fibroblast	ENSG00000241120	HMGN1P8	ENSG00000241120	CHM13_G0040396	HMGN1P8	HMGN1P8	processed_pseudogene	processed_pseudogene	5.075	5.22	5.075	5.22	0	0			0	0	1_to_1	identical gene model		1	1	1	1	0												0
Fibroblast	ENSG00000241123	KRTAP10-5	ENSG00000241123	CHM13_G0036325	KRTAP10-5	KRTAP10-5	protein_coding	protein_coding					0	0					1_to_1	identical gene model	0.998607	1	1	1	1	0	Variation								0	EFO_0000181;EFO_0000349	0.18479	0
Fibroblast	ENSG00000241127	YAE1	ENSG00000241127	CHM13_G0050399	YAE1	YAE1	protein_coding	protein_coding	49.1255	55.5727	47.86	54.31	1	1	-0.0370756	2.06719e-08	0.571838	0.573636	1_to_1	identical gene model	0.999945	2;3;3;3;2;2	2;3;3;3;2;2	6	6	0									0	EFO_0003888	0.2707	0
Fibroblast	ENSG00000241128	OR14A2	ENSG00000241128	CHM13_G0005370	OR14A2	OR14A2	protein_coding	protein_coding					0	0					1_to_1	identical gene model		3;1	3;1	2	2	0									0	EFO_0007986	0.054754	0
Fibroblast	ENSG00000241129	RPL22P19	ENSG00000241129	CHM13_G0013964	RPL22P19	RPL22P19	transcribed_processed_pseudogene	transcribed_processed_pseudogene	1.1875	1.315	1.355	1.475	0	0			0.333333	0.333333	1_to_1	identical gene model	0.996136	1;1	1;1	2	2	0			High Signal Region	High Signal Region								0
Fibroblast	ENSG00000241130	RPL32P30	ENSG00000241130	CHM13_G0018836	AC012100.1	AC012100.1	processed_pseudogene	processed_pseudogene					0	0					1_to_1	identical gene model		1	1	1	1	0												0
Fibroblast	ENSG00000241131	LINC02032	ENSG00000241131	CHM13_G0040100	LINC02032	LINC02032	lncRNA	lncRNA					0	0					1_to_1	identical gene model	0.99887	2;2;3;2;3;2;2	2;2;3;2;3;2;2	7	7	0												0
Fibroblast	ENSG00000241134	BET1P1	ENSG00000241134	CHM13_G0052553	BET1P1	BET1P1	processed_pseudogene	processed_pseudogene					0	0					1_to_1	identical gene model		1	1	1	1	0												0
Fibroblast	ENSG00000241135	LINC00881	ENSG00000241135	CHM13_G0040280	LINC00881	LINC00881	lncRNA	lncRNA	0.16	0.21	0.16	0.21	0	0			0.666667	0.666667	1_to_1	identical gene model		3;3;3;1;3;2;3;4;3;4;4	3;3;3;1;3;2;3;4;3;4;4	11	11	0			High Signal Region									0
Fibroblast	ENSG00000241136	PAICSP6	ENSG00000241136	CHM13_G0052410	PAICSP6	PAICSP6	processed_pseudogene	processed_pseudogene					0	0					1_to_1	exon_length_diff		2	2	1	1	0				High Signal Region								0
Fibroblast	ENSG00000241143	RPL32P9	ENSG00000241143	CHM13_G0040155	RPL32P9	RPL32P9	transcribed_processed_pseudogene	transcribed_processed_pseudogene					0	0					1_to_1	identical gene model		1	1	1	1	0												0
Fibroblast	ENSG00000241144	RN7SL728P	ENSG00000241144	CHM13_G0042467		RN7SL728P	misc_RNA	misc_RNA					0	0					1_to_1	identical gene model		1	1	1	1	0	Unknown											0
Fibroblast	ENSG00000241146	RPL7P41	ENSG00000241146	CHM13_G0012407	RPL7P41	RPL7P41	processed_pseudogene	processed_pseudogene					0	0					1_to_1	exon_length_diff		1	1	1	1	0												0
Fibroblast	ENSG00000241149	ZNF722	ENSG00000241149	CHM13_G0050834	ZNF722P	ZNF722P	protein_coding	protein_coding					0	0					1_to_1	exon_length_diff		4	4	1	1	0									0	EFO_0004530	0.23886	0
Fibroblast	ENSG00000241151	LINC02066	ENSG00000241151	CHM13_G0040191	LINC02066	LINC02066	lncRNA	lncRNA	5.02895	5.40474	2.72	3.05	0	0	-0.0487457	1.73182e-14	0	0	1_to_1	identical gene model	0.998814	3	3	1	1	0	Variation								0	EFO_0000519	0.014927	0
Fibroblast	ENSG00000241152	RN7SL720P	ENSG00000241152	CHM13_G0055405		RN7SL720P	misc_RNA	misc_RNA					0	0					1_to_1	identical gene model		1	1	1	1	0												0
Fibroblast	ENSG00000241155	ARHGAP31-AS1	ENSG00000241155	CHM13_G0039539	ARHGAP31-AS1	ARHGAP31-AS1	lncRNA	lncRNA	1.3912	1.66042	0.93	1.085	1	1	-0.0468468	2.7562e-16	0	0	1_to_1	identical gene model		2	2	1	1	0									0	EFO_0000326	0.0084934	0
Fibroblast	ENSG00000241156	RN7SL582P	ENSG00000241156	CHM13_G0039514		RN7SL582P	misc_RNA	misc_RNA					0	0					1_to_1	identical gene model	0.997127	1	1	1	1	0												0
Fibroblast	ENSG00000241157	RPL32P32	ENSG00000241157	CHM13_G0024976	AC104763.1	AC104763.1	processed_pseudogene	processed_pseudogene	2.85167	3.23	2.785	2.62	0	0			0	0	1_to_1	identical gene model		1	1	1	1	0	GRC Housekeeping, Gap											0
Fibroblast	ENSG00000241158	ADAMTS9-AS1	ENSG00000241158	CHM13_G0038961	ADAMTS9-AS1	ADAMTS9-AS1	lncRNA	lncRNA	0.403333	0.305	0.37	0.145	0	0			0.5	0.5	1_to_1	identical gene model	0.999576	3;4;2;2;5;4;4;3;2;2;2;2;2;1;3;2;3;4;3;2;2	3;4;2;2;5;4;4;3;2;2;2;2;2;1;3;2;3;4;3;2;2	21	21	0									0	EFO_0000305	0.040247	0
Fibroblast	ENSG00000241159	RN7SL160P	ENSG00000241159	CHM13_G0031138		RN7SL160P	misc_RNA	misc_RNA	3.855	4.45	3.855	4.45	0	0			0	0	1_to_1	identical gene model		1	1	1	1	0												0
Fibroblast	ENSG00000241162	RN7SL617P	ENSG00000241162	CHM13_G0048744		RN7SL617P	misc_RNA	misc_RNA					0	0					1_to_1	identical gene model		1	1	1	1	0												0
Fibroblast	ENSG00000241163	LINC00877	ENSG00000241163	CHM13_G0039031	LINC00877	LINC00877	lncRNA	lncRNA	0.836429	0.933333	0.45	0.52	1	1	-0.0491993	1.17728e-16	0.919371	0.919676	1_to_1	identical gene model	0.999679	7;7;5;4;7;3;8;7;3;9;9;4;5;6;5;3;3;3;3;3;4;4	7;7;5;4;7;3;8;7;3;9;9;4;5;6;5;3;3;3;3;3;4;4	22	22	0									0	HP_0100806	0.010385	0
Fibroblast	ENSG00000241167																									0												0
Fibroblast	ENSG00000241168		ENSG00000241168	CHM13_G0040361	AC128685.1	AC128685.1	lncRNA	lncRNA					0	0					1_to_1	identical gene model		5	5	1	1	0									0	EFO_0001064	0.038784	0
Fibroblast	ENSG00000241169		ENSG00000241169	CHM13_G0000880	FO393419.2	FO393419.2	lncRNA	lncRNA					0	0					1_to_1	identical gene model		2	2	1	1	0	Path Problem								0	EFO_0002496	0.04976	0
Fibroblast	ENSG00000241170	RPL31P46	ENSG00000241170	CHM13_G0009957	AP001992.1	AP001992.1	transcribed_processed_pseudogene	transcribed_processed_pseudogene	1.41	1.6075	0.92	1.06	1	1	-0.0476452	1.70978e-16	0.767212	0.767212	1_to_1	identical gene model		5;2;2;2;2;1	5;2;2;2;2;1	6	6	0				High Signal Region								0
Fibroblast	ENSG00000241172	RN7SL70P	ENSG00000241172	CHM13_G0028020		RN7SL70P	misc_RNA	misc_RNA					0	0					1_to_1	identical gene model		1	1	1	1	0												0
Fibroblast	ENSG00000241174	RN7SL570P	ENSG00000241174	CHM13_G0056151		RN7SL570P	misc_RNA	misc_RNA					0	0					1_to_1	identical gene model	0.997256	1	1	1	1	0												0
Fibroblast	ENSG00000241175	RN7SL494P	ENSG00000241175	CHM13_G0018817		RN7SL494P	misc_RNA	misc_RNA					0	0					1_to_1	identical gene model		1	1	1	1	0									0	EFO_0000311	0.0036958	0
Fibroblast	ENSG00000241179		ENSG00000241179	CHM13_G0045599	AC010301.1	AC010301.1	processed_pseudogene	processed_pseudogene					0	0			0	0	1_to_1	identical gene model		1	1	1	1	0												0
Fibroblast	ENSG00000241180		ENSG00000241180	CHM13_G0000020	AL645608.4	AL645608.4	lncRNA	lncRNA	1.92429	2.26571	1.645	1.99	0	0			0.619872	0.619872	1_to_1	exon_length_diff		2	2	1	1	0												0
Fibroblast	ENSG00000241183		ENSG00000241183	CHM13_G0022128	AC009022.1	AC009022.1	processed_pseudogene	processed_pseudogene					0	0					1_to_1	exon_length_diff		1	1	1	1	0												0
Fibroblast	ENSG00000241185		ENSG00000241185	CHM13_G0023176	AC005410.1	AC005410.1	transcribed_processed_pseudogene	transcribed_processed_pseudogene					0	0					1_to_1	identical gene model	0.99775	4;1;2	4;1;2	3	3	0												0
Fibroblast	ENSG00000241186	TDGF1	ENSG00000241186	CHM13_G0038529	TDGF1	TDGF1	protein_coding	protein_coding	0.42	0.5	0.42	0.5	0	0			0.791667	0.791667	1_to_1	identical gene model	0.99987	6;4;3;6;2	6;4;3;6;2	5	5	0					1	Forebrain defects	3	known_molec_cause	0	MONDO_0017218;MONDO_0017219;Orphanet_93924;Orphanet_93925;Orphanet_93926;MONDO_0016355;Orphanet_220386;Orphanet_280195;Orphanet_280200;MONDO_0019756;MONDO_0019757;MONDO_0019758	0.36958	0
Fibroblast	ENSG00000241187		ENSG00000241187	CHM13_G0046107	AC008379.1	AC008379.1	processed_pseudogene	processed_pseudogene					0	0					1_to_1	identical gene model		1	1	1	1	0												0
Fibroblast	ENSG00000241188	RN7SL165P	ENSG00000241188	CHM13_G0000846		RN7SL165P	misc_RNA	misc_RNA					0	0					1_to_1	identical gene model		1	1	1	1	0												0
Fibroblast	ENSG00000241198	RN7SL191P	ENSG00000241198	CHM13_G0059437		RN7SL191P	misc_RNA	misc_RNA					0	0					1_to_1	identical gene model		1	1	1	1	0												0
Fibroblast	ENSG00000241202	ZIC4-AS1	ENSG00000241202	CHM13_G0040094	ZIC4-AS1	ZIC4-AS1	lncRNA	lncRNA					0	0			1	1	1_to_1	identical gene model		2	2	1	1	0												0
Fibroblast	ENSG00000241203	HMGN2P26	ENSG00000241203	CHM13_G0040403	HMGN2P26	HMGN2P26	processed_pseudogene	processed_pseudogene					0	0					1_to_1	identical gene model		1	1	1	1	0												0
Fibroblast	ENSG00000241204		ENSG00000241204	CHM13_G0054014	AC022730.2	AC022730.2	processed_pseudogene	processed_pseudogene					0	0					1_to_1	identical gene model		1	1	1	1	0												0
Fibroblast	ENSG00000241207		ENSG00000241207	CHM13_G0058185	AC245047.8	AC245047.8	unprocessed_pseudogene	unprocessed_pseudogene	4.73	5.47	4.73	5.47	0	0			0	0	1_to_1	identical gene model		3	3	1	1	0	Path Problem											0
Fibroblast	ENSG00000241211	IQCJ-SCHIP1-AS1	ENSG00000241211	CHM13_G0040322	IQCJ-SCHIP1-AS1	IQCJ-SCHIP1-AS1	lncRNA	lncRNA					0	0					1_to_1	exon_count_diff		2;2	2;1	2	2	0												0
Fibroblast	ENSG00000241213	LINC02024	ENSG00000241213	CHM13_G0039526	LINC02024	LINC02024	lncRNA	lncRNA					0	0			1	1	1_to_1	identical gene model	0.998728	4;4;4;3;4;4;2;4;3	4;4;4;3;4;4;2;4;3	9	9	0									0	EFO_0002496	0.045636	0
Fibroblast	ENSG00000241216	SNAPC5P1	ENSG00000241216	CHM13_G0046764	SNAPC5P1	SNAPC5P1	transcribed_processed_pseudogene	transcribed_processed_pseudogene					0	0					1_to_1	identical gene model		1	1	1	1	0												0
Fibroblast	ENSG00000241217	RN7SL809P	ENSG00000241217	CHM13_G0012634		RN7SL809P	misc_RNA	misc_RNA	4.7025	5.29667	4.585	4.23	0	0			0	0	1_to_1	identical gene model	0.997302	1	1	1	1	0												0
Fibroblast	ENSG00000241218	CSP2	ENSG00000241218	CHM13_G0039368	CSP2	CSP2	processed_pseudogene	processed_pseudogene	0.319286	0.363571	0.29	0.345	0	0			0	0	1_to_1	identical gene model		1	1	1	1	0									0	EFO_0000182	0.0022175	0
Fibroblast	ENSG00000241219		ENSG00000241219	CHM13_G0039458	AC078785.2	AC078785.2	lncRNA	lncRNA	0.32	0.36	0.32	0.36	0	0			0	0	1_to_1	identical gene model	0.999208	3	3	1	1	0									0	MONDO_0100096	0.007761	0
Fibroblast	ENSG00000241220		ENSG00000241220	CHM13_G0040214	AC078788.1	AC078788.1	lncRNA	lncRNA	0.895	0.99	0.895	0.99	0	0			0	0	1_to_1	identical gene model		2	2	1	1	0									0	MONDO_0100096	0.009802	0
Fibroblast	ENSG00000241221	MTND4LP17	ENSG00000241221	CHM13_G0033370	MTND4LP17	MTND4LP17	unprocessed_pseudogene	unprocessed_pseudogene					0	0					1_to_1	identical gene model		1	1	1	1	0												0
Fibroblast	ENSG00000241223	RN7SL39P	ENSG00000241223	CHM13_G0025813		RN7SL39P	misc_RNA	misc_RNA					0	0					1_to_1	identical gene model	0.997978	1	1	1	1	0												0
Fibroblast	ENSG00000241224	C3orf85	ENSG00000241224	CHM13_G0039394	C3orf85	C3orf85	protein_coding	protein_coding					0	0					1_to_1	identical gene model		3;3;4;2;2;2;2;2	3;3;4;2;2;2;2;2	8	8	0									0	EFO_0004614	0.29866	0
Fibroblast	ENSG00000241225	NMTRS-TGA3-1	ENSG00000241225	CHM13_G0023598	NMTRS-TGA3-1	NMTRS-TGA3-1	unprocessed_pseudogene	unprocessed_pseudogene					0	0					1_to_1	identical gene model		1	1	1	1	0	Path Problem											0
Fibroblast	ENSG00000241226	RN7SL836P	ENSG00000241226	CHM13_G0029014		RN7SL836P	misc_RNA	misc_RNA					0	0					1_to_1	exon_length_diff		1	1	1	1	0												0
Fibroblast	ENSG00000241227	RN7SL553P	ENSG00000241227	CHM13_G0037869		RN7SL553P	misc_RNA	misc_RNA					0	0					1_to_1	identical gene model		1	1	1	1	0												0
Fibroblast	ENSG00000241228	RPL12P31	ENSG00000241228	CHM13_G0008703	RPL12P31	RPL12P31	processed_pseudogene	processed_pseudogene					0	0					1_to_1	identical gene model		1	1	1	1	0												0
Fibroblast	ENSG00000241229	RN7SL443P	ENSG00000241229	CHM13_G0035070		RN7SL443P	misc_RNA	misc_RNA					0	0					1_to_1	identical gene model		1	1	1	1	0												0
Fibroblast	ENSG00000241230	RN7SL801P	ENSG00000241230	CHM13_G0044398		RN7SL801P	misc_RNA	misc_RNA					0	0					1_to_1	identical gene model		1	1	1	1	0												0
Fibroblast	ENSG00000241231		ENSG00000241231	CHM13_G0040605	AC068308.1	AC068308.1	lncRNA	lncRNA					0	0					1_to_1	exon_length_diff		5;6;4;5;4;5;5;6;7;5;5	5;6;4;5;4;5;5;6;7;5;5	11	11	0									0	MONDO_0005090	0.002335	0
Fibroblast	ENSG00000241233	KRTAP5-8	ENSG00000241233	CHM13_G0009811	KRTAP5-8	KRTAP5-8	protein_coding	protein_coding	1.02409	1.11636	0.8	0.855	1	1	-0.0500896	8.69632e-17	0	0	1_to_1	exon_length_diff		1	1	1	1	0									0	EFO_0000181;EFO_0000349;EFO_0000519	0.18479	0
Fibroblast	ENSG00000241241	KRTAP4-16	ENSG00000241241	CHM13_G0024254	KRTAP4-16	KRTAP4-16	protein_coding	protein_coding	0.66	0.74	0.66	0.74	0	0			0	0	1_to_1	identical gene model	0.999152	1	1	1	1	0	Localization Problem, Variation, GRC Housekeeping								0	EFO_0004340	0.12216	0
Fibroblast	ENSG00000241243	RN7SL629P	ENSG00000241243	CHM13_G0044961		RN7SL629P	misc_RNA	misc_RNA					0	0					1_to_1	identical gene model		1	1	1	1	0												0
Fibroblast	ENSG00000241244	IGKV1D-16	ENSG00000241244	CHM13_G0031560	IGKV1D-16	IGKV1D-16	IG_V_gene	IG_V_gene					0	0					1_to_1	identical gene model		2	2	1	1	0	Path Problem, Gap								0	EFO_0005046	0.58682	0
Fibroblast	ENSG00000241246	RN7SL302P	ENSG00000241246	CHM13_G0057029		RN7SL302P	misc_RNA	misc_RNA					0	0					1_to_1	identical gene model		1	1	1	1	0												0
Fibroblast	ENSG00000241248	RN7SL727P	ENSG00000241248	CHM13_G0059621		RN7SL727P	misc_RNA	misc_RNA					0	0					1_to_1	identical gene model		1	1	1	1	0	Path Problem											0
Fibroblast	ENSG00000241250	RPL17P20	ENSG00000241250	CHM13_G0041840	RPL17P20	RPL17P20	processed_pseudogene	processed_pseudogene					0	0					1_to_1	identical gene model	0.998196	1	1	1	1	0												0
Fibroblast	ENSG00000241251		ENSG00000241251	CHM13_G0012080	AC090525.1	AC090525.1	processed_pseudogene	processed_pseudogene					0	0				1	1_to_1	exon_count_diff		2	1	1	1	0												0
Fibroblast	ENSG00000241255		ENSG00000241255	CHM13_G0008647	AL136126.1	AL136126.1	processed_pseudogene	processed_pseudogene	3.88647	4.44941	2.07	2.47	0	0			0.0625943	0.0535948	1_to_1	identical gene model		1	1	1	1	0												0
Fibroblast	ENSG00000241257		ENSG00000241257	CHM13_G0039402	AC124945.1	AC124945.1	processed_pseudogene	processed_pseudogene					0	0					1_to_1	identical gene model	0.996803	1	1	1	1	0												0
Fibroblast	ENSG00000241258	CRCP	ENSG00000241258	CHM13_G0050932	CRCP	CRCP	protein_coding	protein_coding	2.53689	2.90326	2.43	2.76	1	1	-0.043124	2.82921e-15	0.99646	0.99646	1_to_1	identical gene model		7;5;3;6;5;4;2	7;5;3;6;5;4;2	7	7	0									0	MONDO_0011962	0.18479	0
Fibroblast	ENSG00000241261	RPL17P19	ENSG00000241261	CHM13_G0041886	RPL17P19	RPL17P19	processed_pseudogene	processed_pseudogene					0	0					1_to_1	identical gene model	0.997096	1	1	1	1	0												0
Fibroblast	ENSG00000241266																									0												0
Fibroblast	ENSG00000241269		ENSG00000241269	CHM13_G0049812	AC093620.1	AC093620.1	lncRNA	lncRNA	1.82676	2.16714	1.27	1.45	1	1	-0.0549188	4.84408e-10	0	0	1_to_1	identical gene model		2	2	1	1	0									0	EFO_0001064	0.0082491	0
Fibroblast	ENSG00000241273																									0												0
Fibroblast	ENSG00000241278	ENPP7P4	ENSG00000241278	CHM13_G0039691	ENPP7P4	ENPP7P4	transcribed_unprocessed_pseudogene	transcribed_unprocessed_pseudogene	0.76	0.964545	0.47	0.49	0	0			0.178571	0.178571	1_to_1	identical gene model	0.998283	4	4	1	1	0												0
Fibroblast	ENSG00000241280		ENSG00000241280	CHM13_G0039332	AC106712.1	AC106712.1	lncRNA	lncRNA	1.404	1.64	1.31	1.6	0	0			0.895202	0.887865	1_to_1	exon_length_diff		3;3	3;3	2	2	0									0	EFO_0008510	0.0015037	0
Fibroblast	ENSG00000241281		ENSG00000241281	CHM13_G0043044	AC010683.1	AC010683.1	processed_pseudogene	processed_pseudogene					0	0					1_to_1	identical gene model		1	1	1	1	0												0
Fibroblast	ENSG00000241282	RPL34P33	ENSG00000241282	CHM13_G0028201	RPL34P33	RPL34P33	processed_pseudogene	processed_pseudogene	5.12333	5.66667	6.1	6.78	0	0			0.225	0.225	1_to_1	identical gene model		1	1	1	1	0												0
Fibroblast	ENSG00000241286	RPL29P25	ENSG00000241286	CHM13_G0013579	RPL29P25	RPL29P25	processed_pseudogene	processed_pseudogene					0	0					1_to_1	identical gene model	0.998823	1	1	1	1	0												0
Fibroblast	ENSG00000241288	LINC02614	ENSG00000241288	CHM13_G0039690	LINC02614	LINC02614	lncRNA	lncRNA	8.78492	10.0756	6.47	7.49	1	1	-0.0330483	0.000108097	0.773128	0.777651	1_to_1	exon_length_diff		5;4;4;3;3;2;3;6;2;2;3;2;2;2;3;3;2;3;5;5;2;6;2;3	5;4;4;3;3;2;3;6;2;2;3;2;2;2;3;3;2;3;5;5;2;6;2;3	24	24	0				High Signal Region					0	EFO_0003884	0.010245	0
Fibroblast	ENSG00000241291	RN7SL791P	ENSG00000241291	CHM13_G0045948		RN7SL791P	misc_RNA	misc_RNA					0	0					1_to_1	identical gene model		1	1	1	1	0												0
Fibroblast	ENSG00000241293	PPATP1	ENSG00000241293	CHM13_G0039165	PPATP1	PPATP1	processed_pseudogene	processed_pseudogene	0.2125	0.26	0.24	0.295	0	0			0.18	0.175	1_to_1	identical gene model	0.997021	1	1	1	1	0												0
Fibroblast	ENSG00000241294	IGKV2-24	ENSG00000241294	CHM13_G0031509	IGKV2-24	IGKV2-24	IG_V_gene	IG_V_gene					0	0					1_to_1	identical gene model		2	2	1	1	0	Gap, Missing sequence, Path Problem								0	EFO_0000384	0.027461	0
Fibroblast	ENSG00000241295	ZBTB20-AS2	ENSG00000241295	CHM13_G0039499	ZBTB20-AS2	ZBTB20-AS2	lncRNA	lncRNA					0	0					1_to_1	identical gene model		2	2	1	1	0												0
Fibroblast	ENSG00000241305	ACTG1P13	ENSG00000241305	CHM13_G0039276	ACTG1P13	ACTG1P13	processed_pseudogene	processed_pseudogene	0.45	0.52	0.45	0.52	0	0			0	0	1_to_1	identical gene model	0.999425	1	1	1	1	0												0
Fibroblast	ENSG00000241307	RPL7AP24	ENSG00000241307	CHM13_G0040251	AC104472.2	AC104472.2	processed_pseudogene	processed_pseudogene	1.27	1.42	1.03	1.2	0	0			0	0	1_to_1	identical gene model		1	1	1	1	0												0
Fibroblast	ENSG00000241313	WWTR1-AS1	ENSG00000241313	CHM13_G0040140	WWTR1-AS1	WWTR1-AS1	lncRNA	lncRNA	1.38364	1.59019	0.93	1.1	1	1	-0.0742679	0.0111485	0.768595	0.766373	1_to_1	identical gene model	0.999684	2;2;2;3	2;2;2;3	4	4	0									0	EFO_0004194	0.0031619	0
Fibroblast	ENSG00000241316	SUCLG2-DT	ENSG00000241316	CHM13_G0038986	SUCLG2-AS1	SUCLG2-AS1	lncRNA	lncRNA	1.09569	1.16086	0.915	0.95	1	1	-0.0406296	3.46475e-07	0.891677	0.892016	1_to_1	identical gene model	0.99962	4;4;6;4;2;6;4;7;5;6;8;6	4;4;6;4;2;6;4;7;5;6;8;6	12	12	0	Localization Problem								0	EFO_0000365	0.037668	0
Fibroblast	ENSG00000241317		ENSG00000241317	CHM13_G0006772	AL133481.3	AL133481.3	lncRNA	lncRNA					0	0					1_to_1	identical gene model		2	2	1	1	0	Gap, GRC Housekeeping											0
Fibroblast	ENSG00000241318	WDR82P2	ENSG00000241318	CHM13_G0002235	WDR82P2	WDR82P2	processed_pseudogene	processed_pseudogene	0.871429	1.00385	0.57	0.63	0	0			0	0	1_to_1	identical gene model	0.99849	1	1	1	1	0												0
Fibroblast	ENSG00000241319	SETP6	ENSG00000241319	CHM13_G0039138	SETP6	SETP6	processed_pseudogene	processed_pseudogene	1.24	1.52	1.24	1.52	0	0			0	0	1_to_1	identical gene model		1	1	1	1	0												0
Fibroblast	ENSG00000241322	FBXW10B	ENSG00000241322	CHM13_G0023238	CDRT1	CDRT1	protein_coding	protein_coding	0.975472	1.04481	0.43	0.385	1	1	-0.0342203	0.0073092	0.795918	0.816588	1_to_1	exon_length_diff		1;13;12;5;5;3;2;5	1;13;12;5;5;3;2;5	8	8	0									0	Orphanet_199276;EFO_0000759;EFO_1000737	0.068808	0
Fibroblast	ENSG00000241324		ENSG00000241324	CHM13_G0051918	AC004930.1	AC004930.1	lncRNA	lncRNA					0	0					1_to_1	identical gene model		3	3	1	1	0												0
Fibroblast	ENSG00000241326		ENSG00000241326	CHM13_G0000309	AL603962.1	AL603962.1	lncRNA	lncRNA					0	0			1	1	1_to_1	identical gene model		2	2	1	1	0												0
Fibroblast	ENSG00000241328	LINC02070	ENSG00000241328	CHM13_G0039162	LINC02070	LINC02070	lncRNA	lncRNA					0	0					1_to_1	identical gene model	0.999751	2	2	1	1	0												0
Fibroblast	ENSG00000241333	RN7SL385P	ENSG00000241333	CHM13_G0037389		RN7SL385P	misc_RNA	misc_RNA	5.44	6	5.44	6	0	0			0	0	1_to_1	identical gene model	0.997823	1	1	1	1	0	Clone Problem											0
Fibroblast	ENSG00000241334	RPL35AP33	ENSG00000241334	CHM13_G0022066	RPL35AP33	RPL35AP33	processed_pseudogene	processed_pseudogene					0	0					1_to_1	identical gene model		1	1	1	1	0												0
Fibroblast	ENSG00000241336	LINC01487	ENSG00000241336	CHM13_G0040238	LINC01487	LINC01487	lncRNA	lncRNA					0	0					1_to_1	identical gene model		3;3;4;2;3;5	3;3;4;2;3;5	6	6	0									0	EFO_0001064	0.052687	0
Fibroblast	ENSG00000241343	RPL36A	ENSG00000241343	CHM13_G0058961	RPL36A	RPL36A	protein_coding	protein_coding	344.968	387.464	304.32	331.09	1	1	-0.0488197	1.67182e-16	0.985828	0.98582	1_to_1	exon_length_diff		5;5;4;3;2;5;6;4;5;2	5;5;4;3;2;5;6;4;5;2	10	10	0									0	Orphanet_586	0.49338	0
Fibroblast	ENSG00000241344	RPL21P47	ENSG00000241344	CHM13_G0041892	RPL21P47	RPL21P47	processed_pseudogene	processed_pseudogene					0	0					1_to_1	identical gene model	0.998741	1	1	1	1	0	Gap											0
Fibroblast	ENSG00000241345		ENSG00000241345	CHM13_G0051914	AC004690.2	AC004690.2	lncRNA	lncRNA					0	0					1_to_1	identical gene model		5;2	5;2	2	2	0									0	EFO_0001064	0.0055622	0
Fibroblast	ENSG00000241346	SNRPCP11	ENSG00000241346	CHM13_G0039689	SNRPCP11	SNRPCP11	processed_pseudogene	processed_pseudogene					0	0			0	0	1_to_1	identical gene model		1	1	1	1	0												0
Fibroblast	ENSG00000241347	RN7SL466P	ENSG00000241347	CHM13_G0003679		RN7SL466P	misc_RNA	misc_RNA					0	0					1_to_1	identical gene model		1	1	1	1	0	Path Problem											0
Fibroblast	ENSG00000241350	PMS2P11	ENSG00000241350	CHM13_G0051029	PMS2P11	PMS2P11	transcribed_unprocessed_pseudogene	transcribed_unprocessed_pseudogene					0	0			1	1	1_to_1	identical gene model	0.991582	5	5	1	1	0				High Signal Region								0
Fibroblast	ENSG00000241351	IGKV3-11	ENSG00000241351	CHM13_G0031496	IGKV3-11	IGKV3-11	IG_V_gene	IG_V_gene	15.97	19.75	15.97	19.75	0	0			0	0	1_to_1	identical gene model		2	2	1	1	0	Path Problem, Gap								0	EFO_0005046	0.58682	0
Fibroblast	ENSG00000241352		ENSG00000241352	CHM13_G0011624	AC007688.2	AC007688.2	processed_pseudogene	processed_pseudogene	1.7839	3.38286	1.27	2.375	1	1	-1.03385	1.2146e-13	0.0620155	0.0542419	1_to_1	exon_length_diff		1	1	1	1	0												0
Fibroblast	ENSG00000241353	PPP1R2P4	ENSG00000241353	CHM13_G0014804	PPP1R2P4	PPP1R2P4	processed_pseudogene	processed_pseudogene					0	0			1	1	1_to_1	identical gene model		1	1	1	1	0												0
Fibroblast	ENSG00000241354		ENSG00000241354	CHM13_G0016670	AL049874.1	AL049874.1	processed_pseudogene	processed_pseudogene					0	0					1_to_1	identical gene model		1	1	1	1	0												0
Fibroblast	ENSG00000241356	OR5G3	ENSG00000241356	CHM13_G0009102	OR5G3	OR5G3	polymorphic_pseudogene	polymorphic_pseudogene					0	0					1_to_1	exon_count_diff		1	3	1	1	0												0
Fibroblast	ENSG00000241357		ENSG00000241357	CHM13_G0051527	AC092849.1	AC092849.1	lncRNA	lncRNA	4.86464	5.52222	4.745	5.7	1	1	-0.0491105	1.04409e-16	0.504185	0.504185	1_to_1	identical gene model		2	2	1	1	0									0	MONDO_0100096	0.0041742	0
Fibroblast	ENSG00000241358		ENSG00000241358	CHM13_G0040082	AC069528.1	AC069528.1	transcribed_processed_pseudogene	transcribed_processed_pseudogene					0	0					1_to_1	identical gene model		5;4	5;4	2	2	0												0
Fibroblast	ENSG00000241359	SYNPR-AS1	ENSG00000241359	CHM13_G0038936	SYNPR-AS1	SYNPR-AS1	lncRNA	lncRNA					0	0					1_to_1	identical gene model	0.998371	5	5	1	1	0									0	EFO_0003060	0.0096091	0
Fibroblast	ENSG00000241360	PDXP	ENSG00000241360	CHM13_G0037388	PDXP	PDXP	protein_coding	protein_coding	5.10574	5.70462	2.9	3.16	1	1	-0.0451898	6.56316e-16	0.949474	0.949514	1_to_1	identical gene model	0.999564	2;2	2;2	2	2	0	Clone Problem								0	EFO_0004526	0.20236	0
Fibroblast	ENSG00000241361	SLC25A24P1	ENSG00000241361	CHM13_G0002475	SLC25A24P1	SLC25A24P1	transcribed_unprocessed_pseudogene	transcribed_unprocessed_pseudogene	0.6125	0.705	0.47	0.585	0	0			0.535714	0.469388	1_to_1	exon_length_diff		6;8	6;8	2	2	1	Variation			High Signal Region								0
Fibroblast	ENSG00000241362	RPL36AP43	ENSG00000241362	CHM13_G0019821	RPL36AP43	RPL36AP43	processed_pseudogene	processed_pseudogene	6.78111	7.79625	3.8	4.505	0	0			0	0	1_to_1	identical gene model	0.998043	1	1	1	1	0												0
Fibroblast	ENSG00000241367	RPL7AP23	ENSG00000241367	CHM13_G0039143	RPL7AP23	RPL7AP23	processed_pseudogene	processed_pseudogene					0	0					1_to_1	identical gene model		2	2	1	1	0												0
Fibroblast	ENSG00000241369	LINC01192	ENSG00000241369	CHM13_G0040362	LINC01192	LINC01192	lncRNA	lncRNA					0	0					1_to_1	exon_length_diff		9;9;12;8;7;12;8;9;9;7;7;8;9;11;11;10;10;11;10;11;11;11;10;7;11;8;9;9;9;10;8;10;7;9;9;8;6;8;7;11;7;8;8;9;8;5;5;5;5;6;4;5;5	9;9;12;8;7;12;8;9;9;7;7;8;9;11;11;10;10;11;10;11;11;11;10;7;11;8;9;9;9;10;8;10;7;9;9;8;6;8;7;11;7;8;8;9;8;5;5;5;5;6;4;5;5	53	53	0									0	EFO_0001064	0.014777	0
Fibroblast	ENSG00000241370	RPP21	ENSG00000241370	CHM13_G0047362	RPP21	RPP21	protein_coding	protein_coding	41.0015	44.6306	39.59	39.81	1	1	0.0482945	0.280156	0.957856	0.958495	1_to_1	exon_count_diff		5;4;3;4;4;4;5;4;5	5;3;2;3;4;3;5;4;5	9	9	0	Path Problem, Variation, GRC Housekeeping								0	EFO_0009863	0.34209	0
Fibroblast	ENSG00000241383	LINC01997	ENSG00000241383	CHM13_G0040415	LINC01997	LINC01997	lncRNA	lncRNA					0	0					1_to_1	identical gene model		5;2	5;2	2	2	0												0
Fibroblast	ENSG00000241385		ENSG00000241385	CHM13_G0054645	AC023245.1	AC023245.1	processed_pseudogene	processed_pseudogene					0	0					1_to_1	identical gene model		1	1	1	1	0	GRC Housekeeping											0
Fibroblast	ENSG00000241388	HNF1A-AS1	ENSG00000241388	CHM13_G0013819	HNF1A-AS1	HNF1A-AS1	lncRNA	lncRNA	0.125	0.16	0.125	0.16	0	0			0	0	1_to_1	exon_length_diff		2;5;3;2;1;4;2	2;5;3;2;1;4;2	7	7	0	Variation								0	EFO_1001951	0.079521	0
Fibroblast	ENSG00000241391	RN7SL234P	ENSG00000241391	CHM13_G0049298		RN7SL234P	misc_RNA	misc_RNA					0	0					1_to_1	identical gene model		1	1	1	1	0												0
Fibroblast	ENSG00000241392	RN7SL205P	ENSG00000241392	CHM13_G0042840		RN7SL205P	misc_RNA	misc_RNA					0	0					1_to_1	identical gene model		1	1	1	1	0												0
Fibroblast	ENSG00000241395	RN7SL344P	ENSG00000241395	CHM13_G0004634		RN7SL344P	misc_RNA	misc_RNA					0	0					1_to_1	identical gene model		1	1	1	1	0												0
Fibroblast	ENSG00000241397	LINC00903	ENSG00000241397	CHM13_G0039513	LINC00903	LINC00903	lncRNA	lncRNA					0	0					1_to_1	identical gene model		2	2	1	1	0												0
Fibroblast	ENSG00000241399	CD302	ENSG00000241399	CHM13_G0032720	CD302	CD302	protein_coding	protein_coding	0.703519	0.789038	0.635	0.725	1	1	-0.0454222	6.31744e-16	0.993096	0.993088	1_to_1	identical gene model	0.999979	6;5;5;7	6;5;5;7	4	4	0	Path Problem								0	EFO_0007985	0.2696	0
Fibroblast	ENSG00000241400		ENSG00000241400	CHM13_G0040009	AC022215.1	AC022215.1	processed_pseudogene	processed_pseudogene					0	0					1_to_1	identical gene model		1	1	1	1	0												0
Fibroblast	ENSG00000241404	EGFL8	ENSG00000241404	CHM13_G0047544	EGFL8	EGFL8	protein_coding	protein_coding	5.11548	4.13807	5.17	4.03	1	1	0.81792	8.90267e-13	0.926334	0.951871	1_to_1	exon_count_diff		9;9;8;6;4;2	9;9;8;5;3;2	6	6	0	GRC Housekeeping, Gap, Path Problem, Variation			High Signal Region					0	EFO_0000676	0.57232	0
Fibroblast	ENSG00000241406	RN7SL515P	ENSG00000241406	CHM13_G0014707		RN7SL515P	misc_RNA	misc_RNA					0	0					1_to_1	identical gene model		1	1	1	1	0												0
Fibroblast	ENSG00000241409		ENSG00000241409	CHM13_G0033930	AC064852.1	AC064852.1	lncRNA	lncRNA					0	0					1_to_1	identical gene model		3	3	1	1	0									0	EFO_0002496	0.043463	0
Fibroblast	ENSG00000241411		ENSG00000241411	CHM13_G0042868	AC104619.1	AC104619.1	processed_pseudogene	processed_pseudogene	0.64	0.7	0.64	0.7	0	0			0	0	1_to_1	identical gene model		1	1	1	1	0												0
Fibroblast	ENSG00000241413	RN7SL441P	ENSG00000241413	CHM13_G0013547		RN7SL441P	misc_RNA	misc_RNA	3.75	4.14	3.75	4.14	0	0			0	0	1_to_1	identical gene model		1	1	1	1	0												0
Fibroblast	ENSG00000241416	KRT8P13	ENSG00000241416	CHM13_G0040455	KRT8P13	KRT8P13	processed_pseudogene	processed_pseudogene	0.9675	1.08125	0.795	0.975	0	0			0	0	1_to_1	identical gene model		1	1	1	1	0												0
Fibroblast	ENSG00000241418	MCRIP2P1	ENSG00000241418	CHM13_G0059455	MCRIP2P1	MCRIP2P1	processed_pseudogene	processed_pseudogene					0	0			1	1	1_to_1	identical gene model		1	1	1	1	0												0
Fibroblast	ENSG00000241420	RN7SL505P	ENSG00000241420	CHM13_G0050283		RN7SL505P	misc_RNA	misc_RNA	1.4	1.52	1.4	1.52	0	0			0	0	1_to_1	identical gene model		1	1	1	1	0												0
Fibroblast	ENSG00000241423	RPL21P103	ENSG00000241423	CHM13_G0012718	RPL21P103	RPL21P103	processed_pseudogene	processed_pseudogene					0	0					1_to_1	identical gene model	0.99877	1	1	1	1	0												0
Fibroblast	ENSG00000241429	EEF1A1P25	ENSG00000241429	CHM13_G0039965	EEF1A1P25	EEF1A1P25	processed_pseudogene	processed_pseudogene	0.8225	0.9075	0.38	0.46	0	0			0.482307	0.482386	1_to_1	identical gene model		1	1	1	1	0												0
Fibroblast	ENSG00000241431	RPL37P6	ENSG00000241431	CHM13_G0053813	RPL37P6	RPL37P6	transcribed_processed_pseudogene	transcribed_processed_pseudogene	5.22333	5.46333	6.65	6.41	0	0			0.768966	0.771429	1_to_1	identical gene model		1;1	1;1	2	2	0									0	EFO_0000311	0.0014783	0
Fibroblast	ENSG00000241434		ENSG00000241434	CHM13_G0029522	AC022137.1	AC022137.1	transcribed_processed_pseudogene	transcribed_processed_pseudogene					0	0			1	1	1_to_1	identical gene model		1	1	1	1	0	Variation											0
Fibroblast	ENSG00000241438	TDGF1P6	ENSG00000241438	CHM13_G0039922	TDGF1P6	TDGF1P6	processed_pseudogene	processed_pseudogene	1.608	1.918	1.41	1.66	0	0			0	0	1_to_1	identical gene model		1	1	1	1	0									0	OBI_1110021;EFO_0000544	0.080545	0
Fibroblast	ENSG00000241439		ENSG00000241439	CHM13_G0039695	AC092903.1	AC092903.1	processed_pseudogene	processed_pseudogene					0	0					1_to_1	identical gene model	0.996941	1	1	1	1	0												0
Fibroblast	ENSG00000241449		ENSG00000241449	CHM13_G0052523	AC092666.1	AC092666.1	lncRNA	lncRNA					0	0					1_to_1	exon_count_diff		9;4;5;8;3;3;4;3;5;5;5;2;6;4;4;7;5;2;2;3;5;2;3;3;3;3;3;2;3;3;6;5	7;3;4;6;3;3;3;2;4;4;4;2;4;3;2;4;3;2;2;3;3;2;2;1;1;1;1;1;1;1;4;3	32	32	0												0
Fibroblast	ENSG00000241451	RPS27P22	ENSG00000241451	CHM13_G0011780	RPS27P22	RPS27P22	processed_pseudogene	processed_pseudogene					0	0					1_to_1	identical gene model		1	1	1	1	0												0
Fibroblast	ENSG00000241456		ENSG00000241456	CHM13_G0052584	AC005996.1	AC005996.1	lncRNA	lncRNA	0.43	0.47	0.43	0.47	0	0			0	0	1_to_1	identical gene model		2	2	1	1	0												0
Fibroblast	ENSG00000241457	PLSCR5-AS1	ENSG00000241457	CHM13_G0040088	PLSCR5-AS1	PLSCR5-AS1	lncRNA	lncRNA					0	0					1_to_1	identical gene model		2	2	1	1	0												0
Fibroblast	ENSG00000241458	RPL7P19	ENSG00000241458	CHM13_G0045688	RPL7P19	RPL7P19	processed_pseudogene	processed_pseudogene	0.585	0.675	0.585	0.675	0	0			0.748447	0.748447	1_to_1	identical gene model		1	1	1	1	0												0
Fibroblast	ENSG00000241459																									0												0
Fibroblast	ENSG00000241461	RN7SL182P	ENSG00000241461	CHM13_G0038633		RN7SL182P	misc_RNA	misc_RNA	2.785	3.055	2.785	3.055	0	0			0	0	1_to_1	identical gene model		1	1	1	1	0												0
Fibroblast	ENSG00000241462		ENSG00000241462	CHM13_G0024917	AC100832.1	AC100832.1	processed_pseudogene	processed_pseudogene					0	0					1_to_1	identical gene model		2	2	1	1	0	GRC Housekeeping, Gap											0
Fibroblast	ENSG00000241464	RPL39P38	ENSG00000241464	CHM13_G0027984	RPL39P38	RPL39P38	processed_pseudogene	processed_pseudogene					0	0					1_to_1	identical gene model		1	1	1	1	0												0
Fibroblast	ENSG00000241465																									0												0
Fibroblast	ENSG00000241468	ATP5MF	ENSG00000241468	CHM13_G0051461	ATP5MF	ATP5MF	protein_coding	protein_coding	1512.33	1731.22	1445.53	1608.66	1	1	-0.0493286	8.39453e-17	0.845642	0.845638	1_to_1	identical gene model		2;4;4;4;3;3;3;4;2;2;2;2	2;4;4;4;3;3;3;4;2;2;2;2	12	12	0									0	EFO_0004696	0.10508	0
Fibroblast	ENSG00000241469	LINC00635	ENSG00000241469	CHM13_G0039374	LINC00635	LINC00635	lncRNA	lncRNA					0	0					1_to_1	exon_length_diff		11;10;10;10;11;10;9;12;11;9;9;12;12;5;8;13;10;12;11;8;9;7;10;9;12;8;9;8;12;8;7;10;3;7;9;9;6;11;6;9;6;7;8;10;7;12;12;8;6;8;10;9;8;11;8;10;9;11;9;9;3;9;6;11;11;5;9;4;11;12;10;13;10;11;7;3;8;7;14;10;11;8;7;5;8;10;10;10;5;11;12;11;7;3;4;10;9;11;10;11;9;11;12;6;8;10;11;11;4;10;10;9;12;8;12;12;10;13;6;12;11;10;9;11;8;11;9;5;13;5;10;7;8;9;7;6;7;9;8;9;8;8;10;8;10;7;11;6;9;5;6;9;6;7;6;7;5;5;7;5;4;7;3;6	11;10;10;10;11;10;9;12;11;9;9;12;12;5;8;13;10;12;11;8;9;7;10;9;12;8;9;8;12;8;7;10;3;7;9;9;6;11;6;9;6;7;8;10;7;12;12;8;6;8;10;9;8;11;8;10;9;11;9;9;3;9;6;11;11;5;9;4;11;12;10;13;10;11;7;3;8;7;14;10;11;8;7;5;8;10;10;10;5;11;12;11;7;3;4;10;9;11;10;11;9;11;12;6;8;10;11;11;4;10;10;9;12;8;12;12;10;13;6;12;11;10;9;11;8;11;9;5;13;5;10;7;8;9;7;6;7;9;8;9;8;8;10;8;10;7;11;6;9;5;6;9;6;7;6;7;5;5;7;5;4;7;3;6	164	164	0												0
Fibroblast	ENSG00000241472	PTPRG-AS1	ENSG00000241472	CHM13_G0038924	PTPRG-AS1	PTPRG-AS1	lncRNA	lncRNA	0.832759	0.995714	0.61	0.72	1	1	-0.0467834	2.25057e-16	0.976229	0.976237	1_to_1	exon_length_diff		2;6;2;3;2;4;5;5;4;5;6;4;4;6;6;4;6;6;5;5;4;4;5;5;6;4	2;6;2;3;2;4;5;5;4;5;6;4;4;6;6;4;6;6;5;5;4;4;5;5;6;4	26	26	0									0	EFO_0003060	0.056915	0
Fibroblast	ENSG00000241473		ENSG00000241473	CHM13_G0040596	AC108734.2	AC108734.2	processed_pseudogene	processed_pseudogene					0	0					1_to_1	identical gene model	0.999439	1	1	1	1	0												0
Fibroblast	ENSG00000241475		ENSG00000241475	CHM13_G0005099	AL160408.4	AL160408.4	lncRNA	lncRNA					0	0					1_to_1	identical gene model	0.999223	3	3	1	1	0												0
Fibroblast	ENSG00000241476	SSX2	ENSG00000241476	CHM13_G0058354	SSX2	SSX2	protein_coding	protein_coding					0	0			1	1	1_to_1	exon_length_diff		9;8;4	9;8;4	3	3	0	Path Problem			Low Mappability	1	?Sarcoma, synovial	3	known_molec_cause	0	MONDO_0017387;EFO_0000595;EFO_0002918;EFO_0000760;MONDO_0003468;EFO_0001376;EFO_1000486;EFO_1000593;EFO_0000622;MONDO_0021041;EFO_1001972;Orphanet_178;EFO_0000658;EFO_0000564;EFO_0000569;EFO_1000250	0.36958	1			yes
Fibroblast	ENSG00000241478	HSPA8P9	ENSG00000241478	CHM13_G0039946	HSPA8P9	HSPA8P9	processed_pseudogene	processed_pseudogene	0.453333	0.75	0.47	0.62	0	0			0.318182	0.294118	1_to_1	identical gene model	0.999588	1	1	1	1	0												0
Fibroblast	ENSG00000241479	MECOM-AS1	ENSG00000241479	CHM13_G0040417	MECOM-AS1	MECOM-AS1	lncRNA	lncRNA					0	0					1_to_1	identical gene model		5	5	1	1	0									0	EFO_0000676	0.015936	0
Fibroblast	ENSG00000241484	ARHGAP8	ENSG00000241484	CHM13_G0037654	ARHGAP8	ARHGAP8	protein_coding	protein_coding	0.324	0.345	0.22	0.23	0	0			0.950595	0.948154	1_to_1	exon_length_diff		13;10;6;8;11;12;7;3;10;3;5;2	13;10;6;8;11;12;7;3;10;3;5;2	12	12	0	Clone Problem								0	EFO_0006797	0.32681	0
Fibroblast	ENSG00000241487	RN7SL586P	ENSG00000241487	CHM13_G0016921		RN7SL586P	misc_RNA	misc_RNA					0	0					1_to_1	identical gene model		1	1	1	1	0												0
Fibroblast	ENSG00000241489		ENSG00000241489	CHM13_G0059735	AC244197.3	AC244197.3	protein_coding	protein_coding	1.29769	1.5327	1.26	1.48	1	1	-0.0455358	2.94083e-16	0.998507	0.998501	1_to_1	identical gene model	0.999832	14;9;3;5	14;9;3;5	4	4	0	Unknown, Path Problem								0	Orphanet_580	0.57546	0
Fibroblast	ENSG00000241490		ENSG00000241490	CHM13_G0039490	AC093010.1	AC093010.1	lncRNA	lncRNA	0.425	0.515	0.425	0.515	0	0			0.6	0.6	1_to_1	identical gene model	0.999404	3;2	3;2	2	2	0												0
Fibroblast	ENSG00000241493		ENSG00000241493	CHM13_G0051988	AC018638.3	AC018638.3	processed_pseudogene	processed_pseudogene					0	0					1_to_1	exon_length_diff		2	2	1	1	0												0
Fibroblast	ENSG00000241494		ENSG00000241494	CHM13_G0017581	AL355032.1	AL355032.1	processed_pseudogene	processed_pseudogene	2.352	2.97286	1.72	2.03	1	1	-0.148907	0.00483118	0.373748	0.33034	1_to_1	identical gene model		1	1	1	1	0												0
Fibroblast	ENSG00000241499	RPL36AP4	ENSG00000241499	CHM13_G0017286	AL132838.2	AL132838.2	processed_pseudogene	processed_pseudogene	2.31	2.785	2.31	2.785	0	0			0	0	1_to_1	identical gene model	0.997448	1	1	1	1	0												0
Fibroblast	ENSG00000241500																									0												0
Fibroblast	ENSG00000241505		ENSG00000241505	CHM13_G0004205	AL391645.1	AL391645.1	lncRNA	lncRNA					0	0					1_to_1	identical gene model	0.999129	2	2	1	1	0												0
Fibroblast	ENSG00000241506	PSMC1P1	ENSG00000241506	CHM13_G0038992	PSMC1P1	PSMC1P1	processed_pseudogene	processed_pseudogene	14.8003	16.9759	12.36	14.35	1	1	-0.0468402	1.33731e-15	0.679149	0.679396	1_to_1	identical gene model		1	1	1	1	0												0
Fibroblast	ENSG00000241511	RPS15AP24	ENSG00000241511	CHM13_G0053373	RPS15AP24	RPS15AP24	processed_pseudogene	processed_pseudogene	5.27543	5.86326	3.615	3.895	1	1	-0.0513998	4.95427e-17	0.0205674	0.0205674	1_to_1	identical gene model	0.994941	1	1	1	1	0												0
Fibroblast	ENSG00000241520		ENSG00000241520	CHM13_G0033586	AC098820.2	AC098820.2	lncRNA	lncRNA	0.81	0.930606	0.615	0.69	1	1	-0.0487452	1.42657e-16	0	0	1_to_1	identical gene model		2	2	1	1	0												0
Fibroblast	ENSG00000241524	RN7SL632P	ENSG00000241524	CHM13_G0030909		RN7SL632P	misc_RNA	misc_RNA					0	0					1_to_1	identical gene model		1	1	1	1	0												0
Fibroblast	ENSG00000241525		ENSG00000241525	CHM13_G0022690	AC141424.1	AC141424.1	lncRNA	lncRNA					0	0			1	1	1_to_1	identical gene model		2;3;2	2;3;2	3	3	0	Gap								0	MONDO_0100096	0.0090348	0
Fibroblast	ENSG00000241526		ENSG00000241526	CHM13_G0040020	AC112771.1	AC112771.1	processed_pseudogene	processed_pseudogene					0	0					1_to_1	identical gene model		1	1	1	1	0												0
Fibroblast	ENSG00000241527	CA15P1	ENSG00000241527	CHM13_G0036595	CA15P1	CA15P1	unitary_pseudogene	unitary_pseudogene					0	0					1_to_1	identical gene model	0.997875	8	8	1	1	0	Clone Problem											0
Fibroblast	ENSG00000241529	RN7SL767P	ENSG00000241529	CHM13_G0039471		RN7SL767P	misc_RNA	misc_RNA					0	0					1_to_1	identical gene model		1	1	1	1	0												0
Fibroblast	ENSG00000241532	AGGF1P3	ENSG00000241532	CHM13_G0039098	AGGF1P3	AGGF1P3	processed_pseudogene	processed_pseudogene	0.445625	0.557857	0.375	0.43	0	0			0	0	1_to_1	identical gene model	0.99923	1	1	1	1	0	Localization Problem, Missing sequence, Unknown, Path Problem		High Signal Region									0
Fibroblast	ENSG00000241535	CBX5P1	ENSG00000241535	CHM13_G0039179	CBX5P1	CBX5P1	processed_pseudogene	processed_pseudogene					0	0					1_to_1	identical gene model	0.99893	1	1	1	1	0												0
Fibroblast	ENSG00000241536																									0												0
Fibroblast	ENSG00000241537		ENSG00000241537	CHM13_G0039049	AC134050.1	AC134050.1	processed_pseudogene	processed_pseudogene	0.64		0.64		0	0					1_to_1	identical gene model		1	1	1	1	0												0
Fibroblast	ENSG00000241539		ENSG00000241539	CHM13_G0049870	AC079804.1	AC079804.1	processed_pseudogene	processed_pseudogene					0	0					1_to_1	identical gene model		1	1	1	1	0												0
Fibroblast	ENSG00000241542	RN7SL369P	ENSG00000241542	CHM13_G0016811		RN7SL369P	misc_RNA	misc_RNA					0	0					1_to_1	identical gene model	0.997991	1	1	1	1	0												0
Fibroblast	ENSG00000241544	LINC02029	ENSG00000241544	CHM13_G0040279	LINC02029	LINC02029	lncRNA	lncRNA	0.53	0.58	0.53	0.58	0	0			0.965517	0.965517	1_to_1	identical gene model		3;3;3;2;4;2;3;2;3;2;3;3;4;5	3;3;3;2;4;2;3;2;3;2;3;3;4;5	14	14	0			High Signal Region									0
Fibroblast	ENSG00000241546		ENSG00000241546	CHM13_G0039560	AC092910.2	AC092910.2	processed_pseudogene	processed_pseudogene					0	0					1_to_1	identical gene model		1	1	1	1	0												0
Fibroblast	ENSG00000241547	ACTG1P20	ENSG00000241547	CHM13_G0000872	ACTG1P20	ACTG1P20	processed_pseudogene	processed_pseudogene	3.54731	4.55636	2.595	3.405	1	1	0.00774165	0.829877	0.037037	0.04	1_to_1	identical gene model	0.997861	1	1	1	1	0	GRC Housekeeping, Path Problem											0
Fibroblast	ENSG00000241549	GUSBP2	ENSG00000241549	CHM13_G0047133	GUSBP2	GUSBP2	transcribed_unprocessed_pseudogene	transcribed_unprocessed_pseudogene	0.6345	0.66	0.51	0.57	1	1	-0.10328	0.0129062	0.946872	0.957583	1_to_1	exon_length_diff		9;5;5	9;5;5	3	3	0	Path Problem			High Signal Region					0	MONDO_0004979	0.011087	0
Fibroblast	ENSG00000241550	RN7SL41P	ENSG00000241550	CHM13_G0054149		RN7SL41P	misc_RNA	misc_RNA					0	0					1_to_1	identical gene model		1	1	1	1	0												0
Fibroblast	ENSG00000241552	RN7SL58P	ENSG00000241552	CHM13_G0043980		RN7SL58P	misc_RNA	misc_RNA					0	0					1_to_1	identical gene model		1	1	1	1	0												0
Fibroblast	ENSG00000241553	ARPC4	ENSG00000241553	CHM13_G0037916	ARPC4	ARPC4	protein_coding	protein_coding	283.063	323.708	261.04	300.2	1	1	-0.0482043	1.16027e-16	0.756991	0.756995	1_to_1	identical gene model		6;6;7;2;7;5;5;6	6;6;7;2;7;5;5;6	8	8	0									0	EFO_0005046	0.36958	0
Fibroblast	ENSG00000241556		ENSG00000241556	CHM13_G0013266	AC018475.1	AC018475.1	processed_pseudogene	processed_pseudogene	18.3219	20.9585	16.21	19.83	1	1	-0.0536272	1.5267e-14	0.175911	0.17949	1_to_1	identical gene model		1	1	1	1	0												0
Fibroblast	ENSG00000241560	ZBTB20-AS1	ENSG00000241560	CHM13_G0039497	ZBTB20-AS1	ZBTB20-AS1	lncRNA	lncRNA	0.1825	0.182	0.175	0.18	0	0			0.535354	0.535354	1_to_1	identical gene model	0.998834	6;7;5;8;8;4;7;8;9;4;2	6;7;5;8;8;4;7;8;9;4;2	11	11	0									0	EFO_0002496	0.050492	0
Fibroblast	ENSG00000241562	RPL7P5	ENSG00000241562	CHM13_G0020051	RPL7P5	RPL7P5	processed_pseudogene	processed_pseudogene					0	0					1_to_1	exon_length_diff		1	1	1	1	0												0
Fibroblast	ENSG00000241563	CORT	ENSG00000241563	CHM13_G0000325	CORT	CORT	protein_coding	protein_coding	1.28211	1.42649	1.15	1.28	1	1	-0.0509829	7.6535e-17	0.739392	0.750393	1_to_1	identical gene model	0.999839	2	2	1	1	0									0	EFO_0000616	0.082747	0
Fibroblast	ENSG00000241566	IGKV2D-24	ENSG00000241566	CHM13_G0031551	IGKV2D-24	IGKV2D-24	IG_V_gene	IG_V_gene					0	0					1_to_1	identical gene model	0.991058	2	2	1	1	0	Gap, Path Problem								0	EFO_0000384	0.026114	0
Fibroblast	ENSG00000241568	RN7SL338P	ENSG00000241568	CHM13_G0055711		RN7SL338P	misc_RNA	misc_RNA	4.05	4.54	4.05	4.54	0	0			0	0	1_to_1	identical gene model		1	1	1	1	0												0
Fibroblast	ENSG00000241570	PAQR9-AS1	ENSG00000241570	CHM13_G0040053	PAQR9-AS1	PAQR9-AS1	lncRNA	lncRNA	1.13	1.4525	1.1	1.32	0	0			0.988196	0.988196	1_to_1	identical gene model		3;3;2;3;5;3;3;2;2;2;4;5;2;3;2	3;3;2;3;5;3;3;2;2;2;4;5;2;3;2	15	15	0												0
Fibroblast	ENSG00000241571	ATP5F1AP7	ENSG00000241571		ATP5F1AP7		processed_pseudogene						0						hg38_spec_gene			1		1		0	Gap, Localization Problem, GRC Housekeeping		High Signal Region									0
Fibroblast	ENSG00000241572	PRICKLE2-AS1	ENSG00000241572	CHM13_G0038954	PRICKLE2-AS1	PRICKLE2-AS1	lncRNA	lncRNA					0	0			1	1	1_to_1	identical gene model		2;2	2;2	2	2	0												0
Fibroblast	ENSG00000241573		ENSG00000241573	CHM13_G0052013	AC011005.3	AC011005.3	processed_pseudogene	processed_pseudogene					0	0					1_to_1	identical gene model		2	2	1	1	0	Clone Problem											0
Fibroblast	ENSG00000241577		ENSG00000241577	CHM13_G0006309	AC060234.3	AC060234.3	lncRNA	lncRNA	1.06	1.16	1.06	1.16	0	0			0	0	1_to_1	identical gene model	0.997044	3	3	1	1	0	Gap, GRC Housekeeping, Path Problem											0
Fibroblast	ENSG00000241582	RPL23AP8	ENSG00000241582	CHM13_G0016233	RPL23AP8	RPL23AP8	processed_pseudogene	processed_pseudogene	1.65	2.04	1.65	2.04	0	0			0	0	1_to_1	identical gene model		1	1	1	1	0												0
Fibroblast	ENSG00000241587	RN7SL482P	ENSG00000241587	CHM13_G0038974		RN7SL482P	misc_RNA	misc_RNA					0	0					1_to_1	identical gene model		1	1	1	1	0	Gap											0
Fibroblast	ENSG00000241588	RN7SL484P	ENSG00000241588	LOFF_G0000991		RN7SL484P	misc_RNA	misc_RNA		37.8612		26.575	0	0			1	0	1_to_1	identical gene model		1	1	1	1	0												0
Fibroblast	ENSG00000241590	RPL17P37	ENSG00000241590	CHM13_G0013739	RPL17P37	RPL17P37	processed_pseudogene	processed_pseudogene					0	0					1_to_1	identical gene model		1	1	1	1	0												0
Fibroblast	ENSG00000241592		ENSG00000241592	CHM13_G0040052	AC021074.2	AC021074.2	processed_pseudogene	processed_pseudogene					0	0					1_to_1	identical gene model		1	1	1	1	0												0
Fibroblast	ENSG00000241593		ENSG00000241593	CHM13_G0039133	AC099542.1	AC099542.1	lncRNA	lncRNA	0.469	0.528	0.46	0.52	0	0			0.0833333	0.0833333	1_to_1	identical gene model		4;5	4;5	2	2	0												0
Fibroblast	ENSG00000241595	KRTAP9-4	ENSG00000241595	CHM13_G0024270	KRTAP9-4	KRTAP9-4	protein_coding	protein_coding					0	0					1_to_1	identical gene model	0.996477	1	1	1	1	0	Variation, GRC Housekeeping								0	EFO_0000673;EFO_0000181;EFO_0000349	0.18479	0
Fibroblast	ENSG00000241596		ENSG00000241596	CHM13_G0039509	AC092468.1	AC092468.1	lncRNA	lncRNA	1.26	1.55	1.26	1.55	0	0			0	0	1_to_1	identical gene model	0.997613	2	2	1	1	0												0
Fibroblast	ENSG00000241597		ENSG00000241597	CHM13_G0045123	AC022121.1	AC022121.1	processed_pseudogene	processed_pseudogene	1.09444	1.24875	0.98	1.16	0	0			0	0	1_to_1	identical gene model		1	1	1	1	0												0
Fibroblast	ENSG00000241598	KRTAP5-4	ENSG00000241598	CHM13_G0007891	KRTAP5-4	KRTAP5-4	protein_coding	protein_coding	0.33	0.41	0.33	0.41	0	0			0	0	1_to_1	exon_count_diff		1;2	2;2	2	2	0	Clone Problem, Variation, GRC Housekeeping								0	EFO_0000673;EFO_0000181;EFO_1000044;EFO_0000519	0.18479	0
Fibroblast	ENSG00000241599		ENSG00000241599	CHM13_G0049694	AL627309.4	AL627309.4	lncRNA	lncRNA					0	0					1_to_1	identical gene model	0.998109	2	2	1	1	1	Gap		High Signal Region	High Signal Region								0
Fibroblast	ENSG00000241604	RN7SL340P	ENSG00000241604	CHM13_G0028302		RN7SL340P	misc_RNA	misc_RNA					0	0					1_to_1	identical gene model	0.997971	1	1	1	1	0												0
Fibroblast	ENSG00000241607		ENSG00000241607	CHM13_G0057974	AC245096.1	AC245096.1	unprocessed_pseudogene	unprocessed_pseudogene					0	0			1	1	1_to_1	identical gene model		1	1	1	1	0	Path Problem											0
Fibroblast	ENSG00000241612		ENSG00000241612	CHM13_G0041408	AC114728.1	AC114728.1	processed_pseudogene	processed_pseudogene	3.40095	3.85488	2.84	3.24	1	1	-0.0495129	1.23978e-16	0.649358	0.679094	1_to_1	identical gene model		1	1	1	1	0												0
Fibroblast	ENSG00000241613	RN7SL618P	ENSG00000241613	CHM13_G0014955		RN7SL618P	misc_RNA	misc_RNA					0	0					1_to_1	identical gene model		1	1	1	1	0												0
Fibroblast	ENSG00000241621	GOLGA2P6	ENSG00000241621	CHM13_G0005954	GOLGA2P6	GOLGA2P6	unprocessed_pseudogene	unprocessed_pseudogene					0	0			1	1	1_to_1	exon_count_diff		14	12	1	1	0	GRC Housekeeping											0
Fibroblast	ENSG00000241622	RARRES2P1	ENSG00000241622	CHM13_G0039099	RARRES2P1	RARRES2P1	processed_pseudogene	processed_pseudogene	1.97167	2.414	1.97	2.73	0	0			0	0	1_to_1	identical gene model		1	1	1	1	0	Localization Problem, Missing sequence, Unknown, Path Problem		High Signal Region									0
Fibroblast	ENSG00000241625	RN7SL18P	ENSG00000241625	CHM13_G0030955		RN7SL18P	misc_RNA	misc_RNA					0	0					1_to_1	identical gene model		1	1	1	1	0												0
Fibroblast	ENSG00000241627	UBQLN4P1	ENSG00000241627	CHM13_G0040115	UBQLN4P1	UBQLN4P1	processed_pseudogene	processed_pseudogene	0.582051	0.703784	0.42	0.55	1	1	-0.0450078	9.1633e-16	0.705437	0.705437	1_to_1	identical gene model		1	1	1	1	0												0
Fibroblast	ENSG00000241631	RN7SL316P	ENSG00000241631	CHM13_G0023810		RN7SL316P	misc_RNA	misc_RNA	4.605	5.13	4.605	5.13	0	0			0	0	1_to_1	identical gene model		1	1	1	1	0												0
Fibroblast	ENSG00000241634		ENSG00000241634	CHM13_G0039382	AC069499.1	AC069499.1	processed_pseudogene	processed_pseudogene	4.33407	4.7264	3.01	3.42	1	1	-0.0461752	2.264e-16	0	0	1_to_1	identical gene model		1	1	1	1	0												0
Fibroblast	ENSG00000241635	UGT1A1	ENSG00000241635	CHM13_G0033967	UGT1A1	UGT1A1	protein_coding	protein_coding					0	0			1	1	1_to_1	identical gene model	0.999769	5;5	5;5	2	2	0					1	Crigler-Najjar syndrome, type I;Crigler-Najjar syndrome, type II;Hyperbilirubinemia, familial transient neonatal;[Bilirubin, serum level of, QTL1];[Gilbert syndrome]	3;3;3;3;3	known_molec_cause;known_molec_cause;known_molec_cause;known_molec_cause;known_molec_cause	1	MONDO_0021020	0.83478	0
Fibroblast	ENSG00000241636	LINC01323	ENSG00000241636	CHM13_G0040368	LINC01323	LINC01323	lncRNA	lncRNA					0	0					1_to_1	identical gene model	0.999151	4	4	1	1	0												0
Fibroblast	ENSG00000241640		ENSG00000241640	CHM13_G0019004	AC092757.1	AC092757.1	processed_pseudogene	processed_pseudogene					0	0					1_to_1	identical gene model	0.999095	2	2	1	1	0												0
Fibroblast	ENSG00000241641	RPS23P6	ENSG00000241641	CHM13_G0020655	RPS23P6	RPS23P6	processed_pseudogene	processed_pseudogene	4.34375	4.735	2.705	2.995	0	0			0	0	1_to_1	identical gene model		2	2	1	1	0												0
Fibroblast	ENSG00000241644	INMT	ENSG00000241644	CHM13_G0050243	INMT	INMT	protein_coding	protein_coding	37.747	42.7164	16.4	20.27	1	1	-0.0476677	2.60468e-15	0.320861	0.322281	1_to_1	exon_length_diff		4;3;3	4;3;3	3	3	0									0	MONDO_0005148	0.11411	0
Fibroblast	ENSG00000241648	CADM2-AS2	ENSG00000241648	CHM13_G0039155	CADM2-AS2	CADM2-AS2	lncRNA	lncRNA					0	0					1_to_1	identical gene model	0.99698	4	4	1	1	0												0
Fibroblast	ENSG00000241651		ENSG00000241651	CHM13_G0042809	AC099340.1	AC099340.1	processed_pseudogene	processed_pseudogene					0	0					1_to_1	identical gene model		1	1	1	1	0												0
Fibroblast	ENSG00000241652	RN7SL253P	ENSG00000241652	CHM13_G0043385		RN7SL253P	misc_RNA	misc_RNA					0	0					1_to_1	identical gene model	0.995259	1	1	1	1	0												0
Fibroblast	ENSG00000241654	RPL19P18	ENSG00000241654	CHM13_G0023125	RPL19P18	RPL19P18	processed_pseudogene	processed_pseudogene					0	0					1_to_1	identical gene model		1	1	1	1	0												0
Fibroblast	ENSG00000241656	UBA52P7	ENSG00000241656	CHM13_G0013684	UBA52P7	UBA52P7	processed_pseudogene	processed_pseudogene					0	0					1_to_1	identical gene model	0.99842	1	1	1	1	0												0
Fibroblast	ENSG00000241657	TRBV11-2	ENSG00000241657	CHM13_G0052301	TRBV11-2	TRBV11-2	lncRNA	lncRNA					0	0					1_to_1	identical gene model	0.994121	2	2	1	1	0	Unknown								0	Orphanet_2655;MONDO_0017042	0.0036958	0
Fibroblast	ENSG00000241661	PPP1R2P6	ENSG00000241661	CHM13_G0052222	PPP1R2P6	PPP1R2P6	processed_pseudogene	processed_pseudogene					0	0			0	0	1_to_1	exon_length_diff		1	1	1	1	0												0
Fibroblast	ENSG00000241665	RN7SL418P	ENSG00000241665	CHM13_G0039008		RN7SL418P	misc_RNA	misc_RNA					0	0					1_to_1	identical gene model		1	1	1	1	0												0
Fibroblast	ENSG00000241666		ENSG00000241666	CHM13_G0003793	AL031733.2	AL031733.2	lncRNA	lncRNA	0.24	0.26	0.24	0.26	0	0			0	0	1_to_1	exon_length_diff		2	2	1	1	0									0	EFO_0000365	0.04537	0
Fibroblast	ENSG00000241667		ENSG00000241667	CHM13_G0039006	AC104445.1	AC104445.1	lncRNA	lncRNA					0	0					1_to_1	identical gene model		2	2	1	1	0									0	EFO_0003060	0.030734	0
Fibroblast	ENSG00000241668	RPL19P11	ENSG00000241668	CHM13_G0044092	RPL19P11	RPL19P11	processed_pseudogene	processed_pseudogene					0	0					1_to_1	identical gene model	0.998641	1	1	1	1	0												0
Fibroblast	ENSG00000241669	LINC01327	ENSG00000241669	CHM13_G0040392	LINC01327	LINC01327	lncRNA	lncRNA					0	0					1_to_1	identical gene model		4	4	1	1	0												0
Fibroblast	ENSG00000241671		ENSG00000241671	CHM13_G0040210	AC117394.1	AC117394.1	processed_pseudogene	processed_pseudogene	0.48	0.535	0.48	0.535	0	0			0	0	1_to_1	identical gene model		1	1	1	1	0												0
Fibroblast	ENSG00000241673	RPS27P12	ENSG00000241673	CHM13_G0039791	RPS27P12	RPS27P12	processed_pseudogene	processed_pseudogene					0	0					1_to_1	identical gene model		1	1	1	1	0												0
Fibroblast	ENSG00000241678		ENSG00000241678	CHM13_G0008188	AC091564.1	AC091564.1	processed_pseudogene	processed_pseudogene					0	0					1_to_1	identical gene model		1	1	1	1	0	Clone Problem											0
Fibroblast	ENSG00000241679		ENSG00000241679	CHM13_G0040058	AC018450.1	AC018450.1	lncRNA	lncRNA	1.49333	1.74	1.31	1.74	0	0			0.833333	0.833333	1_to_1	identical gene model		2;2	2;2	2	2	0									0	EFO_0000637	0.019869	0
Fibroblast	ENSG00000241680	RPL31P49	ENSG00000241680	CHM13_G0013566	RPL31P49	RPL31P49	processed_pseudogene	processed_pseudogene	3.92	4.39875	2.78	3.24	0	0			0.25	0.25	1_to_1	identical gene model		1	1	1	1	0												0
Fibroblast	ENSG00000241684	ADAMTS9-AS2	ENSG00000241684	CHM13_G0038962	ADAMTS9-AS2	ADAMTS9-AS2	lncRNA	lncRNA	0.805	0.904	0.63	0.665	1	1	-0.0556206	2.22501e-09	0.697224	0.696603	1_to_1	identical gene model	0.999929	2;12;5;3;6	2;12;5;3;6	5	5	0				High Signal Region					0	EFO_0000305	0.018109	0
Fibroblast	ENSG00000241685	ARPC1A	ENSG00000241685	CHM13_G0051453	ARPC1A	ARPC1A	protein_coding	protein_coding	21.4409	24.7454	20.61	23.97	1	1	-0.0492776	8.49443e-17	0.995016	0.995016	1_to_1	identical gene model		10;10;4;4;2	10;10;4;4;2	5	5	0									0	EFO_0005046	0.36958	0
Fibroblast	ENSG00000241690		ENSG00000241690	CHM13_G0034243	AL035460.1	AL035460.1	protein_coding	protein_coding	0.27	0.306667	0.24	0.27	0	0			0.95	0.945312	1_to_1	exon_length_diff		3	3	1	1	0												0
Fibroblast	ENSG00000241693	RN7SL704P	ENSG00000241693	CHM13_G0037423		RN7SL704P	misc_RNA	misc_RNA	5.8075	6.76	6.24	7.465	0	0			0	0	1_to_1	identical gene model		1	1	1	1	0	Clone Problem											0
Fibroblast	ENSG00000241695	GM2AP1	ENSG00000241695	CHM13_G0040072	GM2AP1	GM2AP1	processed_pseudogene	processed_pseudogene					0	0					1_to_1	identical gene model		1	1	1	1	0									0	EFO_0000616	0.0036958	0
Fibroblast	ENSG00000241696	LINC02053	ENSG00000241696	CHM13_G0040584	LINC02053	LINC02053	lncRNA	lncRNA					0	0					1_to_1	identical gene model		3;2;2;2;2;2;2	3;2;2;2;2;2;2	7	7	0												0
Fibroblast	ENSG00000241697	TMEFF1	ENSG00000241697	CHM13_G0056668	TMEFF1	TMEFF1	protein_coding	protein_coding	1.71156	1.79326	1.17	1.26	1	1	-0.0369233	1.10593e-09	0.920968	0.921473	1_to_1	identical gene model	0.999865	10	10	1	1	0				High Signal Region					0	EFO_0004736	0.11159	0
Fibroblast	ENSG00000241708																									0												0
Fibroblast	ENSG00000241709	RN7SL265P	ENSG00000241709	CHM13_G0051061		RN7SL265P	misc_RNA	misc_RNA					0	0					1_to_1	identical gene model		1	1	1	1	0	Gap, Path Problem											0
Fibroblast	ENSG00000241710																									0												0
Fibroblast	ENSG00000241717	VWFP1	ENSG00000241717	CHM13_G0036499	VWFP1	VWFP1	transcribed_unprocessed_pseudogene	transcribed_unprocessed_pseudogene					0	0			1	1	1_to_1	identical gene model	0.997269	12	12	1	1	0	Localization Problem, Clone Problem											0
Fibroblast	ENSG00000241720		ENSG00000241720	CHM13_G0002530	AL158847.1	AL158847.1	lncRNA	lncRNA	0.6	0.64	0.6	0.64	0	0			0.999705	0.999701	1_to_1	identical gene model	0.999256	4	4	1	1	0												0
Fibroblast	ENSG00000241721	SUMO1P1	ENSG00000241721	CHM13_G0035336	SUMO1P1	SUMO1P1	processed_pseudogene	processed_pseudogene					0	0					1_to_1	identical gene model	0.997381	1	1	1	1	0									0	EFO_0000224	0.0096091	0
Fibroblast	ENSG00000241722	RPL36AP23	ENSG00000241722	CHM13_G0042599	AC083795.1	AC083795.1	processed_pseudogene	processed_pseudogene	3.2	4.08	3.2	4.08	0	0			0	0	1_to_1	identical gene model		1	1	1	1	0												0
Fibroblast	ENSG00000241723		ENSG00000241723	CHM13_G0040298	AC074276.1	AC074276.1	processed_pseudogene	processed_pseudogene					0	0			1		1_to_1	identical gene model	0.99804	1	1	1	1	0												0
Fibroblast	ENSG00000241728		ENSG00000241728	CHM13_G0036301	AP001062.3	AP001062.3	lncRNA	lncRNA	0.95	1.06	0.84	0.94	0	0			0.996973	0.996973	1_to_1	identical gene model		2;3	2;3	2	2	0												0
Fibroblast	ENSG00000241735	FABP5P3	ENSG00000241735	CHM13_G0052606	FABP5P3	FABP5P3	transcribed_processed_pseudogene	transcribed_processed_pseudogene	0.25	0.293333	0.3	0.34	0	0			0.882653	0.882653	1_to_1	exon_length_diff		2;2;2;2;2;1	2;2;2;2;2;1	6	6	0									0	EFO_0000182	0.004435	0
Fibroblast	ENSG00000241738	ZNF90P1	ENSG00000241738	CHM13_G0039307	ZNF90P1	ZNF90P1	processed_pseudogene	processed_pseudogene	0.17	0.21	0.17	0.21	0	0			0	0	1_to_1	exon_length_diff		1	1	1	1	0												0
Fibroblast	ENSG00000241739		ENSG00000241739	CHM13_G0044113	AC010469.2	AC010469.2	processed_pseudogene	processed_pseudogene					0	0			1	1	1_to_1	identical gene model	0.997497	1	1	1	1	0												0
Fibroblast	ENSG00000241741	RPL7AP30	ENSG00000241741	CHM13_G0042633	RPL7AP30	RPL7AP30	processed_pseudogene	processed_pseudogene	7.40781	8.58226	5.86	6.7	1	1	-0.0698887	1.61708e-06	0.365964	0.364158	1_to_1	identical gene model		1	1	1	1	0												0
Fibroblast	ENSG00000241743	XACT	ENSG00000241743	CHM13_G0059184	XACT	XACT	lncRNA	lncRNA					0	0			0	0	1_to_1	exon_length_diff		5;2;3	5;2;3	3	3	0	Path Problem			High Signal Region					0	EFO_1000825	0.0014783	0
Fibroblast	ENSG00000241744		ENSG00000241744	CHM13_G0013365	AC079953.1	AC079953.1	processed_pseudogene	processed_pseudogene					0	0					1_to_1	exon_length_diff		1	1	1	1	0	Variation											0
Fibroblast	ENSG00000241745	RN7SL788P	ENSG00000241745	CHM13_G0001605		RN7SL788P	misc_RNA	misc_RNA					0	0					1_to_1	identical gene model		1	1	1	1	0												0
Fibroblast	ENSG00000241746		ENSG00000241746	CHM13_G0054151	AC104212.3	AC104212.3	processed_pseudogene	processed_pseudogene	1.965		1.965		0	0			0.1625	1	1_to_1	identical gene model		1	1	1	1	0												0
Fibroblast	ENSG00000241749	RPSAP52	ENSG00000241749	CHM13_G0012837	RPSAP52	RPSAP52	transcribed_processed_pseudogene	transcribed_processed_pseudogene	5.36016	6.06424	4	4.48	1	1	-0.04922	1.1547e-16	0.843154	0.843154	1_to_1	identical gene model		2;1;1	2;1;1	3	3	0									0	EFO_0000519	0.067264	0
Fibroblast	ENSG00000241754		ENSG00000241754	CHM13_G0039334	AC063938.1	AC063938.1	lncRNA	lncRNA	0.473333	0.543333	0.5	0.59	0	0			0	0	1_to_1	identical gene model	0.999884	4;4;3;3	4;4;3;3	4	4	0												0
Fibroblast	ENSG00000241755	IGKV1-9	ENSG00000241755	CHM13_G0031494	IGKV1-9	IGKV1-9	IG_V_gene	IG_V_gene					0	0					1_to_1	identical gene model		2	2	1	1	0	Path Problem, Gap								0	EFO_0000280	0.049003	0
Fibroblast	ENSG00000241756	RN7SL83P	ENSG00000241756	CHM13_G0050390		RN7SL83P	misc_RNA	misc_RNA					0	0					1_to_1	identical gene model		1	1	1	1	0												0
Fibroblast	ENSG00000241757	RN7SL714P	ENSG00000241757	CHM13_G0017395		RN7SL714P	misc_RNA	misc_RNA					0	0					1_to_1	identical gene model	0.996638	1	1	1	1	0												0
Fibroblast	ENSG00000241764	CBLL1-AS1	ENSG00000241764	CHM13_G0051718	AC002467.1	AC002467.1	lncRNA	lncRNA	2.92564	3.31094	2.66	2.8	1	1	-0.0466183	6.31729e-16	0.924883	0.924883	1_to_1	identical gene model		2;2;2;2;2;2;2	2;2;2;2;2;2;2	7	7	0												0
Fibroblast	ENSG00000241765	RPS26P45	ENSG00000241765	CHM13_G0012919	RPS26P45	RPS26P45	processed_pseudogene	processed_pseudogene	2.1175	2.3175	1.25	1.365	0	0			0	0	1_to_1	identical gene model	0.997644	1	1	1	1	0												0
Fibroblast	ENSG00000241767	LINC01324	ENSG00000241767	CHM13_G0040369	LINC01324	LINC01324	lncRNA	lncRNA	0.58	0.63	0.58	0.63	0	0			0	0	1_to_1	identical gene model	0.998303	2;4	2;4	2	2	0									0	EFO_0000519	0.013749	0
Fibroblast	ENSG00000241769	EOLA1-DT	ENSG00000241769	CHM13_G0059738	LINC00893	LINC00893	lncRNA	lncRNA	2.49316	2.93418	2.14	2.48	1	1	-0.0479205	2.40874e-16	0.83803	0.83803	1_to_1	identical gene model	0.999937	4;10;5;4;4;2;2;5;6;1;4;5;5;5;4;4	4;10;5;4;4;2;2;5;6;1;4;5;5;5;4;4	16	16	0	Unknown, Path Problem								0	EFO_0000637	0.025743	0
Fibroblast	ENSG00000241770		ENSG00000241770	CHM13_G0040284	AC104411.1	AC104411.1	lncRNA	lncRNA	3.297	3.796	3.305	3.9	0	0			0.138889	0.138889	1_to_1	identical gene model		2	2	1	1	0												0
Fibroblast	ENSG00000241772		ENSG00000241772	CHM13_G0032480	AC092620.1	AC092620.1	lncRNA	lncRNA	1.47	1.58	1.47	1.58	0	0			0.958333	0.958333	1_to_1	exon_length_diff		2;2	2;2	2	2	0	Path Problem								0	EFO_0002496	0.051956	0
Fibroblast	ENSG00000241774																									0												0
Fibroblast	ENSG00000241776		ENSG00000241776	CHM13_G0039150	AC117482.1	AC117482.1	processed_pseudogene	processed_pseudogene					0	0					1_to_1	exon_length_diff		1	1	1	1	0												0
Fibroblast	ENSG00000241777		ENSG00000241777	CHM13_G0039387	AC092185.1	AC092185.1	unprocessed_pseudogene	unprocessed_pseudogene					0	0					1_to_1	identical gene model		1	1	1	1	0												0
Fibroblast	ENSG00000241778																									0												0
Fibroblast	ENSG00000241781																									0												0
Fibroblast	ENSG00000241782		ENSG00000241782	CHM13_G0010047	AP002812.1	AP002812.1	processed_pseudogene	processed_pseudogene	3.085	3.64059	1.51	1.77	0	0			0	0.0185185	1_to_1	identical gene model		1	1	1	1	0												0
Fibroblast	ENSG00000241785	RN7SL390P	ENSG00000241785	CHM13_G0012493		RN7SL390P	misc_RNA	misc_RNA	4.97	5.49	4.97	5.49	0	0			0	0	1_to_1	identical gene model		1	1	1	1	0												0
Fibroblast	ENSG00000241787	MTND4P16	ENSG00000241787	CHM13_G0039353	MTND4P16	MTND4P16	unprocessed_pseudogene	unprocessed_pseudogene					0	0					1_to_1	identical gene model	0.998096	1	1	1	1	0												0
Fibroblast	ENSG00000241788	COX6B1P2	ENSG00000241788	CHM13_G0024657	COX6B1P2	COX6B1P2	processed_pseudogene	processed_pseudogene					0	0					1_to_1	identical gene model		1	1	1	1	0	GRC Housekeeping, Gap											0
Fibroblast	ENSG00000241789	RN7SL504P	ENSG00000241789	CHM13_G0038741		RN7SL504P	misc_RNA	misc_RNA					0	0					1_to_1	identical gene model		1	1	1	1	0												0
Fibroblast	ENSG00000241790	ENO1P4	ENSG00000241790	CHM13_G0033331	ENO1P4	ENO1P4	processed_pseudogene	processed_pseudogene					0	0			1	1	1_to_1	identical gene model		1	1	1	1	0												0
Fibroblast	ENSG00000241791	RN7SL817P	ENSG00000241791	CHM13_G0030724		RN7SL817P	misc_RNA	misc_RNA					0	0					1_to_1	identical gene model		1	1	1	1	0												0
Fibroblast	ENSG00000241792		ENSG00000241792	CHM13_G0040102	AC092958.2	AC092958.2	lncRNA	lncRNA					0	0					1_to_1	exon_length_diff		4	4	1	1	0												0
Fibroblast	ENSG00000241794	SPRR2A	ENSG00000241794	CHM13_G0003239	SPRR2A	SPRR2A	protein_coding	protein_coding	15.9267	17.03	1.68	1.81	0	0			0.111111	0	1_to_1	identical gene model	0.999212	2	2	1	1	0									0	MONDO_0008170;EFO_0000349	0.18479	0
Fibroblast	ENSG00000241804		ENSG00000241804	CHM13_G0038909	AC126121.1	AC126121.1	processed_pseudogene	processed_pseudogene					0	0					1_to_1	identical gene model		1	1	1	1	0												0
Fibroblast	ENSG00000241807	RN7SL319P	ENSG00000241807	CHM13_G0019455		RN7SL319P	misc_RNA	misc_RNA					0	0					1_to_1	exon_length_diff		1	1	1	1	0												0
Fibroblast	ENSG00000241808	RPS15AP34	ENSG00000241808	CHM13_G0021907	RPS15AP34	RPS15AP34	processed_pseudogene	processed_pseudogene					0	0					1_to_1	identical gene model		1	1	1	1	0												0
Fibroblast	ENSG00000241809		ENSG00000241809	CHM13_G0044379	AC022133.1	AC022133.1	processed_pseudogene	processed_pseudogene					0	0			1	1	1_to_1	identical gene model		1	1	1	1	0												0
Fibroblast	ENSG00000241810	HMGN2P13	ENSG00000241810	CHM13_G0040209	HMGN2P13	HMGN2P13	processed_pseudogene	processed_pseudogene	1.46	1.71	1.46	1.71	0	0			0	0	1_to_1	identical gene model		1	1	1	1	0												0
Fibroblast	ENSG00000241811																									0												0
Fibroblast	ENSG00000241815		ENSG00000241815	CHM13_G0039219	AC107015.1	AC107015.1	processed_pseudogene	processed_pseudogene					0	0					1_to_1	identical gene model		1	1	1	1	0												0
Fibroblast	ENSG00000241818	SCG5-AS1	ENSG00000241818	CHM13_G0018366	SCG5-AS1	SCG5-AS1	lncRNA	lncRNA					0	0			0	0	1_to_1	identical gene model		3;4	3;4	2	2	0	Missing sequence, Variation								0	EFO_0000702	0.0043637	0
Fibroblast	ENSG00000241821	RN7SL170P	ENSG00000241821	CHM13_G0035372		RN7SL170P	misc_RNA	misc_RNA					0	0					1_to_1	identical gene model	0.996603	1	1	1	1	0												0
Fibroblast	ENSG00000241825	RPL7P42	ENSG00000241825	CHM13_G0012897	RPL7P42	RPL7P42	processed_pseudogene	processed_pseudogene					0	0			1	1	1_to_1	identical gene model	0.999632	3	3	1	1	0												0
Fibroblast	ENSG00000241828		ENSG00000241828	CHM13_G0011408	AC006517.1	AC006517.1	processed_pseudogene	processed_pseudogene					0	0					1_to_1	identical gene model		1	1	1	1	0												0
Fibroblast	ENSG00000241829	RPL21P54	ENSG00000241829	CHM13_G0044168	RPL21P54	RPL21P54	processed_pseudogene	processed_pseudogene					0	0					1_to_1	identical gene model		1	1	1	1	0												0
Fibroblast	ENSG00000241832	CECR3	ENSG00000241832	CHM13_G0036533	CECR3	CECR3	lncRNA	lncRNA					0	0					1_to_1	identical gene model	0.998895	3	3	1	1	0	Clone Problem								0	EFO_0000702	0.010817	0
Fibroblast	ENSG00000241834	RN7SL149P	ENSG00000241834	CHM13_G0053584		RN7SL149P	misc_RNA	misc_RNA					0	0					1_to_1	identical gene model		1	1	1	1	0												0
Fibroblast	ENSG00000241837	ATP5PO	ENSG00000241837	CHM13_G0036028	ATP5PO	ATP5PO	protein_coding	protein_coding	270.294	308.623	282.98	317.04	1	1	-0.0488714	3.54225e-11	0.943078	0.943638	1_to_1	exon_length_diff		7;6;6;8;5;4;4;4;3;3;3	7;6;6;8;5;4;4;4;3;3;3	11	11	0				High Signal Region					0	EFO_0004509	0.34058	0
Fibroblast	ENSG00000241838		ENSG00000241838	CHM13_G0015685	AP000529.1	AP000529.1	processed_pseudogene	processed_pseudogene					0	0			1	1	1_to_1	exon_length_diff		1	1	1	1	0	Path Problem, Clone Problem			High Signal Region								0
Fibroblast	ENSG00000241839	PLEKHO2	ENSG00000241839	CHM13_G0019133	PLEKHO2	PLEKHO2	protein_coding	protein_coding	0.197727	0.224783	0.205	0.18	1	1	-0.0461897	4.69382e-16	0.999734	0.999734	1_to_1	identical gene model		5;6	5;6	2	2	0	GRC Housekeeping								0	EFO_0007984	0.40405	0
Fibroblast	ENSG00000241840																									0												0
Fibroblast	ENSG00000241846		ENSG00000241846	CHM13_G0011811	AC092451.1	AC092451.1	processed_pseudogene	processed_pseudogene					0	0			1		1_to_1	identical gene model	0.99607	1	1	1	1	0												0
Fibroblast	ENSG00000241850																									0												0
Fibroblast	ENSG00000241852	C8orf58	ENSG00000241852	CHM13_G0053205	C8orf58	C8orf58	protein_coding	protein_coding	14.1752	16.2429	14.425	16.23	1	1	-0.0505592	1.40736e-15	0.977589	0.977576	1_to_1	identical gene model	0.998736	7;7;6;2;7;3;2	7;7;6;2;7;3;2	7	7	0									0	EFO_0004530	0.16664	0
Fibroblast	ENSG00000241853		ENSG00000241853	CHM13_G0042317	AC097484.1	AC097484.1	processed_pseudogene	processed_pseudogene					0	0					1_to_1	identical gene model		1	1	1	1	0												0
Fibroblast	ENSG00000241860		ENSG00000241860	CHM13_G0022673	AL627309.5	AL627309.5	lncRNA	lncRNA	7.4773	6.53117	5.09	4.115	1	1	0.0319538	0.798104	0.590363	0.581723	1_to_1	exon_length_diff		8;2;3;3;2;3	8;2;3;3;2;3	6	6	0	Gap		High Signal Region	High Signal Region					0	EFO_0000198	0.001888	0
Fibroblast	ENSG00000241861	GAPDHP50	ENSG00000241861	CHM13_G0039186	GAPDHP50	GAPDHP50	processed_pseudogene	processed_pseudogene					0	0					1_to_1	identical gene model	0.998185	1	1	1	1	0												0
Fibroblast	ENSG00000241866	RN7SL401P	ENSG00000241866	CHM13_G0026833		RN7SL401P	misc_RNA	misc_RNA					0	0					1_to_1	identical gene model		1	1	1	1	0												0
Fibroblast	ENSG00000241868	RN7SL434P	ENSG00000241868	CHM13_G0040936		RN7SL434P	misc_RNA	misc_RNA					0	0					1_to_1	identical gene model		1	1	1	1	0												0
Fibroblast	ENSG00000241869	RN7SL363P	ENSG00000241869	CHM13_G0019880		RN7SL363P	misc_RNA	misc_RNA					0	0					1_to_1	identical gene model		1	1	1	1	0												0
Fibroblast	ENSG00000241870		ENSG00000241870	CHM13_G0046595	AC008620.1	AC008620.1	processed_pseudogene	processed_pseudogene	0.95	1.04	0.95	1.04	0	0			0	0	1_to_1	identical gene model	0.997632	1	1	1	1	0												0
Fibroblast	ENSG00000241874	TOMM22P6	ENSG00000241874	CHM13_G0040359	TOMM22P6	TOMM22P6	processed_pseudogene	processed_pseudogene					0	0					1_to_1	identical gene model		1	1	1	1	0												0
Fibroblast	ENSG00000241877		ENSG00000241877	CHM13_G0043454	AC095041.1	AC095041.1	processed_pseudogene	processed_pseudogene					0	0					1_to_1	identical gene model		1	1	1	1	0												0
Fibroblast	ENSG00000241878	PISD	ENSG00000241878	CHM13_G0037226	PISD	PISD	protein_coding	protein_coding	3.6078	4.12563	3.005	3.49	1	1	-0.0479729	1.46475e-13	0.997364	0.99735	1_to_1	identical gene model	0.999569	8;7;7;9;6;7;8;8;6;6;5;6;3;4;3;4;4	8;7;7;9;6;7;8;8;6;6;5;6;3;4;3;4;4	17	17	0	Clone Problem				1	Liberfarb syndrome	3	known_molec_cause	0	MONDO_0030045	0.63701	0
Fibroblast	ENSG00000241879	KLF3P2	ENSG00000241879	CHM13_G0040275	KLF3P2	KLF3P2	processed_pseudogene	processed_pseudogene					0	0					1_to_1	identical gene model	0.997758	1	1	1	1	0												0
Fibroblast	ENSG00000241881		ENSG00000241881	CHM13_G0052278	AC245088.1	AC245088.1	lncRNA	lncRNA					0	0					1_to_1	identical gene model	0.997529	2	2	1	1	0	Unknown											0
Fibroblast	ENSG00000241882		ENSG00000241882	CHM13_G0040407	AC124893.1	AC124893.1	lncRNA	lncRNA					0	0					1_to_1	identical gene model		2	2	1	1	0												0
Fibroblast	ENSG00000241884		ENSG00000241884	CHM13_G0038983	AC114401.1	AC114401.1	lncRNA	lncRNA					0	0			1	1	1_to_1	identical gene model		2;2	2;2	2	2	0									0	EFO_0001663	0.0026755	0
Fibroblast	ENSG00000241886		ENSG00000241886	CHM13_G0057921	AC112496.1	AC112496.1	lncRNA	lncRNA	1.13333	1.078	1.015	1.21	0	0			0	0	1_to_1	identical gene model		2	2	1	1	0									0	EFO_0000729	0.019393	0
Fibroblast	ENSG00000241888	RPSAP37	ENSG00000241888	CHM13_G0045428	RPSAP37	RPSAP37	processed_pseudogene	processed_pseudogene					0	0					1_to_1	identical gene model	0.999167	2	2	1	1	0												0
Fibroblast	ENSG00000241889		ENSG00000241889	CHM13_G0039479	AC079944.2	AC079944.2	processed_pseudogene	processed_pseudogene	2.58712	3.0758	2.25	2.6	1	1	-0.045048	7.59041e-16	0.00653595	0.00653595	1_to_1	identical gene model		1	1	1	1	0												0
Fibroblast	ENSG00000241890	RPL13P4	ENSG00000241890	CHM13_G0019431	RPL13P4	RPL13P4	processed_pseudogene	processed_pseudogene	0.86	0.97	0.86	0.97	0	0			0	0	1_to_1	identical gene model		1	1	1	1	0												0
Fibroblast	ENSG00000241891	RPL9P6	ENSG00000241891	CHM13_G0017136	RPL9P6	RPL9P6	processed_pseudogene	processed_pseudogene					0	0					1_to_1	identical gene model		1	1	1	1	0	Variation											0
Fibroblast	ENSG00000241899	TPT1P3	ENSG00000241899	CHM13_G0040019	TPT1P3	TPT1P3	processed_pseudogene	processed_pseudogene					0	0					1_to_1	identical gene model		2	2	1	1	0												0
Fibroblast	ENSG00000241905	NDUFS6P1	ENSG00000241905	CHM13_G0039917	NDUFS6P1	NDUFS6P1	processed_pseudogene	processed_pseudogene					0	0					1_to_1	identical gene model	0.996829	1	1	1	1	0												0
Fibroblast	ENSG00000241907	RPS20P4	ENSG00000241907	CHM13_G0046020	RPS20P4	RPS20P4	processed_pseudogene	processed_pseudogene	3.13	3.1875	2.68	3.1	0	0			0	0	1_to_1	identical gene model		1	1	1	1	0												0
Fibroblast	ENSG00000241911	TRBVB	ENSG00000241911	CHM13_G0052337	TRBVB	TRBVB	TR_V_pseudogene	TR_V_pseudogene					0	0					1_to_1	identical gene model	0.99188	2	2	1	1	0	Clone Problem, Unknown											0
Fibroblast	ENSG00000241912		ENSG00000241912	CHM13_G0040215	AC078788.2	AC078788.2	lncRNA	lncRNA					0	0					1_to_1	identical gene model		2	2	1	1	0												0
Fibroblast	ENSG00000241913	RPS29P21	ENSG00000241913	CHM13_G0024952	RPS29P21	RPS29P21	processed_pseudogene	processed_pseudogene					0	0					1_to_1	identical gene model		1	1	1	1	0	Unknown, GRC Housekeeping, Gap											0
Fibroblast	ENSG00000241917		ENSG00000241917	CHM13_G0013391	AC084398.1	AC084398.1	processed_pseudogene	processed_pseudogene					0	0					1_to_1	identical gene model		1	1	1	1	0												0
Fibroblast	ENSG00000241921		ENSG00000241921	CHM13_G0051935	AC000372.1	AC000372.1	lncRNA	lncRNA					0	0					1_to_1	identical gene model	0.997692	7	7	1	1	0												0
Fibroblast	ENSG00000241923	RPL14P3	ENSG00000241923	CHM13_G0042943	RPL14P3	RPL14P3	processed_pseudogene	processed_pseudogene	2.25	2.46	1.69	1.98	0	0			0.047619	0.047619	1_to_1	identical gene model		1	1	1	1	0												0
Fibroblast	ENSG00000241926	MTCO1P55	ENSG00000241926	CHM13_G0052262	MTCO1P55	MTCO1P55	processed_pseudogene	processed_pseudogene					0	0					1_to_1	identical gene model		1	1	1	1	0												0
Fibroblast	ENSG00000241929		ENSG00000241929	CHM13_G0040132	AC108751.3	AC108751.3	processed_pseudogene	processed_pseudogene					0	0					1_to_1	identical gene model	0.998238	2	2	1	1	0												0
Fibroblast	ENSG00000241932	RPL35AP34	ENSG00000241932	CHM13_G0020671	AC092324.2	AC092324.2	processed_pseudogene	processed_pseudogene					0	0					1_to_1	identical gene model		1	1	1	1	0												0
Fibroblast	ENSG00000241933	DENND6A-DT	ENSG00000241933	CHM13_G0038879	DENND6A-DT	DENND6A-DT	lncRNA	lncRNA	0.1475	0.1725	0.145	0.165	0	0			0	0	1_to_1	identical gene model		2	2	1	1	0									0	MONDO_0018531	0.011143	0
Fibroblast	ENSG00000241935	HOGA1	ENSG00000241935	CHM13_G0007142	HOGA1	HOGA1	protein_coding	protein_coding	1.07971	1.19029	0.465	0.465	1	1	-0.0472817	2.56984e-16	0.927227	0.927227	1_to_1	identical gene model	0.999964	3;3;7;4	3;3;7;4	4	4	0					1	Hyperoxaluria, primary, type III	3	known_molec_cause	0	Orphanet_93600	0.77927	0
Fibroblast	ENSG00000241939	RN7SL517P	ENSG00000241939	CHM13_G0038451		RN7SL517P	misc_RNA	misc_RNA					0	0					1_to_1	identical gene model		1	1	1	1	0												0
Fibroblast	ENSG00000241941	RPL32P26	ENSG00000241941	CHM13_G0012763	RPL32P26	RPL32P26	processed_pseudogene	processed_pseudogene	8.98	9.848	3.48	3.76	0	0			0	0	1_to_1	identical gene model		1	1	1	1	0												0
Fibroblast	ENSG00000241942	RPS20P20	ENSG00000241942	CHM13_G0054035	RPS20P20	RPS20P20	processed_pseudogene	processed_pseudogene					0	0					1_to_1	identical gene model		1	1	1	1	0												0
Fibroblast	ENSG00000241943	RN7SL188P	ENSG00000241943	CHM13_G0008393		RN7SL188P	misc_RNA	misc_RNA					0	0					1_to_1	identical gene model		1	1	1	1	0												0
Fibroblast	ENSG00000241945	PWP2	ENSG00000241945	CHM13_G0036281	PWP2	PWP2	protein_coding	protein_coding	5.56073	26.8005	3.94	19.16	1	1	-0.628411	0.103352	0.943299	0.827491	1_to_1	exon_length_diff		6;4;6;3	6;4;6;3	4	4	0									0	MONDO_0011962	0.099577	0
Fibroblast	ENSG00000241946		ENSG00000241946	CHM13_G0040588	AC068298.1	AC068298.1	processed_pseudogene	processed_pseudogene					0	0					1_to_1	identical gene model		1	1	1	1	0												0
Fibroblast	ENSG00000241947	HNRNPA1P24	ENSG00000241947	CHM13_G0040151	HNRNPA1P24	HNRNPA1P24	processed_pseudogene	processed_pseudogene					0	0					1_to_1	identical gene model	0.999426	1	1	1	1	0												0
Fibroblast	ENSG00000241950	RPL29P23	ENSG00000241950	CHM13_G0008645	RPL29P23	RPL29P23	processed_pseudogene	processed_pseudogene					0	0			1	1	1_to_1	identical gene model	0.998642	1	1	1	1	0												0
Fibroblast	ENSG00000241954		ENSG00000241954	CHM13_G0037263	AL021937.4	AL021937.4	lncRNA	lncRNA					0	0			1	1	1_to_1	identical gene model	0.998879	2	2	1	1	0	Clone Problem											0
Fibroblast	ENSG00000241956	LINC03000	ENSG00000241956	CHM13_G0046235	AC109466.1	AC109466.1	lncRNA	lncRNA	1.73286	1.54833	1.21	1.29	0	0			0.694872	0.669444	1_to_1	exon_length_diff		6;4;8;3;5;6;6;6;6;6;5;6;3;4;5;4;4;4;2;3;4;2;5;4;3;3	6;4;8;3;5;6;6;6;6;6;5;6;3;4;5;4;4;4;2;3;4;2;5;4;3;3	26	26	0									0	EFO_0000305	0.014343	0
Fibroblast	ENSG00000241959	RN7SL76P	ENSG00000241959	CHM13_G0052587		RN7SL76P	misc_RNA	misc_RNA	6.6125	7.3625	4.525	5.395	0	0			0	0	1_to_1	identical gene model		1	1	1	1	0												0
Fibroblast	ENSG00000241961		ENSG00000241961	CHM13_G0053972	AC011037.1	AC011037.1	processed_pseudogene	processed_pseudogene					0	0					1_to_1	identical gene model		1	1	1	1	0												0
Fibroblast	ENSG00000241962		ENSG00000241962	CHM13_G0031755	AC079447.1	AC079447.1	protein_coding	protein_coding	0.415	0.469091	0.405	0.45	1	1	-0.0489296	1.26676e-16	0.990268	0.990841	1_to_1	identical gene model	0.999646	14;4	14;4	2	2	0	Path Problem			High Signal Region								0
Fibroblast	ENSG00000241963	RN7SL655P	ENSG00000241963	CHM13_G0046096		RN7SL655P	misc_RNA	misc_RNA					0	0					1_to_1	identical gene model	0.997311	1	1	1	1	0												0
Fibroblast	ENSG00000241964	RN7SL135P	ENSG00000241964	CHM13_G0053904		RN7SL135P	misc_RNA	misc_RNA					0	0					1_to_1	identical gene model		1	1	1	1	0	Clone Problem											0
Fibroblast	ENSG00000241965	RPS2P25	ENSG00000241965	CHM13_G0044940	RPS2P25	RPS2P25	processed_pseudogene	processed_pseudogene					0	0					1_to_1	identical gene model	0.998619	1	1	1	1	0												0
Fibroblast	ENSG00000241973	PI4KA	ENSG00000241973	CHM13_G0036688	PI4KA	MSTRG.3658	protein_coding	protein_coding	13.0517	8.59067	8.18	6.905	1	1	1.23216	2.53139e-16	0.961896	0.989618	1_to_1	transcript_count_diff		55;10;23;13;13;4;7;2;2;2;2;3;4;7;5;17;3;4	37;55;10;23;13;13;4;7;2;2;2;2;3;4;7;5;17;3;4	18	19	0	Clone Problem				1	Gastrointestinal defects and immunodeficiency syndrome 2;Polymicrogyria, perisylvian, with cerebellar hypoplasia and arthrogryposis;Spastic paraplegia 84, autosomal recessive	3;3;3	known_molec_cause;known_molec_cause;known_molec_cause	0	Orphanet_98889	0.68786	0
Fibroblast	ENSG00000241975	ELOCP19	ENSG00000241975	CHM13_G0002179	ELOCP19	ELOCP19	processed_pseudogene	processed_pseudogene	6.09581	6.93966	4.22	4.75	1	1	-0.0473885	1.34222e-16	0	0	1_to_1	identical gene model		1	1	1	1	0												0
Fibroblast	ENSG00000241981		ENSG00000241981	CHM13_G0042473	AF213884.1	AF213884.1	processed_pseudogene	processed_pseudogene	1.36	1.6	1.36	1.6	0	0			0	0	1_to_1	identical gene model		1	1	1	1	0	Unknown											0
Fibroblast	ENSG00000241983	RN7SL566P	ENSG00000241983	CHM13_G0028680		RN7SL566P	misc_RNA	misc_RNA	5.70833	6.62	4.865	5.56	0	0			0	0	1_to_1	identical gene model		1	1	1	1	0												0
Fibroblast	ENSG00000241984	RPL7AP2	ENSG00000241984	CHM13_G0016328	RPL7AP2	RPL7AP2	processed_pseudogene	processed_pseudogene	0.705	0.855	0.61	0.765	0	0			0	0	1_to_1	identical gene model		2	2	1	1	0												0
Fibroblast	ENSG00000241985	WWTR1-IT1	ENSG00000241985	CHM13_G0040139	WWTR1-IT1	WWTR1-IT1	lncRNA	lncRNA	1.09	1.28	1.09	1.28	0	0			0	0	1_to_1	identical gene model		2	2	1	1	0												0
Fibroblast	ENSG00000241990	PRR34-AS1	ENSG00000241990	CHM13_G0037686	PRR34-AS1	PRR34-AS1	lncRNA	lncRNA	56.41	64.7184	48.94	58.95	1	1	-0.0418462	1.45873e-09	0.549938	0.551075	1_to_1	exon_length_diff		3;4;3	3;4;3	3	3	0	Clone Problem								0	EFO_0000182	0.056915	0
Fibroblast	ENSG00000241991		ENSG00000241991	CHM13_G0044539	AC114982.2	AC114982.2	processed_pseudogene	processed_pseudogene					0	0					1_to_1	identical gene model		1	1	1	1	0	Clone Problem											0
Fibroblast	ENSG00000241992	RN7SL831P	ENSG00000241992	CHM13_G0002341		RN7SL831P	misc_RNA	misc_RNA					0	0					1_to_1	identical gene model		1	1	1	1	0												0
Fibroblast	ENSG00000241993	RPL38P1	ENSG00000241993	CHM13_G0040108	RPL38P1	RPL38P1	processed_pseudogene	processed_pseudogene					0	0					1_to_1	identical gene model		1	1	1	1	0												0
Fibroblast	ENSG00000241997	RN7SL323P	ENSG00000241997	CHM13_G0053794		RN7SL323P	misc_RNA	misc_RNA					0	0					1_to_1	identical gene model		1	1	1	1	0												0
Fibroblast	ENSG00000242001		ENSG00000242001	CHM13_G0039672	AF186996.2	AF186996.2	processed_pseudogene	processed_pseudogene					0	0					1_to_1	identical gene model		1	1	1	1	0												0
Fibroblast	ENSG00000242009		ENSG00000242009	CHM13_G0039141	AC129807.1	AC129807.1	lncRNA	lncRNA					0	0			1	1	1_to_1	identical gene model		3;8;5;2;4;9;5;5;5	3;8;5;2;4;9;5;5;5	9	9	0				High Signal Region								0
Fibroblast	ENSG00000242012		ENSG00000242012	CHM13_G0040621	AC084211.1	AC084211.1	lncRNA	lncRNA					0	0					1_to_1	identical gene model		2	2	1	1	0												0
Fibroblast	ENSG00000242014	RN7SL26P	ENSG00000242014	CHM13_G0047633		RN7SL26P	misc_RNA	misc_RNA					0	0					1_to_1	identical gene model		1	1	1	1	0	GRC Housekeeping											0
Fibroblast	ENSG00000242017	ALG1L15P	ENSG00000242017	CHM13_G0040261	ALG1L15P	ALG1L15P	processed_pseudogene	processed_pseudogene	1.08405	1.25028	0.81	0.935	1	1	-0.0490556	1.29626e-16	0.157158	0.157158	1_to_1	identical gene model		1	1	1	1	0												0
Fibroblast	ENSG00000242019	KIR3DL3	ENSG00000242019	CHM13_G0029668	KIR3DL3	KIR3DL3	protein_coding	protein_coding					0	0					1_to_1	exon_length_diff		8	8	1	1	0	Variation, GRC Housekeeping, Clone Problem, Localization Problem								0	EFO_0000305	0.014866	0
Fibroblast	ENSG00000242020	RN7SL68P	ENSG00000242020	CHM13_G0045862		RN7SL68P	misc_RNA	misc_RNA	3.932	4.788	3.46	4.26	0	0			0	0	1_to_1	identical gene model		1	1	1	1	0												0
Fibroblast	ENSG00000242021		ENSG00000242021	CHM13_G0057882	AC112493.1	AC112493.1	lncRNA	lncRNA	0.735	0.8	0.735	0.8	0	0			0	0	1_to_1	identical gene model	0.999151	2;6	2;6	2	2	0									0	EFO_0001064	0.011711	0
Fibroblast	ENSG00000242028	HYPK	ENSG00000242028	CHM13_G0018670	HYPK	HYPK	protein_coding	protein_coding	9.09631	10.3613	8	8.78	1	1	-0.0512659	1.5791e-16	0.968962	0.968932	1_to_1	exon_length_diff		5;2;4;2;3	5;2;4;2;3	5	5	0									0	EFO_0001075	0.21401	0
Fibroblast	ENSG00000242029		ENSG00000242029	CHM13_G0039408	AC078980.1	AC078980.1	lncRNA	lncRNA					0	0					1_to_1	identical gene model	0.998934	3	3	1	1	0				High Signal Region					0	EFO_0003060	0.028975	0
Fibroblast	ENSG00000242034		ENSG00000242034	CHM13_G0041278	AC097493.1	AC097493.1	processed_pseudogene	processed_pseudogene					0	0					1_to_1	identical gene model	0.998386	1	1	1	1	0	GRC Housekeeping											0
Fibroblast	ENSG00000242036		ENSG00000242036	CHM13_G0040402	AC128713.1	AC128713.1	processed_pseudogene	processed_pseudogene					0	0					1_to_1	identical gene model		1	1	1	1	0												0
Fibroblast	ENSG00000242037																									0												0
Fibroblast	ENSG00000242041	RPL35AP28	ENSG00000242041	CHM13_G0012274	RPL35AP28	RPL35AP28	processed_pseudogene	processed_pseudogene					0	0					1_to_1	identical gene model		1	1	1	1	0												0
Fibroblast	ENSG00000242042	LINC01743	ENSG00000242042	CHM13_G0005313	LINC01743	LINC01743	lncRNA	lncRNA	0.43	0.49	0.43	0.49	0	0			0	0	1_to_1	exon_length_diff		3	3	1	1	0												0
Fibroblast	ENSG00000242048	PRKAG2-AS2	ENSG00000242048	CHM13_G0052591	AC093583.1	AC093583.1	lncRNA	lncRNA					0	0					1_to_1	identical gene model	0.999206	3;2	3;2	2	2	0									0	Orphanet_3389	0.01527	0
Fibroblast	ENSG00000242049	DNAJB8-AS1	ENSG00000242049	CHM13_G0039757	DNAJB8-AS1	DNAJB8-AS1	lncRNA	lncRNA					0	0					1_to_1	exon_length_diff		3	3	1	1	0												0
Fibroblast	ENSG00000242052	RPL10P7	ENSG00000242052	CHM13_G0039549	RPL10P7	RPL10P7	processed_pseudogene	processed_pseudogene	0.928333	1.06333	0.91	1.055	0	0			0	0	1_to_1	identical gene model		1	1	1	1	0												0
Fibroblast	ENSG00000242058	RPS4XP19	ENSG00000242058	CHM13_G0025900	RPS4XP19	RPS4XP19	processed_pseudogene	processed_pseudogene	0.95	1.1	0.76	0.91	0	0			0	0	1_to_1	identical gene model	0.998368	1	1	1	1	0												0
Fibroblast	ENSG00000242060	RPS3AP49	ENSG00000242060	CHM13_G0026684	RPS3AP49	RPS3AP49	processed_pseudogene	processed_pseudogene	0.4	0.295	0.4	0.295	0	0			0.616848	0.947011	1_to_1	identical gene model		1	1	1	1	0												0
Fibroblast	ENSG00000242061		ENSG00000242061	CHM13_G0015977	AL160314.1	AL160314.1	processed_pseudogene	processed_pseudogene	1.73	2.11	1.73	2.11	0	0			0	0	1_to_1	identical gene model		1	1	1	1	0												0
Fibroblast	ENSG00000242062	MARK2P6	ENSG00000242062	CHM13_G0039774	MARK2P6	MARK2P6	processed_pseudogene	processed_pseudogene					0	0				0	1_to_1	exon_length_diff		1	1	1	1	0												0
Fibroblast	ENSG00000242065	RN7SL291P	ENSG00000242065	CHM13_G0058088		RN7SL291P	misc_RNA	misc_RNA					0	0					1_to_1	identical gene model		1	1	1	1	0												0
Fibroblast	ENSG00000242066	RN7SL214P	ENSG00000242066	CHM13_G0019498		RN7SL214P	misc_RNA	misc_RNA					0	0					1_to_1	identical gene model	0.99546	1	1	1	1	0												0
Fibroblast	ENSG00000242067	RPL9P28	ENSG00000242067	CHM13_G0024656	RPL9P28	RPL9P28	processed_pseudogene	processed_pseudogene	2.155	2.394	1.31	1.515	1	1	-0.0492166	1.13362e-16	0.585053	0.585053	1_to_1	identical gene model	0.998617	1	1	1	1	0	GRC Housekeeping, Gap											0
Fibroblast	ENSG00000242068		ENSG00000242068	CHM13_G0040595	AC108734.3	AC108734.3	processed_pseudogene	processed_pseudogene	0.565	0.646	0.575	0.75	0	0			0	0	1_to_1	identical gene model		1	1	1	1	0												0
Fibroblast	ENSG00000242070	NPM1P17	ENSG00000242070	CHM13_G0039942	NPM1P17	NPM1P17	processed_pseudogene	processed_pseudogene					0	0					1_to_1	identical gene model		2	2	1	1	0												0
Fibroblast	ENSG00000242071	RPL7AP6	ENSG00000242071	CHM13_G0016861	RPL7AP6	RPL7AP6	processed_pseudogene	processed_pseudogene	136.986	153.707	125.62	139.43	1	1	-0.0230255	0.000161289	0.353162	0.354598	1_to_1	identical gene model	0.999001	1	1	1	1	0												0
Fibroblast	ENSG00000242072		ENSG00000242072	CHM13_G0051795	AC092590.1	AC092590.1	lncRNA	lncRNA	0.88	1.01	0.88	1.01	0	0			0	0	1_to_1	identical gene model		2	2	1	1	0												0
Fibroblast	ENSG00000242073		ENSG00000242073	CHM13_G0051116	AC211429.1	AC211429.1	transcribed_unprocessed_pseudogene	transcribed_unprocessed_pseudogene	3.01773	3.75632	2.635	2.92	1	0	-0.0205129	0.428245	0.754441	0.770425	1_to_1	identical gene model	0.998977	4	4	1	1	0	Path Problem			High Signal Region								0
Fibroblast	ENSG00000242076	IGKV1-33	ENSG00000242076	CHM13_G0031519	IGKV1-33	IGKV1-33	IG_V_gene	IG_V_gene					0	0					1_to_1	identical gene model		2;2	2;2	2	2	0	Gap, Missing sequence, Path Problem		High Signal Region	High Signal Region					0	EFO_0005046	0.58682	0
Fibroblast	ENSG00000242078		ENSG00000242078	CHM13_G0052034	AC084864.1	AC084864.1	lncRNA	lncRNA					0	0					1_to_1	identical gene model		3	3	1	1	0									0	EFO_0000702	0.0065782	0
Fibroblast	ENSG00000242079	RN7SL318P	ENSG00000242079	CHM13_G0052774		RN7SL318P	misc_RNA	misc_RNA					0	0					1_to_1	identical gene model		1	1	1	1	0												0
Fibroblast	ENSG00000242080	RPL36AP20	ENSG00000242080	CHM13_G0046083	AC008571.1	AC008571.1	processed_pseudogene	processed_pseudogene					0	0					1_to_1	identical gene model		1	1	1	1	0												0
Fibroblast	ENSG00000242082	SLC5A4-AS1	ENSG00000242082	CHM13_G0037251	SLC5A4-AS1	SLC5A4-AS1	lncRNA	lncRNA					0	0			1	1	1_to_1	exon_length_diff		5;5	5;5	2	2	0	Clone Problem											0
Fibroblast	ENSG00000242083	RPL7AP31	ENSG00000242083	CHM13_G0041828	RPL7AP31	RPL7AP31	processed_pseudogene	processed_pseudogene	1.39	1.58	1.39	1.58	0	0			0.459596	0.459596	1_to_1	identical gene model	0.998997	1	1	1	1	0												0
Fibroblast	ENSG00000242085	RPS20P33	ENSG00000242085	CHM13_G0017712	RPS20P33	RPS20P33	processed_pseudogene	processed_pseudogene	4.86333	5.64538	2.84	3.42	1	1	-0.048493	1.88932e-16	0	0	1_to_1	identical gene model		1	1	1	1	0												0
Fibroblast	ENSG00000242086	MUC20-OT1	ENSG00000242086	CHM13_G0040911	MUC20-OT1	MUC20-OT1	lncRNA	lncRNA	20.8995	23.9086	20.27	22.09	1	1	0.0671904	0.0171239	0.92996	0.890395	1_to_1	exon_length_diff		3;3;3;4;2;3;3;5;4;4;4;5;4;5;3;3;2;4;3;4;4;4;4;4;3;5;3;4;4;4;5;3;2;4;4;3;3;3;3;2;3;2;4;3;3;3;3;3;4;3;2;3;4;4;4;3;5;2;3;3;3;4;3;3;4;4;3;3;5;4;4;4;2;2;2;3;3;3;5;6;5;8;2;6;4;3;4;5;6;5;4;5;3;2;6;6;6;4;2;6;8;4;4;3;3;3;4;4;3;4;3;7;5;6;2;6;4;6;3;4;5;2;3;5;2;7;6;14;4;3;4;3;3;2;3;14;3;3;7;6;4;5	3;3;3;4;2;3;3;5;4;4;4;5;4;5;3;3;2;4;3;4;4;4;4;4;3;5;3;4;4;4;5;3;2;4;4;3;3;3;3;2;3;2;4;3;3;3;3;3;4;3;2;3;4;4;4;3;5;2;3;3;3;4;3;3;4;4;3;3;5;4;4;4;2;2;2;3;3;3;5;6;5;8;2;6;4;3;4;5;6;5;4;5;3;2;6;6;6;4;2;6;8;4;4;3;3;3;4;4;3;4;3;7;5;6;2;6;4;6;3;4;5;2;3;5;2;7;6;14;4;3;4;3;3;2;3;14;3;3;7;6;4;5	142	142	0	GRC Housekeeping, Gap		High Signal Region	High Signal Region					0	EFO_0000637	0.0094048	0
Fibroblast	ENSG00000242087	RPL36AP41	ENSG00000242087	CHM13_G0012785	RPL36AP41	RPL36AP41	processed_pseudogene	processed_pseudogene	8.43	9.39	8.43	9.39	0	0			0	0	1_to_1	identical gene model		1	1	1	1	0												0
Fibroblast	ENSG00000242088		ENSG00000242088	CHM13_G0018083	AC090602.1	AC090602.1	processed_pseudogene	processed_pseudogene	2.04	2.22	2.04	2.22	0	0			0.5	0.5	1_to_1	identical gene model		1	1	1	1	0	Gap, GRC Housekeeping											0
Fibroblast	ENSG00000242094	FOXP1-IT1	ENSG00000242094	CHM13_G0039023	FOXP1-IT1	FOXP1-IT1	lncRNA	lncRNA	0.126	0.137143	0.1	0.12	0	0			0	0	1_to_1	identical gene model		2	2	1	1	0									0	EFO_0000305	0.071076	0
Fibroblast	ENSG00000242095																									0												0
Fibroblast	ENSG00000242097		ENSG00000242097	CHM13_G0040194	AC068647.1	AC068647.1	processed_pseudogene	processed_pseudogene	0.5	0.54	0.5	0.54	0	0			0.775	0.775	1_to_1	exon_length_diff		1	1	1	1	0												0
Fibroblast	ENSG00000242100	RPL9P32	ENSG00000242100	CHM13_G0028318	RPL9P32	RPL9P32	processed_pseudogene	processed_pseudogene	2.1525	5.82179	1.5	4.615	1	1	-1.91872	6.62291e-17	0.0953022	0.0271863	1_to_1	identical gene model	0.999032	1	1	1	1	0												0
Fibroblast	ENSG00000242101	RN7SL416P	ENSG00000242101	CHM13_G0051535		RN7SL416P	misc_RNA	misc_RNA					0	0					1_to_1	identical gene model		1	1	1	1	0												0
Fibroblast	ENSG00000242102	RN7SL152P	ENSG00000242102	CHM13_G0042950		RN7SL152P	misc_RNA	misc_RNA					0	0					1_to_1	identical gene model		1	1	1	1	0												0
Fibroblast	ENSG00000242103		ENSG00000242103	CHM13_G0039590	AC079841.1	AC079841.1	processed_pseudogene	processed_pseudogene					0	0					1_to_1	identical gene model		1	1	1	1	0												0
Fibroblast	ENSG00000242104	LRRC78P	ENSG00000242104	CHM13_G0040018	LINC02618	LINC02618	transcribed_unitary_pseudogene	transcribed_unitary_pseudogene	0.21	0.243333	0.19	0.21	0	0			0.787879	0.787879	1_to_1	identical gene model	0.998655	10;9	10;9	2	2	0												0
Fibroblast	ENSG00000242107	LINC01100	ENSG00000242107	CHM13_G0040327	LINC01100	LINC01100	lncRNA	lncRNA					0	0					1_to_1	identical gene model	0.998841	5	5	1	1	0									0	EFO_0000478	0.035494	0
Fibroblast	ENSG00000242109	NPM1P23	ENSG00000242109	CHM13_G0038147	NPM1P23	NPM1P23	transcribed_processed_pseudogene	transcribed_processed_pseudogene					0	0			1	1	1_to_1	identical gene model		1	1	1	1	0												0
Fibroblast	ENSG00000242110	AMACR	ENSG00000242110	CHM13_G0044151	AMACR	AMACR	protein_coding	protein_coding	1.41887	1.5965	1.27	1.485	1	1	-0.0491818	1.0943e-16	0.98344	0.983286	1_to_1	identical gene model	0.998968	5;4;5;5;6;5;5;5;4	5;4;5;5;6;5;5;5;4	9	9	0					1	Alpha-methylacyl-CoA racemase deficiency;Bile acid synthesis defect, congenital, 4	3;3	known_molec_cause;known_molec_cause	0	EFO_1001980	0.71836	0
Fibroblast	ENSG00000242111	TOPORSLP	ENSG00000242111	CHM13_G0056708	TOPORSLP	TOPORSLP	transcribed_unitary_pseudogene	transcribed_unitary_pseudogene					0	0					1_to_1	identical gene model	0.999857	2;4;1	2;4;1	3	3	0												0
Fibroblast	ENSG00000242113	RN7SL124P	ENSG00000242113	CHM13_G0032613		RN7SL124P	misc_RNA	misc_RNA					0	0					1_to_1	identical gene model		1	1	1	1	0	Path Problem											0
Fibroblast	ENSG00000242114	MTFP1	ENSG00000242114	CHM13_G0037167	MTFP1	MTFP1	protein_coding	protein_coding	5.35806	6.07083	4.635	5.15	1	1	-0.0342249	0.000412847	0.969915	0.970104	1_to_1	identical gene model	0.99835	3;4;2;3;4;4	3;4;2;3;4;4	6	6	0	Clone Problem								0	EFO_0000182	0.075129	0
Fibroblast	ENSG00000242118	RN7SL201P	ENSG00000242118	CHM13_G0031324		RN7SL201P	misc_RNA	misc_RNA					0	0					1_to_1	identical gene model	0.997971	1	1	1	1	0												0
Fibroblast	ENSG00000242119		ENSG00000242119	CHM13_G0040189	AC117454.1	AC117454.1	processed_pseudogene	processed_pseudogene					0	0					1_to_1	identical gene model	0.992829	1	1	1	1	0				High Signal Region								0
Fibroblast	ENSG00000242120	MDFIC2	ENSG00000242120	CHM13_G0039012	MDFIC2	MDFIC2	protein_coding	protein_coding	0.11	0.12	0.11	0.12	0	0			0	0	1_to_1	identical gene model	0.999908	4	4	1	1	0				High Signal Region					0	EFO_0004784	0.39959	0
Fibroblast	ENSG00000242121	RN7SL267P	ENSG00000242121	CHM13_G0033067		RN7SL267P	misc_RNA	misc_RNA					0	0					1_to_1	identical gene model		1	1	1	1	0												0
Fibroblast	ENSG00000242123	RPL36AP47	ENSG00000242123	CHM13_G0025023	AC053481.1	AC053481.1	processed_pseudogene	processed_pseudogene					0	0					1_to_1	identical gene model		1	1	1	1	0	Gap											0
Fibroblast	ENSG00000242125	SNHG3	ENSG00000242125	CHM13_G0000926	SNHG3	SNHG3	lncRNA	lncRNA	26.9563	29.2287	26.68	29.32	1	1	-0.0492496	8.68622e-17	0.819942	0.819963	1_to_1	identical gene model		3;2;2	3;2;2	3	3	0	GRC Housekeeping								0	EFO_0000182	0.079327	0
Fibroblast	ENSG00000242134	RPL5P13	ENSG00000242134	CHM13_G0042967	RPL5P13	RPL5P13	processed_pseudogene	processed_pseudogene					0	0					1_to_1	identical gene model	0.998871	1	1	1	1	0												0
Fibroblast	ENSG00000242135	RPL17P2	ENSG00000242135	CHM13_G0016658	RPL17P2	RPL17P2	processed_pseudogene	processed_pseudogene					0	0					1_to_1	identical gene model		1	1	1	1	0												0
Fibroblast	ENSG00000242136		ENSG00000242136	CHM13_G0030076	AC093904.2	AC093904.2	lncRNA	lncRNA	4.27	4.68	4.27	4.68	0	0			0	0	1_to_1	identical gene model	0.999649	3;2	3;2	2	2	0									0	EFO_0003060	0.011662	0
Fibroblast	ENSG00000242137	RPL11P5	ENSG00000242137	CHM13_G0013802	RPL11P5	RPL11P5	processed_pseudogene	processed_pseudogene					0	0					1_to_1	identical gene model		1	1	1	1	0												0
Fibroblast	ENSG00000242140		ENSG00000242140	CHM13_G0040602	AC083904.1	AC083904.1	processed_pseudogene	processed_pseudogene					0	0					1_to_1	identical gene model		1	1	1	1	0												0
Fibroblast	ENSG00000242142	SERBP1P3	ENSG00000242142	CHM13_G0038813	SERBP1P3	SERBP1P3	processed_pseudogene	processed_pseudogene	0.5275	0.6025	0.565	0.67	0	0			0	0	1_to_1	identical gene model	0.999258	1	1	1	1	0												0
Fibroblast	ENSG00000242145		ENSG00000242145	CHM13_G0039132	AC099542.2	AC099542.2	lncRNA	lncRNA					0	0					1_to_1	identical gene model		2	2	1	1	0												0
Fibroblast	ENSG00000242147	LASTR	ENSG00000242147	CHM13_G0005544	LASTR	LASTR	lncRNA	lncRNA	0.808889	0.973333	0.69	0.82	0	0			0.957459	0.957475	1_to_1	exon_length_diff		2;3;3;2;6;3;3;4;2;5;3;2;3;2;3;5;2;4;3	2;3;3;2;6;3;3;4;2;5;3;2;3;2;3;5;2;4;3	19	19	0	Gap, GRC Housekeeping								0	EFO_0000311	0.060488	0
Fibroblast	ENSG00000242151	DYNLL1P5	ENSG00000242151	CHM13_G0040232	DYNLL1P5	DYNLL1P5	processed_pseudogene	processed_pseudogene					0	0					1_to_1	identical gene model		1	1	1	1	0												0
Fibroblast	ENSG00000242152		ENSG00000242152	CHM13_G0040245	AC108729.1	AC108729.1	processed_pseudogene	processed_pseudogene					0	0					1_to_1	identical gene model		2	2	1	1	0												0
Fibroblast	ENSG00000242154		ENSG00000242154	CHM13_G0051676	AC004884.2	AC004884.2	lncRNA	lncRNA	1.41625	1.64429	1.215	1.42	0	0			0	0	1_to_1	identical gene model		2	2	1	1	0									0	EFO_0000305	0.016695	0
Fibroblast	ENSG00000242156		ENSG00000242156	CHM13_G0037122	AC000041.1	AC000041.1	unprocessed_pseudogene	unprocessed_pseudogene					0	0			1	1	1_to_1	identical gene model		2	2	1	1	0	Clone Problem											0
Fibroblast	ENSG00000242158	RN7SL361P	ENSG00000242158	CHM13_G0030902		RN7SL361P	misc_RNA	misc_RNA					0	0					1_to_1	identical gene model	0.997984	1	1	1	1	0												0
Fibroblast	ENSG00000242159	ABCF2P1	ENSG00000242159	CHM13_G0039181	ABCF2P1	ABCF2P1	processed_pseudogene	processed_pseudogene		1.13667		0.81	0	1				0	1_to_1	identical gene model		1	1	1	1	0												0
Fibroblast	ENSG00000242162		ENSG00000242162	CHM13_G0052011	AC018639.1	AC018639.1	processed_pseudogene	processed_pseudogene					0	0					1_to_1	identical gene model		1	1	1	1	0												0
Fibroblast	ENSG00000242163		ENSG00000242163	CHM13_G0017128	AL121769.1	AL121769.1	processed_pseudogene	processed_pseudogene					0	0					1_to_1	identical gene model		1	1	1	1	0												0
Fibroblast	ENSG00000242165	RN7SL222P	ENSG00000242165	CHM13_G0010405		RN7SL222P	misc_RNA	misc_RNA					0	0					1_to_1	identical gene model		1	1	1	1	0												0
Fibroblast	ENSG00000242169	RPL7AP27	ENSG00000242169	CHM13_G0043606	AC093789.1	AC093789.1	processed_pseudogene	processed_pseudogene	0.675	0.76	0.675	0.76	0	0			0.333333	0.333333	1_to_1	identical gene model	0.998766	1	1	1	1	0												0
Fibroblast	ENSG00000242170	RN7SL329P	ENSG00000242170	CHM13_G0054818		RN7SL329P	misc_RNA	misc_RNA					0	0					1_to_1	identical gene model	0.995307	1	1	1	1	0	GRC Housekeeping											0
Fibroblast	ENSG00000242173	ARHGDIG	ENSG00000242173	CHM13_G0020150	ARHGDIG	ARHGDIG	protein_coding	protein_coding	0.500556	0.613529	0.45	0.54	0	0			0.816809	0.795928	1_to_1	exon_length_diff		6;6;6;5	6;6;6;5	4	4	0									0	EFO_0004528	0.11858	0
Fibroblast	ENSG00000242175	RN7SL127P	ENSG00000242175	CHM13_G0042187		RN7SL127P	misc_RNA	misc_RNA	4.61		4.61		0	0					1_to_1	identical gene model		1	1	1	1	0												0
Fibroblast	ENSG00000242176	RPL39P31	ENSG00000242176	CHM13_G0022199	RPL39P31	RPL39P31	processed_pseudogene	processed_pseudogene					0	0					1_to_1	identical gene model	0.994822	1	1	1	1	0	Variation											0
Fibroblast	ENSG00000242178	MTND4P17	ENSG00000242178	CHM13_G0040376	MTND4P17	MTND4P17	processed_pseudogene	processed_pseudogene					0	0					1_to_1	identical gene model		1	1	1	1	0												0
Fibroblast	ENSG00000242182	RN7SL745P	ENSG00000242182	CHM13_G0026153		RN7SL745P	misc_RNA	misc_RNA					0	0					1_to_1	identical gene model		1	1	1	1	0												0
Fibroblast	ENSG00000242186		ENSG00000242186	CHM13_G0059732	AC231760.1	AC231760.1	transcribed_unitary_pseudogene	transcribed_unitary_pseudogene					0	0					1_to_1	identical gene model	0.999325	2;2	2;2	2	2	0	Path Problem											0
Fibroblast	ENSG00000242188																									0												0
Fibroblast	ENSG00000242190		ENSG00000242190	CHM13_G0039140	AC017015.2	AC017015.2	lncRNA	lncRNA					0	0					1_to_1	identical gene model		3	3	1	1	0									0	EFO_0000198	0.0051385	0
Fibroblast	ENSG00000242193	CRYZL2P	ENSG00000242193	CHM13_G0003992	CRYZL2P	CRYZL2P	transcribed_unitary_pseudogene	transcribed_unitary_pseudogene	15.1789	16.9698	15.12	16.8	1	1	-0.0183347	0.0971961	0.173967	0.175061	1_to_1	exon_length_diff		10;6;10;2	10;6;10;2	4	4	0												0
Fibroblast	ENSG00000242195	SRRM1P2	ENSG00000242195	CHM13_G0039147	SRRM1P2	SRRM1P2	processed_pseudogene	processed_pseudogene					0	0					1_to_1	identical gene model	0.998825	1	1	1	1	0												0
Fibroblast	ENSG00000242197		ENSG00000242197	CHM13_G0041621	AC098869.1	AC098869.1	processed_pseudogene	processed_pseudogene					0	0					1_to_1	identical gene model		1	1	1	1	0												0
Fibroblast	ENSG00000242198		ENSG00000242198	CHM13_G0044758	AC008897.1	AC008897.1	processed_pseudogene	processed_pseudogene					0	0			1	1	1_to_1	identical gene model		1	1	1	1	0												0
Fibroblast	ENSG00000242199		ENSG00000242199	CHM13_G0039650	AC022336.1	AC022336.1	processed_pseudogene	processed_pseudogene	2.98	3.22	2.98	3.22	0	0			0	0	1_to_1	identical gene model		1	1	1	1	0				High Signal Region								0
Fibroblast	ENSG00000242201	RN7SL215P	ENSG00000242201	CHM13_G0040851		RN7SL215P	misc_RNA	misc_RNA					0	0					1_to_1	identical gene model		1	1	1	1	0												0
Fibroblast	ENSG00000242206	RPS26P35	ENSG00000242206	CHM13_G0054701	RPS26P35	RPS26P35	processed_pseudogene	processed_pseudogene					0	0					1_to_1	identical gene model	0.998264	1	1	1	1	0	GRC Housekeeping											0
Fibroblast	ENSG00000242207	HOXB-AS4	ENSG00000242207	CHM13_G0024651	HOXB-AS4	HOXB-AS4	lncRNA	lncRNA	1.65667	1.854	1.195	1.17	0	0			0	0	1_to_1	identical gene model		2;2	2;2	2	2	0	GRC Housekeeping, Gap								0	EFO_0003060	0.0084254	0
Fibroblast	ENSG00000242208	RPL5P29	ENSG00000242208	CHM13_G0009064	RPL5P29	RPL5P29	processed_pseudogene	processed_pseudogene	0.385	0.42	0.385	0.42	0	0			0.166667	0.166667	1_to_1	identical gene model		1	1	1	1	0												0
Fibroblast	ENSG00000242209	RPL32P12	ENSG00000242209	CHM13_G0041339	AC006445.1	AC006445.1	processed_pseudogene	processed_pseudogene					0	0					1_to_1	identical gene model	0.989937	2	2	1	1	0												0
Fibroblast	ENSG00000242214	MTND3P6	ENSG00000242214	CHM13_G0039355	MTND3P6	MTND3P6	unprocessed_pseudogene	unprocessed_pseudogene					0	0					1_to_1	identical gene model		1	1	1	1	0												0
Fibroblast	ENSG00000242216	RN7SL97P	ENSG00000242216	CHM13_G0026203		RN7SL97P	misc_RNA	misc_RNA					0	0					1_to_1	identical gene model		1	1	1	1	0												0
Fibroblast	ENSG00000242220	TCP10L	ENSG00000242220	CHM13_G0035986	TCP10L	TCP10L	protein_coding	protein_coding	0.473333	0.87	0.395	0.87	0	0			0.993111	0.997078	1_to_1	exon_count_diff		5;7;2;5;4;4;4;6;6;5;3	2;4;1;5;4;4;4;6;6;5;3	11	11	0									0	EFO_0005423	0.19052	0
Fibroblast	ENSG00000242221	PSG2	ENSG00000242221	CHM13_G0028878	PSG2	PSG2	protein_coding	protein_coding	8.37344	9.4115	2.78	2.77	1	1	-0.0132427	0.805566	0.344386	0.408965	1_to_1	exon_length_diff		6;4;3;2	6;4;3;2	4	4	0									0	EFO_0004531;EFO_0003923	0.30247	0
Fibroblast	ENSG00000242222		ENSG00000242222	CHM13_G0039916	AC092989.1	AC092989.1	processed_pseudogene	processed_pseudogene					0	0					1_to_1	identical gene model		1	1	1	1	0												0
Fibroblast	ENSG00000242229	RPS3AP14	ENSG00000242229	CHM13_G0039687	RPS3AP14	RPS3AP14	processed_pseudogene	processed_pseudogene	0.7	0.84	0.7	0.84	0	0			0	0	1_to_1	identical gene model		1	1	1	1	0												0
Fibroblast	ENSG00000242236	RN7SL594P	ENSG00000242236	CHM13_G0034670		RN7SL594P	misc_RNA	misc_RNA					0	0					1_to_1	identical gene model		1	1	1	1	0												0
Fibroblast	ENSG00000242241	RN7SL306P	ENSG00000242241	CHM13_G0052008		RN7SL306P	misc_RNA	misc_RNA	6.05	6.9	6.05	6.9	0	0			0	0	1_to_1	identical gene model		1	1	1	1	0	Clone Problem, Variation											0
Fibroblast	ENSG00000242242	NECTIN3-AS1	ENSG00000242242	CHM13_G0039416	NECTIN3-AS1	MSTRG.3970	lncRNA	lncRNA	1.42368	1.57489	1.125	1.39	1	1	-1.08961	2.16171e-09	0.39289	0.309373	1_to_1	transcript_count_diff		5;4;2;3;3;4;3	3;5;4;2;3;3;4;3	7	8	0			High Signal Region	High Signal Region					0	Orphanet_100	0.018294	0
Fibroblast	ENSG00000242244	ATP5MC1P3	ENSG00000242244	CHM13_G0039966	ATP5MC1P3	ATP5MC1P3	processed_pseudogene	processed_pseudogene					0	0					1_to_1	identical gene model		2	2	1	1	0												0
Fibroblast	ENSG00000242246		ENSG00000242246	CHM13_G0049397	AL603908.1	AL603908.1	processed_pseudogene	processed_pseudogene					0	0					1_to_1	identical gene model		1	1	1	1	0												0
Fibroblast	ENSG00000242247	ARFGAP3	ENSG00000242247	CHM13_G0037608	ARFGAP3	ARFGAP3	protein_coding	protein_coding	80.9677	93.17	81.44	93.28	1	1	-0.0499177	6.54683e-17	0.515941	0.515921	1_to_1	identical gene model		16;15;8;6;4;2	16;15;8;6;4;2	6	6	0	Clone Problem								0	EFO_0007984	0.19681	0
Fibroblast	ENSG00000242248	RPL7AP57	ENSG00000242248	CHM13_G0010284	RPL7AP57	RPL7AP57	processed_pseudogene	processed_pseudogene					0	0					1_to_1	identical gene model	0.999234	1	1	1	1	0												0
Fibroblast	ENSG00000242251	RN7SL20P	ENSG00000242251	CHM13_G0037231		RN7SL20P	misc_RNA	misc_RNA					0	0					1_to_1	identical gene model		1	1	1	1	0	Clone Problem											0
Fibroblast	ENSG00000242252	BGLAP	ENSG00000242252	CHM13_G0003431	BGLAP	BGLAP	protein_coding	protein_coding	1.83346	2.07059	1.21	1.5	1	1	-0.0502488	1.03714e-16	0.925543	0.925543	1_to_1	identical gene model		4;2	4;2	2	2	0									0	Orphanet_75496	0.10184	0
Fibroblast	ENSG00000242255	RPL39P34	ENSG00000242255	CHM13_G0029470	RPL39P34	RPL39P34	transcribed_unprocessed_pseudogene	transcribed_unprocessed_pseudogene					0	0			1	1	1_to_1	identical gene model		1	1	1	1	0												0
Fibroblast	ENSG00000242256	RN7SL57P	ENSG00000242256	CHM13_G0056833		RN7SL57P	misc_RNA	misc_RNA					0	0					1_to_1	identical gene model	0.996545	1	1	1	1	0												0
Fibroblast	ENSG00000242258	LINC00996	ENSG00000242258	CHM13_G0052537	LINC00996	LINC00996	lncRNA	lncRNA	0.345	0.374	0.285	0.22	0	0			0.08	0.08	1_to_1	identical gene model	0.99908	4;3	4;3	2	2	0									0	MONDO_0100096	0.039478	0
Fibroblast	ENSG00000242259	C22orf39	ENSG00000242259	CHM13_G0036616	C22orf39	C22orf39	protein_coding	protein_coding	5.32138	6.08254	5.36	6.3	1	1	-0.0512774	1.47389e-15	0.961023	0.961038	1_to_1	identical gene model	0.999864	24;3;3;3;3;3	24;3;3;3;3;3	6	6	0	Clone Problem								0	MONDO_0010765	0.067844	0
Fibroblast	ENSG00000242261		ENSG00000242261	CHM13_G0051964	AC018635.1	AC018635.1	processed_pseudogene	processed_pseudogene					0	0			1	1	1_to_1	identical gene model	0.998834	1	1	1	1	0												0
Fibroblast	ENSG00000242262		ENSG00000242262	CHM13_G0041709	AC092597.1	AC092597.1	processed_pseudogene	processed_pseudogene	6.85578	8.30444	5.32	6.52	1	1	-0.1508	3.26788e-08	0.494844	0.475774	1_to_1	identical gene model		1	1	1	1	0												0
Fibroblast	ENSG00000242265	PEG10	ENSG00000242265	CHM13_G0051367	PEG10	PEG10	protein_coding	protein_coding	0.364	0.375455	0.27	0.29	1	1	-0.0456543	2.68161e-16	0.998042	0.997563	1_to_1	exon_length_diff		2;2;3;3;3;3;2;2	2;2;3;3;3;3;2;2	8	8	0	Clone Problem								0	MONDO_0005090	0.16457	0
Fibroblast	ENSG00000242266	RN7SL456P	ENSG00000242266	CHM13_G0052467		RN7SL456P	misc_RNA	misc_RNA					0	0					1_to_1	identical gene model		1	1	1	1	0												0
Fibroblast	ENSG00000242267	SKINT1L	ENSG00000242267	CHM13_G0001527	SKINT1L	SKINT1L	transcribed_unprocessed_pseudogene	transcribed_unprocessed_pseudogene	1.1	1.18	1.1	1.18	0	0			0	0	1_to_1	identical gene model	0.998823	2;5;4;5	2;5;4;5	4	4	0									0	MONDO_0013497	0.064573	0
Fibroblast	ENSG00000242268	LINC02082	ENSG00000242268	CHM13_G0040412	LINC02082	LINC02082	lncRNA	lncRNA	0.15	0.18	0.15	0.18	0	0			0	0	1_to_1	identical gene model	0.999792	5;4	5;4	2	2	0									0	EFO_1000044	0.035857	0
Fibroblast	ENSG00000242272	AK2P2	ENSG00000242272	CHM13_G0030491	AK2P2	AK2P2	processed_pseudogene	processed_pseudogene	2.58667	2.87	1.85	2.04	0	0			0	0	1_to_1	identical gene model		1	1	1	1	0												0
Fibroblast	ENSG00000242276	RPL5P3	ENSG00000242276	CHM13_G0019287	RPL5P3	RPL5P3	processed_pseudogene	processed_pseudogene	0.735	0.838	0.725	0.67	0	0			0.166667	0.25	1_to_1	identical gene model	0.998874	1	1	1	1	0												0
Fibroblast	ENSG00000242278	RPS3AP48	ENSG00000242278	CHM13_G0020523	RPS3AP48	RPS3AP48	processed_pseudogene	processed_pseudogene					0	0					1_to_1	identical gene model		1	1	1	1	0												0
Fibroblast	ENSG00000242279	RPL7AP54	ENSG00000242279	CHM13_G0010101	AP000893.1	AP000893.1	processed_pseudogene	processed_pseudogene					0	0			1	1	1_to_1	identical gene model		1	1	1	1	0												0
Fibroblast	ENSG00000242280	SLC16A1P1	ENSG00000242280	CHM13_G0052420	SLC16A1P1	SLC16A1P1	processed_pseudogene	processed_pseudogene					0	0					1_to_1	identical gene model		1	1	1	1	0												0
Fibroblast	ENSG00000242281	RN7SL159P	ENSG00000242281	CHM13_G0057185		RN7SL159P	misc_RNA	misc_RNA					0	0					1_to_1	identical gene model		1	1	1	1	0												0
Fibroblast	ENSG00000242282		ENSG00000242282	CHM13_G0030007	AC108488.1	AC108488.1	lncRNA	lncRNA	8.51625	9.73548	7.12	8.17	1	1	-0.0477568	5.24742e-16	0.867484	0.866381	1_to_1	identical gene model	0.999109	3;3;3;2;3	3;3;3;2;3	5	5	0	Gap											0
Fibroblast	ENSG00000242285	RPL6P8	ENSG00000242285	CHM13_G0040342	RPL6P8	RPL6P8	processed_pseudogene	processed_pseudogene	1.085	1.18	1.085	1.18	0	0			0	0	1_to_1	identical gene model		1	1	1	1	0												0
Fibroblast	ENSG00000242288	BMS1P4-AGAP5	ENSG00000242288	CHM13_G0006663	BMS1P4-AGAP5	BMS1P4-AGAP5	lncRNA	lncRNA	0.135	0.152857	0.12	0.13	0	0			0.99833	0.998341	1_to_1	identical gene model		19	19	1	1	0	GRC Housekeeping			High Signal Region								0
Fibroblast	ENSG00000242290	ZBTB20-AS5	ENSG00000242290	CHM13_G0039498	ZBTB20-AS5	ZBTB20-AS5	lncRNA	lncRNA					0	0					1_to_1	identical gene model		3;3;5	3;3;5	3	3	0									0	EFO_0002496	0.057078	0
Fibroblast	ENSG00000242291	RPL36AP51	ENSG00000242291	CHM13_G0028130	RPL36AP51	RPL36AP51	processed_pseudogene	processed_pseudogene					0	0					1_to_1	identical gene model		1	1	1	1	0												0
Fibroblast	ENSG00000242292		ENSG00000242292	CHM13_G0044196	AC010631.1	AC010631.1	processed_pseudogene	processed_pseudogene					0	0					1_to_1	identical gene model		1	1	1	1	0	Variation											0
Fibroblast	ENSG00000242293	RPS29P1	ENSG00000242293	CHM13_G0016838	RPS29P1	RPS29P1	processed_pseudogene	processed_pseudogene					0	0					1_to_1	identical gene model		1	1	1	1	0												0
Fibroblast	ENSG00000242294	STAG3L5P	ENSG00000242294	CHM13_G0051518	STAG3L5P	STAG3L5P	transcribed_unprocessed_pseudogene	transcribed_unprocessed_pseudogene	13.0061	14.9983	10	10.935	1	1	-0.0522995	3.01683e-16	0.500801	0.499664	1_to_1	identical gene model		6;3;4;6;3;4;2	6;3;4;6;3;4;2	7	7	0									0	EFO_0001365	0.0036958	0
Fibroblast	ENSG00000242295		ENSG00000242295	CHM13_G0019992	AC087477.1	AC087477.1	processed_pseudogene	processed_pseudogene					0	0					1_to_1	identical gene model		1	1	1	1	0												0
Fibroblast	ENSG00000242296	DEFB109A	ENSG00000242296	CHM13_G0053033	DEFB109A	DEFB109A	unprocessed_pseudogene	unprocessed_pseudogene	1.59		1.59		0	0			0	1	1_to_1	identical gene model		2	2	1	1	0	GRC Housekeeping, Variation, Path Problem		High Signal Region	High Signal Region								0
Fibroblast	ENSG00000242299		ENSG00000242299	CHM13_G0039314	AC073861.1	AC073861.1	processed_pseudogene	processed_pseudogene	330.29	577.398	233.09	431.31	1	1	-0.722728	1.52245e-42	0.0965902	0.0868868	1_to_1	identical gene model	0.998255	1	1	1	1	0												0
Fibroblast	ENSG00000242301																									0												0
Fibroblast	ENSG00000242307	RPS26P52	ENSG00000242307	CHM13_G0020679	RPS26P52	RPS26P52	processed_pseudogene	processed_pseudogene	4.8	3.13	4.8	3.13	0	0			0	0	1_to_1	identical gene model		1	1	1	1	0												0
Fibroblast	ENSG00000242308		ENSG00000242308	CHM13_G0039448	AC048334.1	AC048334.1	unprocessed_pseudogene	unprocessed_pseudogene					0	0					1_to_1	identical gene model		2	2	1	1	0												0
Fibroblast	ENSG00000242311																									0												0
Fibroblast	ENSG00000242314	RPL12P32	ENSG00000242314	CHM13_G0011955	RPL12P32	RPL12P32	processed_pseudogene	processed_pseudogene					0	0			1	1	1_to_1	identical gene model	0.998785	1	1	1	1	0												0
Fibroblast	ENSG00000242315	RN7SL685P	ENSG00000242315	CHM13_G0054504		RN7SL685P	misc_RNA	misc_RNA					0	0					1_to_1	identical gene model	0.997984	1	1	1	1	0	GRC Housekeeping											0
Fibroblast	ENSG00000242317		ENSG00000242317	CHM13_G0038846	AC121764.1	AC121764.1	lncRNA	lncRNA					0	0					1_to_1	identical gene model	0.99891	4	4	1	1	0									0	EFO_0000280	0.021383	0
Fibroblast	ENSG00000242318		ENSG00000242318	CHM13_G0042409	AC058823.1	AC058823.1	processed_pseudogene	processed_pseudogene					0	0					1_to_1	identical gene model		1	1	1	1	0												0
Fibroblast	ENSG00000242320	RPL21P126	ENSG00000242320	CHM13_G0026593	RPL21P126	RPL21P126	processed_pseudogene	processed_pseudogene					0	0					1_to_1	identical gene model		1	1	1	1	0												0
Fibroblast	ENSG00000242321	RPL23AP40	ENSG00000242321	CHM13_G0039964	RPL23AP40	RPL23AP40	processed_pseudogene	processed_pseudogene	0.7	0.82	0.7	0.82	0	0			0	0	1_to_1	identical gene model		1	1	1	1	0												0
Fibroblast	ENSG00000242324		ENSG00000242324	CHM13_G0034199	AL049634.1	AL049634.1	unprocessed_pseudogene	unprocessed_pseudogene					0	0					1_to_1	identical gene model	0.999616	6	6	1	1	0	Variation											0
Fibroblast	ENSG00000242325	RPS12P31	ENSG00000242325	CHM13_G0028355	RPS12P31	RPS12P31	processed_pseudogene	processed_pseudogene	2.32364	2.698	2.09	2.405	0	0			0	0	1_to_1	identical gene model	0.997484	1	1	1	1	0												0
Fibroblast	ENSG00000242326	MCUR1P2	ENSG00000242326	CHM13_G0040380	MCUR1P2	MCUR1P2	processed_pseudogene	processed_pseudogene					0	0					1_to_1	identical gene model		1	1	1	1	0												0
Fibroblast	ENSG00000242327		ENSG00000242327	CHM13_G0018877	AC023906.1	AC023906.1	processed_pseudogene	processed_pseudogene	0.54	0.64	0.54	0.64	0	0			0.5	0.5	1_to_1	identical gene model		1	1	1	1	0												0
Fibroblast	ENSG00000242329		ENSG00000242329	CHM13_G0011623	AC007215.1	AC007215.1	processed_pseudogene	processed_pseudogene	4.53	5.21	4.53	5.21	0	0			0	0	1_to_1	identical gene model		1	1	1	1	0												0
Fibroblast	ENSG00000242330	RN7SL683P	ENSG00000242330	CHM13_G0016904		RN7SL683P	misc_RNA	misc_RNA					0	0					1_to_1	identical gene model		1	1	1	1	0												0
Fibroblast	ENSG00000242337	INHCAP	ENSG00000242337	CHM13_G0039886	INHCAP	INHCAP	transcribed_unprocessed_pseudogene	transcribed_unprocessed_pseudogene	0.68875	0.825714	0.8	1.03	0	0			0.5625	0.5625	1_to_1	identical gene model	0.999906	5;4;3;10	5;4;3;10	4	4	0				High Signal Region								0
Fibroblast	ENSG00000242338	BMS1P4	ENSG00000242338	CHM13_G0006667	BMS1P4	BMS1P4	transcribed_unprocessed_pseudogene	transcribed_unprocessed_pseudogene	0.613235	0.687879	0.465	0.51	1	1	-0.0476843	1.72401e-16	0.75181	0.756165	1_to_1	identical gene model		10;9	10;9	2	2	0	GRC Housekeeping											0
Fibroblast	ENSG00000242339	LINC02025	ENSG00000242339	CHM13_G0039151	LINC02025	LINC02025	lncRNA	lncRNA					0	0					1_to_1	identical gene model	0.998932	4;3	4;3	2	2	0									0	EFO_0000305	0.034415	0
Fibroblast	ENSG00000242341	RN7SL646P	ENSG00000242341	CHM13_G0046499		RN7SL646P	misc_RNA	misc_RNA					0	0					1_to_1	identical gene model		1	1	1	1	0												0
Fibroblast	ENSG00000242348	RN7SL561P	ENSG00000242348	CHM13_G0034207		RN7SL561P	misc_RNA	misc_RNA					0	0					1_to_1	identical gene model		1	1	1	1	0												0
Fibroblast	ENSG00000242352	FAM91A3P	ENSG00000242352	CHM13_G0002856	FAM91A3P	FAM91A3P	transcribed_processed_pseudogene	transcribed_processed_pseudogene	0.213846	0.342727	0.19	0.34	0	0			0.474153	0.438235	1_to_1	identical gene model	0.998348	1	1	1	1	0	Gap, Clone Problem, Path Problem											0
Fibroblast	ENSG00000242353	RPL12P30	ENSG00000242353	CHM13_G0008599	RPL12P30	RPL12P30	processed_pseudogene	processed_pseudogene					0	0					1_to_1	identical gene model	0.996787	1	1	1	1	0												0
Fibroblast	ENSG00000242358	RPS21P4	ENSG00000242358	CHM13_G0041376	RPS21P4	RPS21P4	processed_pseudogene	processed_pseudogene					0	0			1	1	1_to_1	identical gene model	0.997577	1	1	1	1	0												0
Fibroblast	ENSG00000242360	RN7SL272P	ENSG00000242360	CHM13_G0014490		RN7SL272P	misc_RNA	misc_RNA					0	0					1_to_1	identical gene model		1	1	1	1	0												0
Fibroblast	ENSG00000242362	CT47A2	ENSG00000242362	CHM13_G0059330	CT47A2	CT47A2	protein_coding	protein_coding					0	0					1_to_1	identical gene model		3	3	1	1	0	Path Problem								0	EFO_0000311	0.010603	0
Fibroblast	ENSG00000242364		ENSG00000242364	CHM13_G0039066	AC108725.1	AC108725.1	processed_pseudogene	processed_pseudogene					0	0					1_to_1	identical gene model	0.998042	1	1	1	1	0												0
Fibroblast	ENSG00000242365	NDUFA5P5	ENSG00000242365	CHM13_G0039184	NDUFA5P5	NDUFA5P5	processed_pseudogene	processed_pseudogene					0	0					1_to_1	identical gene model		1	1	1	1	0												0
Fibroblast	ENSG00000242366	UGT1A8	ENSG00000242366	CHM13_G0033951	UGT1A8	UGT1A8	protein_coding	protein_coding					0	0			1	1	1_to_1	identical gene model	0.999061	5	5	1	1	0	Clone Problem								0	EFO_0004570	0.6475	0
Fibroblast	ENSG00000242370	KCNAB1-AS1	ENSG00000242370	CHM13_G0040266	KCNAB1-AS1	KCNAB1-AS1	lncRNA	lncRNA					0	0					1_to_1	identical gene model	0.998032	3	3	1	1	0												0
Fibroblast	ENSG00000242371	IGKV1-39	ENSG00000242371	CHM13_G0031525	IGKV1-39	IGKV1-39	IG_V_gene	IG_V_gene					0	0			1	1	1_to_1	identical gene model		2	2	1	1	0	Gap, Missing sequence, Path Problem		High Signal Region	High Signal Region					0	EFO_0005046	0.58682	0
Fibroblast	ENSG00000242372	EIF6	ENSG00000242372	CHM13_G0034879	EIF6	EIF6	protein_coding	protein_coding	36.7211	42.5302	36.02	41.77	1	1	-0.050035	1.68564e-16	0.992859	0.992859	1_to_1	identical gene model		7;6;5;4;6;7;5;3;4	7;6;5;4;6;7;5;3;4	9	9	0	Clone Problem								0	EFO_0007986	0.24026	0
Fibroblast	ENSG00000242375		ENSG00000242375	CHM13_G0056594	AL590705.3	AL590705.3	lncRNA	lncRNA	1.375	1.505	1.375	1.505	0	0			0.997108	0.997108	1_to_1	identical gene model		3	3	1	1	0												0
Fibroblast	ENSG00000242379																									0												0
Fibroblast	ENSG00000242381	RN7SL741P	ENSG00000242381	CHM13_G0014440		RN7SL741P	misc_RNA	misc_RNA					0	0					1_to_1	identical gene model	0.995838	1	1	1	1	0												0
Fibroblast	ENSG00000242385	LINC00901	ENSG00000242385	CHM13_G0039520	LINC00901	LINC00901	lncRNA	lncRNA					0	0					1_to_1	identical gene model	0.99947	2	2	1	1	0									0	MONDO_0007254	0.042132	0
Fibroblast	ENSG00000242387	H2AC3P	ENSG00000242387	CHM13_G0047063	H2AC3P	H2AC3P	transcribed_processed_pseudogene	transcribed_processed_pseudogene					0	0					1_to_1	identical gene model		1	1	1	1	0												0
Fibroblast	ENSG00000242390	RPL6P9	ENSG00000242390	CHM13_G0040040	RPL6P9	RPL6P9	processed_pseudogene	processed_pseudogene					0	0					1_to_1	identical gene model		3	3	1	1	0												0
Fibroblast	ENSG00000242391		ENSG00000242391	CHM13_G0001631	AC099677.3	AC099677.3	lncRNA	lncRNA	0.74	0.86	0.74	0.86	0	0			0	0	1_to_1	identical gene model		2	2	1	1	0												0
Fibroblast	ENSG00000242396		ENSG00000242396	CHM13_G0001707	AC096536.2	AC096536.2	lncRNA	lncRNA	2.93556	3.22909	2.28	2.74	1	1	0.00208609	0.963492	0.711902	0.727775	1_to_1	identical gene model	0.999044	2	2	1	1	0												0
Fibroblast	ENSG00000242398	RN7SL800P	ENSG00000242398	CHM13_G0025014		RN7SL800P	misc_RNA	misc_RNA					0	0			1	1	1_to_1	identical gene model		1	1	1	1	0	GRC Housekeeping, Gap											0
Fibroblast	ENSG00000242399	RPS20P23	ENSG00000242399	CHM13_G0054498	RPS20P23	RPS20P23	processed_pseudogene	processed_pseudogene					0	0					1_to_1	identical gene model		1	1	1	1	0	GRC Housekeeping											0
Fibroblast	ENSG00000242405		ENSG00000242405	CHM13_G0011599	AC007537.1	AC007537.1	processed_pseudogene	processed_pseudogene	1.0125	1.1675	1	1.16	0	0			0	0	1_to_1	identical gene model		1	1	1	1	0												0
Fibroblast	ENSG00000242407		ENSG00000242407	CHM13_G0024664	AC091179.1	AC091179.1	lncRNA	lncRNA					0	0					1_to_1	identical gene model		2	2	1	1	0	GRC Housekeeping, Gap								0	MONDO_0100096	0.016962	0
Fibroblast	ENSG00000242411		ENSG00000242411	CHM13_G0029772	AC011506.1	AC011506.1	processed_pseudogene	processed_pseudogene	1.39889	1.37889	0.95	1.13	0	0			0	0	1_to_1	identical gene model	0.999016	1	1	1	1	0												0
Fibroblast	ENSG00000242412	DBIL5P2	ENSG00000242412	CHM13_G0030972	DBIL5P2	DBIL5P2	transcribed_processed_pseudogene	transcribed_processed_pseudogene	0.268	0.3	0.23	0.25	0	0			0.285714	0.285714	1_to_1	identical gene model		1;1	1;1	2	2	0									0	Orphanet_1764;MONDO_0010526	0.0022175	0
Fibroblast	ENSG00000242417	RPL18P1	ENSG00000242417	CHM13_G0016411	RPL18P1	RPL18P1	processed_pseudogene	processed_pseudogene					0	0					1_to_1	identical gene model	0.998549	1	1	1	1	0												0
Fibroblast	ENSG00000242419	PCDHGC4	ENSG00000242419	CHM13_G0045863	PCDHGC4	PCDHGC4	protein_coding	protein_coding	0.278824	0.344667	0.23	0.27	0	0			0.999848	0.999848	1_to_1	identical gene model		1;2;4;4	1;2;4;4	4	4	0									0	EFO_0004584	0.12982	0
Fibroblast	ENSG00000242421																									0												0
Fibroblast	ENSG00000242423	RPL12P36	ENSG00000242423	CHM13_G0021876	RPL12P36	RPL12P36	processed_pseudogene	processed_pseudogene					0	0					1_to_1	identical gene model		1	1	1	1	0												0
Fibroblast	ENSG00000242428	CFAP20DC-AS1	ENSG00000242428	CHM13_G0038905	CFAP20DC-AS1	CFAP20DC-AS1	lncRNA	lncRNA					0	0			1	1	1_to_1	identical gene model		2;3;5;3;4;3	2;3;5;3;4;3	6	6	0				High Signal Region					0	EFO_0000305	0.013594	0
Fibroblast	ENSG00000242430	RN7SL274P	ENSG00000242430	CHM13_G0020695		RN7SL274P	misc_RNA	misc_RNA					0	0					1_to_1	identical gene model		1	1	1	1	0	Variation, Unknown											0
Fibroblast	ENSG00000242431		ENSG00000242431	CHM13_G0041705	AC107398.1	AC107398.1	processed_pseudogene	processed_pseudogene	1.42		1.42		0	0					1_to_1	exon_length_diff		1	1	1	1	0												0
Fibroblast	ENSG00000242435	UPK3BP1	ENSG00000242435	CHM13_G0051162	UPK3BP1	UPK3BP1	transcribed_unprocessed_pseudogene	transcribed_unprocessed_pseudogene					0	0			1	1	1_to_1	identical gene model	0.996276	2	2	1	1	0				High Signal Region								0
Fibroblast	ENSG00000242436	RN7SL789P	ENSG00000242436	CHM13_G0028356		RN7SL789P	misc_RNA	misc_RNA					0	0					1_to_1	identical gene model	0.997265	1	1	1	1	0												0
Fibroblast	ENSG00000242439		ENSG00000242439	CHM13_G0023820	AC127024.1	AC127024.1	processed_pseudogene	processed_pseudogene	2.31917	2.61	1.66	2.04	0	0			0	0	1_to_1	identical gene model		1	1	1	1	0												0
Fibroblast	ENSG00000242440	LINC02046	ENSG00000242440	CHM13_G0040106	LINC02046	LINC02046	lncRNA	lncRNA					0	0			1	1	1_to_1	exon_length_diff		4;5;7;5;5;6;6;5;4;4;5;5;3	4;5;7;5;5;6;6;5;4;4;5;5;3	13	13	0				High Signal Region								0
Fibroblast	ENSG00000242441	GTF2A1L	ENSG00000242441	CHM13_G0030775	GTF2A1L	GTF2A1L	protein_coding	protein_coding	2.47667	2.74733	2.13	2.31	0	0			0.953492	0.953492	1_to_1	identical gene model	0.999381	8;6;5;5;9;7;3	8;6;5;5;9;7;3	7	7	0									0	MONDO_0019155	0.54425	0
Fibroblast	ENSG00000242443																									0												0
Fibroblast	ENSG00000242444		ENSG00000242444	CHM13_G0011258	AC007207.1	AC007207.1	transcribed_processed_pseudogene	transcribed_processed_pseudogene					0	0					1_to_1	identical gene model		1;2	1;2	2	2	0												0
Fibroblast	ENSG00000242445	RPL7AP11	ENSG00000242445	CHM13_G0039593	RPL7AP11	RPL7AP11	processed_pseudogene	processed_pseudogene	5.94839	6.8145	5.465	6.42	1	1	-0.0629286	8.78051e-08	0.190263	0.189199	1_to_1	identical gene model		1	1	1	1	0												0
Fibroblast	ENSG00000242456	MTCO3P38	ENSG00000242456	CHM13_G0040379	MTCO3P38	MTCO3P38	processed_pseudogene	processed_pseudogene					0	0					1_to_1	identical gene model	0.997908	1	1	1	1	0												0
Fibroblast	ENSG00000242457	RBBP4P2	ENSG00000242457	CHM13_G0039208	RBBP4P2	RBBP4P2	processed_pseudogene	processed_pseudogene	0.508621	0.595714	0.38	0.43	1	1	-0.0469441	2.47693e-16	0.0785714	0.0785714	1_to_1	identical gene model		1	1	1	1	0												0
Fibroblast	ENSG00000242461	RPS15AP32	ENSG00000242461	CHM13_G0013632	RPS15AP32	RPS15AP32	processed_pseudogene	processed_pseudogene					0	0					1_to_1	identical gene model		1	1	1	1	0												0
Fibroblast	ENSG00000242463																									0												0
Fibroblast	ENSG00000242472	IGHJ5	ENSG00000242472	CHM13_G0017746	IGHJ5	IGHJ5	IG_J_gene	IG_J_gene					0	0					1_to_1	identical gene model		1	1	1	1	0	Path Problem								0	EFO_0000305	0.021873	0
Fibroblast	ENSG00000242473	KIR2DP1	ENSG00000242473	CHM13_G0029672	KIR2DP1	KIR2DP1	unprocessed_pseudogene	unprocessed_pseudogene					0	0					1_to_1	exon_count_diff		9	6	1	1	0	Variation, GRC Housekeeping, Clone Problem, Localization Problem								0	EFO_0000685	0.0036958	0
Fibroblast	ENSG00000242474	LINC03015	ENSG00000242474	CHM13_G0049701	AC093627.5	AC093627.5	lncRNA	lncRNA	0.582121	0.696452	0.49	0.57	1	1	-0.0376491	0.209709	0.983774	0.983576	1_to_1	exon_length_diff		4;3;4;3;2;3;4;2;3;2;2;2;2;2	4;3;4;3;2;3;4;2;3;2;2;2;2;2	14	14	0	GRC Housekeeping											0
Fibroblast	ENSG00000242477		ENSG00000242477	CHM13_G0044954	AC091429.1	AC091429.1	processed_pseudogene	processed_pseudogene	8.13569	8.71175	7.37	7.8	1	1	0.0352107	0.0848626	0.332757	0.315017	1_to_1	identical gene model	0.999078	1	1	1	1	0												0
Fibroblast	ENSG00000242479		ENSG00000242479	CHM13_G0040038	AC109992.1	AC109992.1	processed_pseudogene	processed_pseudogene					0	0			1	1	1_to_1	identical gene model		1	1	1	1	0												0
Fibroblast	ENSG00000242480																									0												0
Fibroblast	ENSG00000242482	RN7SL392P	ENSG00000242482	CHM13_G0001902		RN7SL392P	misc_RNA	misc_RNA					0	0					1_to_1	identical gene model		1	1	1	1	0												0
Fibroblast	ENSG00000242483	RN7SL293P	ENSG00000242483	CHM13_G0052900		RN7SL293P	misc_RNA	misc_RNA					0	0					1_to_1	identical gene model	0.995719	1	1	1	1	0	Variation, Path Problem											0
Fibroblast	ENSG00000242485	MRPL20	ENSG00000242485	CHM13_G0000070	MRPL20	MRPL20	protein_coding	protein_coding	223.297	255.939	219.84	262.91	1	1	-0.0487136	9.39844e-17	0.88052	0.880525	1_to_1	identical gene model		4;3;3;3;3;3	4;3;3;3;3;3	6	6	0	Localization Problem								0	EFO_1001055	0.063874	0
Fibroblast	ENSG00000242488		ENSG00000242488	CHM13_G0017030	AF107885.1	AF107885.1	transcribed_processed_pseudogene	transcribed_processed_pseudogene	0.45	0.5	0.45	0.5	0	0			0	0	1_to_1	identical gene model	0.998956	1	1	1	1	0												0
Fibroblast	ENSG00000242493	RN7SL37P	ENSG00000242493	CHM13_G0044209		RN7SL37P	misc_RNA	misc_RNA					0	0					1_to_1	identical gene model		1	1	1	1	0												0
Fibroblast	ENSG00000242498	ARPIN	ENSG00000242498	CHM13_G0019835	ARPIN	ARPIN	protein_coding	protein_coding	18.5311	21.0656	17.36	19.37	1	1	-0.04847	8.6963e-17	0.582014	0.584457	1_to_1	exon_length_diff		6;6;2	6;6;2	3	3	0									0	EFO_0010226	0.14365	0
Fibroblast	ENSG00000242502																									0												0
Fibroblast	ENSG00000242507		ENSG00000242507	CHM13_G0034888	FO393401.1	FO393401.1	transcribed_unprocessed_pseudogene	transcribed_unprocessed_pseudogene					0	0					1_to_1	identical gene model		8;5;4	8;5;4	3	3	0	GRC Housekeeping											0
Fibroblast	ENSG00000242509	RN7SL156P	ENSG00000242509	CHM13_G0034935		RN7SL156P	misc_RNA	misc_RNA					0	0					1_to_1	identical gene model	0.997364	1	1	1	1	0												0
Fibroblast	ENSG00000242510	NDUFB4P1	ENSG00000242510	CHM13_G0038985	NDUFB4P1	NDUFB4P1	processed_pseudogene	processed_pseudogene					0	0					1_to_1	identical gene model		1	1	1	1	0												0
Fibroblast	ENSG00000242512	LINC01206	ENSG00000242512	CHM13_G0040616	LINC01206	LINC01206	lncRNA	lncRNA	0.138333	0.156667	0.115	0.135	0	0			0.13933	0.13933	1_to_1	exon_length_diff		8;8;9;8;8;10;9;9;8;8;7;8;8;8;8;10;8;8;8;9;7;9;9;9;9;5;8;7;10;9;9;9;9;9;9;10;10;7;8;9;7;9;3;9;3;4;8;3;6;7;7;8;7;9;9;10;8;9;7;9;8;8;5;9;10;9;9;10;9;9;6;8;8;9;8;9;6;4;5;5;6;5;4;6;8;4;3;6;5;7;6;7;6;2;4;3;3;2;3;2	8;8;9;8;8;10;9;9;8;8;7;8;8;8;8;10;8;8;8;9;7;9;9;9;9;5;8;7;10;9;9;9;9;9;9;10;10;7;8;9;7;9;3;9;3;4;8;3;6;7;7;8;7;9;9;10;8;9;7;9;8;8;5;9;10;9;9;10;9;9;6;8;8;9;8;9;6;4;5;5;6;5;4;6;8;4;3;6;5;7;6;7;6;2;4;3;3;2;3;2	100	100	0									0	EFO_0000676	0.044601	0
Fibroblast	ENSG00000242515	UGT1A10	ENSG00000242515	CHM13_G0033952	UGT1A10	UGT1A10	protein_coding	protein_coding					0	0			1	1	1_to_1	identical gene model	0.999751	5;5	5;5	2	2	0	Clone Problem								0	EFO_0004570	0.65541	0
Fibroblast	ENSG00000242516	LINC00960	ENSG00000242516	CHM13_G0039102	LINC00960	LINC00960	lncRNA	lncRNA	18.8298	21.5116	17.73	21.46	1	1	-0.0520144	2.07432e-17	0.842501	0.842289	1_to_1	exon_length_diff		2;5;6;5;3;4;5;4;2	2;5;6;5;3;4;5;4;2	9	9	0	Localization Problem, Missing sequence, Unknown, Path Problem		High Signal Region						0	EFO_0009187	0.015522	0
Fibroblast	ENSG00000242520	MAGEA5P	ENSG00000242520	CHM13_G0059794	MAGEA5	MAGEA5	transcribed_unprocessed_pseudogene	transcribed_unprocessed_pseudogene		0.72		0.72	0	0				0	1_to_1	exon_length_diff		1	1	1	1	0									0	EFO_0000311	0.0056156	0
Fibroblast	ENSG00000242522	KLHL6-AS1	ENSG00000242522	CHM13_G0040649	KLHL6-AS1	KLHL6-AS1	lncRNA	lncRNA					0	0					1_to_1	identical gene model		2	2	1	1	0									0	EFO_0000182	0.0078233	0
Fibroblast	ENSG00000242524	OR2U2P	ENSG00000242524	CHM13_G0047272	OR2U2P	OR2U2P	unprocessed_pseudogene	unprocessed_pseudogene					0	0					1_to_1	identical gene model	0.999583	1	1	1	1	0	Path Problem, Variation, GRC Housekeeping											0
Fibroblast	ENSG00000242525	OR7E100P	ENSG00000242525	CHM13_G0039443	OR7E100P	OR7E100P	unprocessed_pseudogene	unprocessed_pseudogene	0.405	0.455	0.405	0.455	0	0			0	0	1_to_1	identical gene model	0.999409	1	1	1	1	0												0
Fibroblast	ENSG00000242527		ENSG00000242527	CHM13_G0008559	AC100771.1	AC100771.1	processed_pseudogene	processed_pseudogene					0	0					1_to_1	identical gene model		1	1	1	1	0												0
Fibroblast	ENSG00000242529	AHCYP8	ENSG00000242529	CHM13_G0005430	AHCYP8	AHCYP8	transcribed_processed_pseudogene	transcribed_processed_pseudogene					0	0					1_to_1	identical gene model		1	1	1	1	0	Gap											0
Fibroblast	ENSG00000242531		ENSG00000242531	CHM13_G0039614	AC083798.1	AC083798.1	unprocessed_pseudogene	unprocessed_pseudogene					0	0					1_to_1	identical gene model		1	1	1	1	0			High Signal Region									0
Fibroblast	ENSG00000242534	IGKV2D-28	ENSG00000242534	CHM13_G0031547	IGKV2D-28	IGKV2D-28	IG_V_gene	IG_V_gene					0	0					1_to_1	identical gene model	0.998208	2;1	2;1	2	2	0	Gap, Missing sequence, Path Problem								0	EFO_0005046	0.58682	0
Fibroblast	ENSG00000242536		ENSG00000242536	CHM13_G0040293	AC079943.2	AC079943.2	lncRNA	lncRNA					0	0					1_to_1	identical gene model		13;5;3	13;5;3	3	3	0				High Signal Region								0
Fibroblast	ENSG00000242537	MRE11P1	ENSG00000242537	CHM13_G0040262	MRE11P1	MRE11P1	processed_pseudogene	processed_pseudogene					0	0					1_to_1	identical gene model	0.999802	3	3	1	1	0												0
Fibroblast	ENSG00000242539		ENSG00000242539	CHM13_G0040564	AC007620.2	AC007620.2	lncRNA	lncRNA	1.226	1.51214	0.84	0.97	0	0			0.99915	0.999149	1_to_1	identical gene model		2;2;2	2;2;2	3	3	0												0
Fibroblast	ENSG00000242540		ENSG00000242540	CHM13_G0030031	AC010729.2	AC010729.2	lncRNA	lncRNA	0.666897	0.767857	0.47	0.505	1	1	-0.0484171	1.57647e-16	0	0	1_to_1	identical gene model		4;3	4;3	2	2	0									0	EFO_0000326	0.0098973	0
Fibroblast	ENSG00000242542																									0												0
Fibroblast	ENSG00000242545		ENSG00000242545	CHM13_G0038908	AC126121.2	AC126121.2	lncRNA	lncRNA	0.735	0.848333	0.755	0.9	0	0			0	0	1_to_1	identical gene model	0.998953	2	2	1	1	0												0
Fibroblast	ENSG00000242547	RN7SL169P	ENSG00000242547	CHM13_G0044551		RN7SL169P	misc_RNA	misc_RNA					0	0					1_to_1	identical gene model		1	1	1	1	0												0
Fibroblast	ENSG00000242550	SERPINB10	ENSG00000242550	CHM13_G0026740	SERPINB10	SERPINB10	protein_coding	protein_coding	0.3825	0.444615	0.245	0.31	0	0			0.980212	0.979727	1_to_1	identical gene model	0.99718	8;7;8;7	8;7;8;7	4	4	0									0	MONDO_0005405	0.17677	0
Fibroblast	ENSG00000242551	POU5F1P6	ENSG00000242551	CHM13_G0039765	POU5F1P6	POU5F1P6	unprocessed_pseudogene	unprocessed_pseudogene	0.801667	0.936	0.46	0.45	0	0			0	0	1_to_1	identical gene model		3	3	1	1	0												0
Fibroblast	ENSG00000242552	MRPL42P4	ENSG00000242552	CHM13_G0050545	MRPL42P4	MRPL42P4	processed_pseudogene	processed_pseudogene					0	0					1_to_1	identical gene model	0.998645	1	1	1	1	0												0
Fibroblast	ENSG00000242553		ENSG00000242553	CHM13_G0036111	AP001432.1	AP001432.1	lncRNA	lncRNA	2.45657	2.85606	2.31	2.56	1	1	-0.0462623	3.03105e-16	0.0547619	0.0547619	1_to_1	identical gene model		2	2	1	1	0												0
Fibroblast	ENSG00000242559	RN7SL144P	ENSG00000242559	CHM13_G0058053		RN7SL144P	misc_RNA	misc_RNA					0	0					1_to_1	identical gene model		1	1	1	1	0												0
Fibroblast	ENSG00000242560	RN7SL797P	ENSG00000242560	CHM13_G0048568		RN7SL797P	misc_RNA	misc_RNA					0	0					1_to_1	identical gene model	0.997302	1	1	1	1	0												0
Fibroblast	ENSG00000242561	ATP5MGP5	ENSG00000242561	CHM13_G0040207	ATP5MGP5	ATP5MGP5	processed_pseudogene	processed_pseudogene					0	0					1_to_1	identical gene model		1	1	1	1	0												0
Fibroblast	ENSG00000242562	DCAF13P1	ENSG00000242562	CHM13_G0051689	DCAF13P1	DCAF13P1	processed_pseudogene	processed_pseudogene	0.305	0.336667	0.3	0.335	0	0			0.142857	0.142857	1_to_1	identical gene model		1	1	1	1	0												0
Fibroblast	ENSG00000242565	RN7SL372P	ENSG00000242565	CHM13_G0003281		RN7SL372P	misc_RNA	misc_RNA					0	0					1_to_1	identical gene model		1	1	1	1	0	Variation											0
Fibroblast	ENSG00000242568		ENSG00000242568	CHM13_G0038842	AC121764.2	AC121764.2	lncRNA	lncRNA					0	0					1_to_1	identical gene model		2	2	1	1	0												0
Fibroblast	ENSG00000242569																									0												0
Fibroblast	ENSG00000242571	RPL21P11	ENSG00000242571	CHM13_G0017224	RPL21P11	RPL21P11	processed_pseudogene	processed_pseudogene	6.77333	5.66472	5.47	3.27	1	1	1.35294	6.09368e-14	0.0498403	0.107109	1_to_1	identical gene model		1	1	1	1	0												0
Fibroblast	ENSG00000242573	ACTR3P3	ENSG00000242573	CHM13_G0039304	ACTR3P3	ACTR3P3	processed_pseudogene	processed_pseudogene					0	0					1_to_1	identical gene model	0.999104	1	1	1	1	0												0
Fibroblast	ENSG00000242574	HLA-DMB	ENSG00000242574	CHM13_G0047582	HLA-DMB	HLA-DMB	protein_coding	protein_coding	1.57	1.79067	1.23	1.41	0	0			0.807575	0.807575	1_to_1	identical gene model	0.999847	4;3;2;3;2;6	4;3;2;3;2;6	6	6	0	Gap, Path Problem, Variation, GRC Housekeeping								0	EFO_0007460	0.28859	0
Fibroblast	ENSG00000242575	TUBAP13	ENSG00000242575	CHM13_G0032639	AC012501.3	AC012501.3	transcribed_processed_pseudogene	transcribed_processed_pseudogene	0.44	0.5	0.44	0.5	0	0			0	0	1_to_1	exon_length_diff		1	1	1	1	0	Path Problem											0
Fibroblast	ENSG00000242578		ENSG00000242578	CHM13_G0040449	AC073288.2	AC073288.2	lncRNA	lncRNA	1.0875	1.2775	0.855	1.01	0	0			0	0	1_to_1	identical gene model		4	4	1	1	0												0
Fibroblast	ENSG00000242580	IGKV1D-43	ENSG00000242580	CHM13_G0031568	IGKV1D-43	IGKV1D-43	IG_V_gene	IG_V_gene					0	0					1_to_1	identical gene model		2	2	1	1	0	Path Problem, Gap								0	EFO_0000384	0.020593	0
Fibroblast	ENSG00000242583	KMT5AP3	ENSG00000242583	CHM13_G0040442	KMT5AP3	KMT5AP3	processed_pseudogene	processed_pseudogene	0.63	0.77	0.63	0.77	0	0			0.5	0.5	1_to_1	identical gene model		1	1	1	1	0												0
Fibroblast	ENSG00000242586		ENSG00000242586	CHM13_G0039126	AC108740.1	AC108740.1	unprocessed_pseudogene	unprocessed_pseudogene					0	0			1	1	1_to_1	identical gene model		1	1	1	1	0												0
Fibroblast	ENSG00000242588		ENSG00000242588	CHM13_G0051979	AC108010.1	AC108010.1	lncRNA	lncRNA	8.66184	9.44979	5.68	5.2	1	1	-0.0460007	1.28834e-15	0.282743	0.281456	1_to_1	identical gene model	0.998924	13	13	1	1	0												0
Fibroblast	ENSG00000242590		ENSG00000242590	CHM13_G0000033	AL645608.5	AL645608.5	lncRNA	lncRNA	2.055	2.316	1.835	2.105	0	0			0.96427	0.966252	1_to_1	identical gene model	0.998358	2	2	1	1	0												0
Fibroblast	ENSG00000242593		ENSG00000242593	CHM13_G0051916	AC006148.1	AC006148.1	lncRNA	lncRNA					0	0					1_to_1	exon_length_diff		10;9;9;5;5;5;11;4;4;3;2	10;9;9;5;5;5;11;4;4;3;2	11	11	0									0	EFO_0000384	0.0032769	0
Fibroblast	ENSG00000242595	RPL26P26	ENSG00000242595	CHM13_G0053835	RPL26P26	RPL26P26	processed_pseudogene	processed_pseudogene					0	0					1_to_1	identical gene model		1	1	1	1	0												0
Fibroblast	ENSG00000242598	MED28P8	ENSG00000242598	CHM13_G0002084	MED28P8	MED28P8	processed_pseudogene	processed_pseudogene	2.37	2.6	2.37	2.6	0	0			0	0	1_to_1	identical gene model		2	2	1	1	0												0
Fibroblast	ENSG00000242599	CSAG4	ENSG00000242599	CHM13_G0059812	CSAG4	CSAG4	transcribed_unprocessed_pseudogene	transcribed_unprocessed_pseudogene					0	0					1_to_1	identical gene model		4;3	4;3	2	2	0	Path Problem, Variation			High Signal Region								0
Fibroblast	ENSG00000242600	MBL1P	ENSG00000242600	CHM13_G0006796	MBL1P	MBL1P	transcribed_unitary_pseudogene	transcribed_unitary_pseudogene	2.85183	3.26621	2.145	2.57	1	1	-0.054286	7.39226e-14	0.542966	0.543551	1_to_1	identical gene model	0.999371	3;4	3;4	2	2	0	GRC Housekeeping								0	Orphanet_229717	0.093841	0
Fibroblast	ENSG00000242602	RPL35AP13	ENSG00000242602	CHM13_G0044701	AC008953.1	AC008953.1	processed_pseudogene	processed_pseudogene					0	0					1_to_1	identical gene model		1	1	1	1	0												0
Fibroblast	ENSG00000242607	RPS3AP34	ENSG00000242607	LOFF_G0002544	RPS3AP34	RPS3AP34	processed_pseudogene	processed_pseudogene	0.846364	0.909091	0.66	0.74	0	0			0.133333	0.111111	1_to_1	identical gene model		1	1	1	1	1	GRC Housekeeping, Variation, Path Problem		High Signal Region	High Signal Region								0
Fibroblast	ENSG00000242608	RPS23P5	ENSG00000242608	CHM13_G0043890	RPS23P5	RPS23P5	processed_pseudogene	processed_pseudogene					0	0					1_to_1	identical gene model		1	1	1	1	0												0
Fibroblast	ENSG00000242609	CCDC137P	ENSG00000242609	CHM13_G0039036	CCDC137P	CCDC137P	processed_pseudogene	processed_pseudogene					0	0					1_to_1	identical gene model		1	1	1	1	0												0
Fibroblast	ENSG00000242610	OR5BH1P	ENSG00000242610	CHM13_G0059444	OR5BH1P	OR5BH1P	unprocessed_pseudogene	unprocessed_pseudogene					0	0					1_to_1	identical gene model		1	1	1	1	0												0
Fibroblast	ENSG00000242611		ENSG00000242611	CHM13_G0049699	AC093627.6	AC093627.6	lncRNA	lncRNA	8.49229	9.65776	3.95	5.05	1	1	-0.127382	0.000114601	0.012072	0	1_to_1	identical gene model	0.998732	2	2	1	1	0	GRC Housekeeping								0	EFO_0005842	0.0043146	0
Fibroblast	ENSG00000242612	DECR2	ENSG00000242612	CHM13_G0020157	DECR2	DECR2	protein_coding	protein_coding	14.2614	15.921	13.43	14.22	1	1	-0.0186543	0.0359123	0.984293	0.984717	1_to_1	exon_count_diff		4;9;5;9;5;10;11;7;9;5;4;3;5;2;6;4;2	4;9;5;9;4;10;10;7;9;5;3;2;5;2;6;4;2	17	17	0									0	EFO_0004527	0.36958	0
Fibroblast	ENSG00000242613		ENSG00000242613	CHM13_G0039570	AC063952.3	AC063952.3	processed_pseudogene	processed_pseudogene					0	0					1_to_1	identical gene model		2	2	1	1	0												0
Fibroblast	ENSG00000242614	RN7SL164P	ENSG00000242614	CHM13_G0015345		RN7SL164P	misc_RNA	misc_RNA					0	0					1_to_1	identical gene model	0.997355	1	1	1	1	0												0
Fibroblast	ENSG00000242615		ENSG00000242615	CHM13_G0027631	AC022415.1	AC022415.1	transcribed_processed_pseudogene	transcribed_processed_pseudogene	2.55746	2.86246	2.15	2.38	1	1	-0.0496814	6.63658e-17	0.814223	0.814223	1_to_1	identical gene model		1;1	1;1	2	2	0												0
Fibroblast	ENSG00000242616	GNG10	ENSG00000242616	CHM13_G0056820	GNG10	GNG10	protein_coding	protein_coding	67.7898	79.0211	68.15	83.37	1	1	-0.0510526	4.07589e-17	0.670753	0.670753	1_to_1	identical gene model		3	3	1	1	0									0	EFO_0000304	0.27822	0
Fibroblast	ENSG00000242618		ENSG00000242618	CHM13_G0039039	AC112219.1	AC112219.1	lncRNA	lncRNA					0	0					1_to_1	identical gene model	0.999596	3	3	1	1	0												0
Fibroblast	ENSG00000242620																									0												0
Fibroblast	ENSG00000242622	GSK3B-DT	ENSG00000242622	CHM13_G0039561	AC092910.3	AC092910.3	lncRNA	lncRNA	3.21984	3.6041	3.29	3.69	1	1	-0.0480113	1.67187e-16	0.0331059	0.0331059	1_to_1	identical gene model	0.999878	6;2;3	6;2;3	3	3	0												0
Fibroblast	ENSG00000242628		ENSG00000242628	CHM13_G0030315	AC009228.1	AC009228.1	lncRNA	lncRNA	1.56929	1.45294	0.19	0.18	0	0	-0.0521749	8.03947e-11	0.293417	0.293417	1_to_1	identical gene model	0.999888	2;2;2;3	2;2;2;3	4	4	0	Variation											0
Fibroblast	ENSG00000242634	RPS24P16	ENSG00000242634	CHM13_G0019213	RPS24P16	RPS24P16	processed_pseudogene	processed_pseudogene	0.69	0.82	0.69	0.82	0	0			0	0	1_to_1	identical gene model	0.997445	1	1	1	1	0												0
Fibroblast	ENSG00000242635	RPS14P7	ENSG00000242635	CHM13_G0043257	RPS14P7	RPS14P7	processed_pseudogene	processed_pseudogene					0	0					1_to_1	identical gene model	0.99866	1	1	1	1	0												0
Fibroblast	ENSG00000242636	RPL21P129	ENSG00000242636	CHM13_G0027384	RPL21P129	RPL21P129	processed_pseudogene	processed_pseudogene	0.56	0.6	0.56	0.6	0	0			0	0	1_to_1	identical gene model		1	1	1	1	0												0
Fibroblast	ENSG00000242638	RN7SL294P	ENSG00000242638	CHM13_G0039074		RN7SL294P	misc_RNA	misc_RNA					0	0					1_to_1	identical gene model		1	1	1	1	0												0
Fibroblast	ENSG00000242640	RPS29P11	ENSG00000242640	CHM13_G0041460	RPS29P11	RPS29P11	processed_pseudogene	processed_pseudogene					0	0					1_to_1	identical gene model		1	1	1	1	0												0
Fibroblast	ENSG00000242641	LINC00971	ENSG00000242641	CHM13_G0039149	LINC00971	LINC00971	lncRNA	lncRNA					0	0					1_to_1	identical gene model	0.999571	2;21;4;5;4;4;3;4;6	2;21;4;5;4;4;3;4;6	9	9	0												0
Fibroblast	ENSG00000242650	RN7SL292P	ENSG00000242650	CHM13_G0050598		RN7SL292P	misc_RNA	misc_RNA					0	0					1_to_1	identical gene model		1	1	1	1	0												0
Fibroblast	ENSG00000242651	RN7SL862P	ENSG00000242651	CHM13_G0025925		RN7SL862P	misc_RNA	misc_RNA					0	0					1_to_1	identical gene model		1	1	1	1	0												0
Fibroblast	ENSG00000242653	RN7SL132P	ENSG00000242653	CHM13_G0050302		RN7SL132P	misc_RNA	misc_RNA					0	0					1_to_1	identical gene model		1	1	1	1	0												0
Fibroblast	ENSG00000242654	RPL32P14	ENSG00000242654	CHM13_G0043988	RPL32P14	RPL32P14	processed_pseudogene	processed_pseudogene					0	0					1_to_1	identical gene model		1	1	1	1	0												0
Fibroblast	ENSG00000242657	RN7SL581P	ENSG00000242657	CHM13_G0058565		RN7SL581P	misc_RNA	misc_RNA					0	0					1_to_1	identical gene model		1	1	1	1	0												0
Fibroblast	ENSG00000242659		ENSG00000242659	CHM13_G0039475	AC108693.2	AC108693.2	lncRNA	lncRNA					0	0					1_to_1	exon_length_diff		2	2	1	1	0												0
Fibroblast	ENSG00000242660		ENSG00000242660	CHM13_G0024001	AC015911.1	AC015911.1	processed_pseudogene	processed_pseudogene	11.95	12.96	11.95	12.96	0	0			0	0	1_to_1	identical gene model		1	1	1	1	0												0
Fibroblast	ENSG00000242661	RPS3AP43	ENSG00000242661	CHM13_G0011444	RPS3AP43	RPS3AP43	processed_pseudogene	processed_pseudogene					0	0			1	1	1_to_1	exon_length_diff		1	1	1	1	0	Variation											0
Fibroblast	ENSG00000242667		ENSG00000242667	CHM13_G0019038	AC087385.2	AC087385.2	processed_pseudogene	processed_pseudogene	1.52333	1.76643	1.445	1.625	0	0			0.757231	0.442837	1_to_1	identical gene model		1	1	1	1	0												0
Fibroblast	ENSG00000242668	RN7SL317P	ENSG00000242668	CHM13_G0029528		RN7SL317P	misc_RNA	misc_RNA					0	0					1_to_1	identical gene model	0.992058	1	1	1	1	0												0
Fibroblast	ENSG00000242670	RPL22P13	ENSG00000242670	CHM13_G0041783	RPL22P13	RPL22P13	processed_pseudogene	processed_pseudogene					0	0					1_to_1	identical gene model		1	1	1	1	0												0
Fibroblast	ENSG00000242671	LINC02010	ENSG00000242671	CHM13_G0040090	LINC02010	LINC02010	lncRNA	lncRNA	0.37	0.41	0.37	0.41	0	0			0	0	1_to_1	exon_length_diff		2;3;2	2;3;2	3	3	0									0	EFO_0000365	0.038784	0
Fibroblast	ENSG00000242673	RN7SL167P	ENSG00000242673	CHM13_G0011102		RN7SL167P	misc_RNA	misc_RNA					0	0					1_to_1	identical gene model		1	1	1	1	0												0
Fibroblast	ENSG00000242675	RPS16P9	ENSG00000242675	CHM13_G0028998	RPS16P9	RPS16P9	processed_pseudogene	processed_pseudogene	2.18		2.18		0	0					1_to_1	identical gene model		1	1	1	1	0												0
Fibroblast	ENSG00000242683	RPL12P21	ENSG00000242683	CHM13_G0045701	RPL12P21	RPL12P21	processed_pseudogene	processed_pseudogene	1.17	1.01	1.17	1.01	0	0			0	0	1_to_1	exon_count_diff		3	2	1	1	0												0
Fibroblast	ENSG00000242686	PDE6B-AS1	ENSG00000242686	CHM13_G0041047	PDE6B-AS1	PDE6B-AS1	lncRNA	lncRNA	0.33	0.4	0.33	0.4	0	0			0.5	0.5	1_to_1	exon_count_diff		1;2;4;2	1;2;3;2	4	4	0												0
Fibroblast	ENSG00000242688	RN7SL304P	ENSG00000242688	CHM13_G0000613		RN7SL304P	misc_RNA	misc_RNA					0	0					1_to_1	identical gene model	0.992658	1	1	1	1	0												0
Fibroblast	ENSG00000242689	CNTF	ENSG00000242689	CHM13_G0009186	CNTF	CNTF	protein_coding	protein_coding	0.815227	0.921667	0.72	0.81	1	1	-0.0446382	9.94469e-16	0.299341	0.299341	1_to_1	identical gene model	0.999706	2	2	1	1	0									0	MONDO_0024622	0.23099	0
Fibroblast	ENSG00000242692	RPS27AP1	ENSG00000242692	CHM13_G0023138	RPS27AP1	RPS27AP1	processed_pseudogene	processed_pseudogene	1.395	1.535	1.395	1.535	0	0			0.433333	0.433333	1_to_1	identical gene model	0.999151	1	1	1	1	0												0
Fibroblast	ENSG00000242696	RN7SL40P	ENSG00000242696	CHM13_G0033360		RN7SL40P	misc_RNA	misc_RNA	3.294	3.585	2.98	3.165	0	0			0	0	1_to_1	identical gene model		1	1	1	1	0												0
Fibroblast	ENSG00000242697	RPL5P12	ENSG00000242697	CHM13_G0042405	RPL5P12	RPL5P12	processed_pseudogene	processed_pseudogene	3.95333	6.13	3.57	6.13	0	0			0.0577031	0.0882353	1_to_1	identical gene model	0.998589	1	1	1	1	0				High Signal Region								0
Fibroblast	ENSG00000242699	RN7SL516P	ENSG00000242699	CHM13_G0030461		RN7SL516P	misc_RNA	misc_RNA					0	0					1_to_1	identical gene model	0.996626	1	1	1	1	0												0
Fibroblast	ENSG00000242703	CCT4P1	ENSG00000242703	CHM13_G0052239	CCT4P1	CCT4P1	processed_pseudogene	processed_pseudogene					0	0					1_to_1	identical gene model	0.999195	2	2	1	1	0												0
Fibroblast	ENSG00000242705	ICE2P2	ENSG00000242705	CHM13_G0039185	ICE2P2	ICE2P2	processed_pseudogene	processed_pseudogene					0	0					1_to_1	identical gene model	0.999067	1	1	1	1	0												0
Fibroblast	ENSG00000242706	RPS27AP9	ENSG00000242706	CHM13_G0044866	RPS27AP9	RPS27AP9	processed_pseudogene	processed_pseudogene	0.57	0.67	0.57	0.67	0	0			0	0	1_to_1	identical gene model		1	1	1	1	0												0
Fibroblast	ENSG00000242707	RN7SL362P	ENSG00000242707	CHM13_G0026047		RN7SL362P	misc_RNA	misc_RNA					0	0					1_to_1	identical gene model		1	1	1	1	0												0
Fibroblast	ENSG00000242709	RPL30P9	ENSG00000242709	CHM13_G0053153	RPL30P9	RPL30P9	processed_pseudogene	processed_pseudogene					0	0					1_to_1	identical gene model		1	1	1	1	0												0
Fibroblast	ENSG00000242712																									0												0
Fibroblast	ENSG00000242715	CCDC169	ENSG00000242715	CHM13_G0014610	CCDC169	CCDC169	protein_coding	protein_coding	1.08962	1.2192	0.78	0.87	1	1	-0.0389412	0.000198891	0.592513	0.595197	1_to_1	exon_length_diff		7;9;6;7;8;8;8;7;7;3;5;5;3	7;9;6;7;8;8;8;7;7;3;5;5;3	13	13	0									0	EFO_0004339	0.16537	0
Fibroblast	ENSG00000242719	RN7SL806P	ENSG00000242719	CHM13_G0053610		RN7SL806P	misc_RNA	misc_RNA	4.385		4.385		0	0					1_to_1	identical gene model		1	1	1	1	0												0
Fibroblast	ENSG00000242727		ENSG00000242727	CHM13_G0042150	AC104687.1	AC104687.1	processed_pseudogene	processed_pseudogene					0	0					1_to_1	identical gene model		1	1	1	1	0												0
Fibroblast	ENSG00000242728	UQCRHP4	ENSG00000242728	CHM13_G0039011	UQCRHP4	UQCRHP4	processed_pseudogene	processed_pseudogene					0	0					1_to_1	identical gene model		1	1	1	1	0												0
Fibroblast	ENSG00000242729		ENSG00000242729	CHM13_G0008737	AC021006.1	AC021006.1	processed_pseudogene	processed_pseudogene					0	0					1_to_1	identical gene model		1	1	1	1	0												0
Fibroblast	ENSG00000242731	FAM86LP	ENSG00000242731	CHM13_G0049871	FAM86LP	FAM86LP	unprocessed_pseudogene	unprocessed_pseudogene					0	0					1_to_1	exon_length_diff		6	6	1	1	0												0
Fibroblast	ENSG00000242732	RTL5	ENSG00000242732	CHM13_G0058630	RTL5	RTL5	protein_coding	protein_coding	5.68185	6.46714	5.38	6.19	1	1	-0.0484846	1.778e-16	0.755053	0.755038	1_to_1	identical gene model	0.999873	2;1	2;1	2	2	0									0	Orphanet_2190	0.032464	0
Fibroblast	ENSG00000242735	RPSAP26	ENSG00000242735	CHM13_G0030948	RPSAP26	RPSAP26	processed_pseudogene	processed_pseudogene	1.33667	1.51333	0.69	0.83	0	0			0.995736	0.995104	1_to_1	identical gene model		1	1	1	1	0												0
Fibroblast	ENSG00000242736	TRBV1	ENSG00000242736	CHM13_G0052280	TRBV1	TRBV1	TR_V_pseudogene	TR_V_pseudogene					0	0					1_to_1	identical gene model		1	1	1	1	0	Unknown								0	EFO_0000763	0.0036958	0
Fibroblast	ENSG00000242737		ENSG00000242737	CHM13_G0018827	AC012170.1	AC012170.1	processed_pseudogene	processed_pseudogene	4.28333	4.98125	4.39	5.27	0	0			0	0	1_to_1	identical gene model		1	1	1	1	0												0
Fibroblast	ENSG00000242741	LINC02005	ENSG00000242741	CHM13_G0039067	LINC02005	LINC02005	lncRNA	lncRNA					0	0					1_to_1	exon_length_diff		4;4;3;4	4;4;3;4	4	4	0									0	EFO_0000676	0.01434	0
Fibroblast	ENSG00000242747		ENSG00000242747	CHM13_G0019000	AC090515.1	AC090515.1	processed_pseudogene	processed_pseudogene					0	0			1	1	1_to_1	identical gene model		1	1	1	1	0												0
Fibroblast	ENSG00000242748	RPL23AP81	ENSG00000242748	CHM13_G0035026	RPL23AP81	RPL23AP81	transcribed_processed_pseudogene	transcribed_processed_pseudogene	2.15571	2.595	1.725	2.01	0	0			0.191176	0.191176	1_to_1	identical gene model		1	1	1	1	0												0
Fibroblast	ENSG00000242752	NMTRQ-TTG12-1	ENSG00000242752	CHM13_G0023469	NMTRQ-TTG12-1	NMTRQ-TTG12-1	unprocessed_pseudogene	unprocessed_pseudogene					0	0					1_to_1	identical gene model		1	1	1	1	0												0
Fibroblast	ENSG00000242753		ENSG00000242753	CHM13_G0046854	AL445430.2	AL445430.2	lncRNA	lncRNA					0	0					1_to_1	identical gene model	0.999017	4;5	4;5	2	2	0												0
Fibroblast	ENSG00000242756	RHOT1P3	ENSG00000242756	CHM13_G0014256	RHOT1P3	RHOT1P3	processed_pseudogene	processed_pseudogene	6.83	8.45	6.83	8.45	0	0			0.333333	0.333333	1_to_1	identical gene model		1	1	1	1	0	Unknown											0
Fibroblast	ENSG00000242757		ENSG00000242757	CHM13_G0004904	AL606462.1	AL606462.1	processed_pseudogene	processed_pseudogene					0	0			1	1	1_to_1	identical gene model	0.998224	1	1	1	1	0												0
Fibroblast	ENSG00000242759	LINC00882	ENSG00000242759	CHM13_G0039349	LINC00882	LINC00882	lncRNA	lncRNA	0.762041	0.7336	0.56	0.58	1	1	-0.036988	0.0715227	0.927951	0.928905	1_to_1	exon_length_diff		10;10;8;8;7;9;8;6;5;8;7;9;10;9;7;8;10;9;9;8;8;9;9;6;6;7;7;7;7;7;6;3;4;3;4;3;4;5;3;3;3;5;2;6;3;3;4;5;6;4;5;3;5;6;4;3;3;4;3;3;3;4;2;3;4;2;5;4;5;3;4;4;3;3;2;2	10;10;8;8;7;9;8;6;5;8;7;9;10;9;7;8;10;9;9;8;8;9;9;6;6;7;7;7;7;7;6;3;4;3;4;3;4;5;3;3;3;5;2;6;3;3;4;5;6;4;5;3;5;6;4;3;3;4;3;3;3;4;2;3;4;2;5;4;5;3;4;4;3;3;2;2	76	76	0			High Signal Region	High Signal Region					0	EFO_0000182	0.073916	0
Fibroblast	ENSG00000242764	RN7SL824P	ENSG00000242764	CHM13_G0002253		RN7SL824P	misc_RNA	misc_RNA	3.58	3.93	3.58	3.93	0	0			0	0	1_to_1	identical gene model		1	1	1	1	0												0
Fibroblast	ENSG00000242766	IGKV1D-17	ENSG00000242766	CHM13_G0031559	IGKV1D-17	IGKV1D-17	IG_V_gene	IG_V_gene					0	0					1_to_1	identical gene model		2	2	1	1	0	Gap, Path Problem								0	EFO_0000384	0.017715	0
Fibroblast	ENSG00000242767	ZBTB20-AS4	ENSG00000242767	CHM13_G0039503	ZBTB20-AS4	ZBTB20-AS4	lncRNA	lncRNA	0.73	0.84	0.73	0.84	0	0			0	0	1_to_1	identical gene model		2	2	1	1	0									0	EFO_0002496	0.047565	0
Fibroblast	ENSG00000242768		ENSG00000242768	CHM13_G0041420	AC096576.1	AC096576.1	processed_pseudogene	processed_pseudogene					0	0					1_to_1	identical gene model	0.995531	1	1	1	1	0												0
Fibroblast	ENSG00000242769	RN7SL432P	ENSG00000242769	CHM13_G0002675		RN7SL432P	misc_RNA	misc_RNA					0	0					1_to_1	identical gene model		1	1	1	1	0												0
Fibroblast	ENSG00000242770	CD200R1L-AS1	ENSG00000242770	CHM13_G0039450	CD200R1L-AS1	CD200R1L-AS1	lncRNA	lncRNA	1.97765	2.24187	1.09	1.24	0	0			0	0	1_to_1	identical gene model	0.998676	3;2	3;2	2	2	0												0
Fibroblast	ENSG00000242771	TRBV5-2	ENSG00000242771	CHM13_G0052291	TRBV5-2	TRBV5-2	TR_V_pseudogene	TR_V_pseudogene					0	0					1_to_1	identical gene model		1	1	1	1	0	Unknown											0
Fibroblast	ENSG00000242775		ENSG00000242775	CHM13_G0038843	AC121764.3	AC121764.3	lncRNA	lncRNA	2.65333	3	2.34	2.69	0	0			0	0	1_to_1	identical gene model		2	2	1	1	0												0
Fibroblast	ENSG00000242779	ZNF702P	ENSG00000242779	CHM13_G0029489	ZNF702P	ZNF702P	transcribed_processed_pseudogene	transcribed_processed_pseudogene	1.32353	1.50294	1.055	1.17	1	1	-0.0485238	1.57904e-16	0.928775	0.928724	1_to_1	identical gene model	0.999145	3;7;4;1;3;4;5;4;4;4;4;2;3;4	3;7;4;1;3;4;5;4;4;4;4;2;3;4	14	14	0												0
Fibroblast	ENSG00000242781	LINC02050	ENSG00000242781	CHM13_G0039130	LINC02050	LINC02050	lncRNA	lncRNA	0.95	1.12	0.95	1.12	0	0			0.958333	0.958333	1_to_1	exon_length_diff		3;5;4;3;4	3;5;4;3;4	5	5	0												0
Fibroblast	ENSG00000242790		ENSG00000242790	CHM13_G0040240	AC104831.1	AC104831.1	lncRNA	lncRNA	0.56	0.66	0.56	0.66	0	0			0	0	1_to_1	identical gene model		3	3	1	1	0									0	EFO_1000044	0.038784	0
Fibroblast	ENSG00000242791	PFN2-AS1	ENSG00000242791	CHM13_G0040148	AC117395.1	AC117395.1	lncRNA	lncRNA	0.66	0.82	0.66	0.82	0	0			0.666667	0.666667	1_to_1	identical gene model		3;2	3;2	2	2	0												0
Fibroblast	ENSG00000242793		ENSG00000242793	CHM13_G0018198	AC135999.1	AC135999.1	processed_pseudogene	processed_pseudogene					0	0					1_to_1	identical gene model		1	1	1	1	0	Gap, GRC Housekeeping											0
Fibroblast	ENSG00000242794	RN7SL299P	ENSG00000242794	CHM13_G0005054		RN7SL299P	misc_RNA	misc_RNA					0	0					1_to_1	identical gene model		1	1	1	1	0												0
Fibroblast	ENSG00000242795		ENSG00000242795	CHM13_G0040419	AC007849.1	AC007849.1	lncRNA	lncRNA					0	0					1_to_1	identical gene model		3	3	1	1	0									0	EFO_0002496	0.042014	0
Fibroblast	ENSG00000242797	GLYCTK-AS1	ENSG00000242797	CHM13_G0038772	GLYCTK-AS1	GLYCTK-AS1	lncRNA	lncRNA	1.80316	2.13167	1.33	1.63	0	0			0.933217	0.933217	1_to_1	identical gene model		1;3;2;2	1;3;2;2	4	4	0	Clone Problem								0	EFO_0000326	0.0045225	0
Fibroblast	ENSG00000242798		ENSG00000242798	CHM13_G0051502	AC073842.2	AC073842.2	lncRNA	lncRNA	4.66091	5.54419	2.29	2.63	1	1	-0.045438	2.49631e-16	0	0	1_to_1	identical gene model		2	2	1	1	0									0	EFO_0000729	0.0016256	0
Fibroblast	ENSG00000242802	AP5Z1	ENSG00000242802	CHM13_G0049790	AP5Z1	AP5Z1	protein_coding	protein_coding	9.075	10.1236	8.295	9.13	1	1	0.0141315	0.170473	0.997103	0.997171	1_to_1	exon_count_diff		16;17;14;4;17;17;14;3;7;10;9;2;7;4;7;6;4;4;4	15;17;13;4;17;17;13;3;6;10;9;2;7;4;7;6;4;4;4	19	19	0					1	Spastic paraplegia 48, autosomal recessive	3	known_molec_cause	0	Orphanet_306511	0.74314	0
Fibroblast	ENSG00000242807	RPL26P31	ENSG00000242807	CHM13_G0010296	RPL26P31	RPL26P31	processed_pseudogene	processed_pseudogene					0	0					1_to_1	identical gene model	0.99815	1	1	1	1	0												0
Fibroblast	ENSG00000242808	SOX2-OT	ENSG00000242808	CHM13_G0040601	SOX2-OT	SOX2-OT	lncRNA	lncRNA	0.454444	0.49625	0.4	0.405	0	0			0.786811	0.786811	1_to_1	identical gene model	0.999986	5;3;7;7;6;4;4;4;8;7;3;6;6;10;8;4;4;8;2;5;5;5;8;6;7;4;5;7;6;6;7;5;7;5;4;6;3;6;6;6;5;3;5;3;2;4;5;4;3;5;5;4;4;3;6;3;4;3;3;3;4;4;3;4;2;3;2;4;3;2;4;3;3;3;3;2;4;2;4;3;3;3;4;3;3;2;3;3;4;2;4;3;4;2;2;5;2;2;3;2;2;2;2	5;3;7;7;6;4;4;4;8;7;3;6;6;10;8;4;4;8;2;5;5;5;8;6;7;4;5;7;6;6;7;5;7;5;4;6;3;6;6;6;5;3;5;3;2;4;5;4;3;5;5;4;4;3;6;3;4;3;3;3;4;4;3;4;2;3;2;4;3;2;4;3;3;3;3;2;4;2;4;3;3;3;4;3;3;2;3;3;4;2;4;3;4;2;2;5;2;2;3;2;2;2;2	103	103	0				High Signal Region					0	EFO_0003060	0.089362	0
Fibroblast	ENSG00000242810	MRPL42P6	ENSG00000242810	CHM13_G0040188	MRPL42P6	MRPL42P6	processed_pseudogene	processed_pseudogene	0.77	0.9	0.77	0.9	0	0			0	0	1_to_1	identical gene model		1	1	1	1	0												0
Fibroblast	ENSG00000242811	RN7SL229P	ENSG00000242811	CHM13_G0040594		RN7SL229P	misc_RNA	misc_RNA					0	0					1_to_1	identical gene model		1	1	1	1	0												0
Fibroblast	ENSG00000242814		ENSG00000242814	CHM13_G0045415	AC113398.1	AC113398.1	processed_pseudogene	processed_pseudogene	1.02	1.16	1.02	1.16	0	0			0.872222	0.872222	1_to_1	identical gene model	0.999015	1	1	1	1	0												0
Fibroblast	ENSG00000242816		ENSG00000242816	CHM13_G0039527	AC092691.3	AC092691.3	lncRNA	lncRNA	0.32	0.34	0.32	0.34	0	0			0	0	1_to_1	identical gene model		5;4;2;2	5;4;2;2	4	4	0												0
Fibroblast	ENSG00000242818	RN7SL846P	ENSG00000242818	CHM13_G0007529		RN7SL846P	misc_RNA	misc_RNA					0	0					1_to_1	identical gene model		1	1	1	1	0												0
Fibroblast	ENSG00000242822																									0												0
Fibroblast	ENSG00000242828		ENSG00000242828	CHM13_G0039129	AC068756.1	AC068756.1	lncRNA	lncRNA					0	0					1_to_1	identical gene model		3	3	1	1	0									0	EFO_0001064	0.022326	0
Fibroblast	ENSG00000242829	RPS26P21	ENSG00000242829	CHM13_G0039538	RPS26P21	RPS26P21	processed_pseudogene	processed_pseudogene	4.7775	5.265	3.46	3.805	0	0			0	0	1_to_1	identical gene model		1	1	1	1	0												0
Fibroblast	ENSG00000242834	RPL7AP56	ENSG00000242834	CHM13_G0008718	RPL7AP56	RPL7AP56	processed_pseudogene	processed_pseudogene					0	0					1_to_1	identical gene model		1	1	1	1	0												0
Fibroblast	ENSG00000242836	MTCO3P35	ENSG00000242836	CHM13_G0039356	MTCO3P35	MTCO3P35	unprocessed_pseudogene	unprocessed_pseudogene					0	0					1_to_1	identical gene model	0.996407	1	1	1	1	0												0
Fibroblast	ENSG00000242837	RPL21P13	ENSG00000242837	CHM13_G0017627	RPL21P13	RPL21P13	processed_pseudogene	processed_pseudogene					0	0					1_to_1	identical gene model		1	1	1	1	0												0
Fibroblast	ENSG00000242841	KRT8P35	ENSG00000242841	CHM13_G0038933	KRT8P35	KRT8P35	processed_pseudogene	processed_pseudogene					0	0				1	1_to_1	identical gene model	0.999402	1	1	1	1	0									0	EFO_0003860	0.0036958	0
Fibroblast	ENSG00000242849	ALDOAP1	ENSG00000242849	CHM13_G0038761	ALDOAP1	ALDOAP1	processed_pseudogene	processed_pseudogene	0.17	0.2	0.17	0.2	0	0			0	0	1_to_1	identical gene model	0.998343	3	3	1	1	0												0
Fibroblast	ENSG00000242850	RPL23AP68	ENSG00000242850	CHM13_G0013122	RPL23AP68	RPL23AP68	processed_pseudogene	processed_pseudogene					0	0					1_to_1	identical gene model	0.9982	1	1	1	1	0												0
Fibroblast	ENSG00000242852	ZNF709	ENSG00000242852	CHM13_G0027648	ZNF709	ZNF709	protein_coding	protein_coding	0.578222	0.615319	0.53	0.53	1	1	-0.0527239	4.78489e-17	0.78195	0.78195	1_to_1	identical gene model		4;4;2	4;4;2	3	3	0									0	EFO_0008354	0.17012	0
Fibroblast	ENSG00000242853	RN7SL749P	ENSG00000242853	CHM13_G0007518		RN7SL749P	misc_RNA	misc_RNA	3.7575	4.2875	4.54	5.06	0	0			0	0	1_to_1	identical gene model		1	1	1	1	0												0
Fibroblast	ENSG00000242855	RN7SL496P	ENSG00000242855	CHM13_G0050414		RN7SL496P	misc_RNA	misc_RNA					0	0					1_to_1	identical gene model		1	1	1	1	0												0
Fibroblast	ENSG00000242856	VN1R105P	ENSG00000242856	CHM13_G0029662	VN1R105P	VN1R105P	transcribed_processed_pseudogene	transcribed_processed_pseudogene					0	0					1_to_1	identical gene model		1	1	1	1	0	Variation, GRC Housekeeping											0
Fibroblast	ENSG00000242858		ENSG00000242858	CHM13_G0044922	AC020899.1	AC020899.1	processed_pseudogene	processed_pseudogene	3.66	3.91	3.66	3.91	0	0			0.5	0.5	1_to_1	identical gene model	0.998337	1	1	1	1	0												0
Fibroblast	ENSG00000242860	RN7SL180P	ENSG00000242860	CHM13_G0001793		RN7SL180P	misc_RNA	misc_RNA	20.085	21.55	20.085	21.55	0	0			0	0	1_to_1	identical gene model	0.997274	1	1	1	1	0												0
Fibroblast	ENSG00000242861		ENSG00000242861	CHM13_G0004859	AL591895.1	AL591895.1	lncRNA	lncRNA	20.1238	22.8822	13.39	17.31	1	1	-0.0530248	4.0484e-17	0	0	1_to_1	identical gene model		2	2	1	1	0									0	EFO_0000637	0.012329	0
Fibroblast	ENSG00000242863	RN7SL677P	ENSG00000242863	CHM13_G0020004		RN7SL677P	misc_RNA	misc_RNA					0	0					1_to_1	identical gene model		1	1	1	1	0												0
Fibroblast	ENSG00000242865	RN7SL244P	ENSG00000242865	CHM13_G0048075		RN7SL244P	misc_RNA	misc_RNA					0	0			1	1	1_to_1	identical gene model		1	1	1	1	0	Clone Problem, GRC Housekeeping											0
Fibroblast	ENSG00000242866	STRC	ENSG00000242866	CHM13_G0018651	STRC	STRC	protein_coding	protein_coding	0.42	0.456	0.19	0.2	0	0			0.859914	0.859914	1_to_1	identical gene model		29;27;20;13;17;28;28;3;3;9;4;4;3	29;27;20;13;17;28;28;3;3;9;4;4;3	13	13	0				Low Mappability	1	Deafness, autosomal recessive 16	3	known_molec_cause	0	Orphanet_96210	0.67811	0
Fibroblast	ENSG00000242871																									0												0
Fibroblast	ENSG00000242876	RN7SL812P	ENSG00000242876	CHM13_G0036676		RN7SL812P	misc_RNA	misc_RNA	4.15	4.55	4.15	4.55	0	0			0	0	1_to_1	identical gene model		1	1	1	1	0	Gap, Clone Problem											0
Fibroblast	ENSG00000242880		ENSG00000242880	CHM13_G0039504	AC026341.1	AC026341.1	lncRNA	lncRNA	0.450769	0.485	0.23	0.265	0	0			0.552213	0.552213	1_to_1	identical gene model	0.999988	7;8;3;8;8;6;7;7;7	7;8;3;8;8;6;7;7;7	9	9	0				High Signal Region								0
Fibroblast	ENSG00000242882	RPL5P11	ENSG00000242882	CHM13_G0043394	RPL5P11	RPL5P11	processed_pseudogene	processed_pseudogene	0.466	0.59	0.49	0.58	0	0			0	0	1_to_1	identical gene model	0.997982	1	1	1	1	0												0
Fibroblast	ENSG00000242887	IGHJ3	ENSG00000242887	CHM13_G0017748	IGHJ3	IGHJ3	IG_J_gene	IG_J_gene					0	0					1_to_1	identical gene model		1	1	1	1	0	Path Problem								0	EFO_0000384	0.020034	0
Fibroblast	ENSG00000242888		ENSG00000242888	CHM13_G0017422	AL133368.1	AL133368.1	processed_pseudogene	processed_pseudogene	3.52	4.52	3.52	4.52	0	0			0	0	1_to_1	identical gene model		1	1	1	1	0												0
Fibroblast	ENSG00000242889	RN7SL449P	ENSG00000242889	CHM13_G0024863		RN7SL449P	misc_RNA	misc_RNA	8.34	9.2	8.34	9.2	0	0			0	0	1_to_1	identical gene model		1	1	1	1	0	GRC Housekeeping, Gap											0
Fibroblast	ENSG00000242893	RN7SL413P	ENSG00000242893	CHM13_G0014911		RN7SL413P	misc_RNA	misc_RNA					0	0					1_to_1	identical gene model		1	1	1	1	0												0
Fibroblast	ENSG00000242894	RN7SL634P	ENSG00000242894	CHM13_G0017664		RN7SL634P	misc_RNA	misc_RNA					0	0					1_to_1	identical gene model	0.995881	1	1	1	1	0												0
Fibroblast	ENSG00000242899	RPL7P16	ENSG00000242899	CHM13_G0039862	RPL7P16	RPL7P16	processed_pseudogene	processed_pseudogene	0.655	0.725	0.655	0.725	0	0			0.5	0.5	1_to_1	identical gene model		1	1	1	1	0												0
Fibroblast	ENSG00000242902	FLNC-AS1	ENSG00000242902	CHM13_G0052000	FLNC-AS1	FLNC-AS1	lncRNA	lncRNA	1.23	1.61667	1.05	1.315	0	0			0	0	1_to_1	identical gene model		4	4	1	1	0	Clone Problem, Variation											0
Fibroblast	ENSG00000242908	AADACL2-AS1	ENSG00000242908	CHM13_G0040193	AADACL2-AS1	AADACL2-AS1	lncRNA	lncRNA	3.8	4.84	3.8	4.84	0	0			0.111111	0.1	1_to_1	identical gene model	0.998003	5;4	5;4	2	2	0	Variation											0
Fibroblast	ENSG00000242911		ENSG00000242911	CHM13_G0039210	AC140059.1	AC140059.1	processed_pseudogene	processed_pseudogene					0	0					1_to_1	identical gene model		1	1	1	1	0	Clone Problem											0
Fibroblast	ENSG00000242912	RN7SL384P	ENSG00000242912	CHM13_G0007443		RN7SL384P	misc_RNA	misc_RNA					0	0					1_to_1	identical gene model		1	1	1	1	0												0
Fibroblast	ENSG00000242915	SNRPGP7	ENSG00000242915	CHM13_G0030441	SNRPGP7	SNRPGP7	processed_pseudogene	processed_pseudogene					0	0					1_to_1	exon_length_diff		1	1	1	1	0												0
Fibroblast	ENSG00000242922	RPL21P104	ENSG00000242922	CHM13_G0012746	RPL21P104	RPL21P104	processed_pseudogene	processed_pseudogene					0	0					1_to_1	identical gene model	0.998744	1	1	1	1	0												0
Fibroblast	ENSG00000242925	PLCH1-AS2	ENSG00000242925	CHM13_G0040248	PLCH1-AS2	PLCH1-AS2	lncRNA	lncRNA					0	0					1_to_1	identical gene model		2	2	1	1	0												0
Fibroblast	ENSG00000242928	RN7SL868P	ENSG00000242928	CHM13_G0046010		RN7SL868P	misc_RNA	misc_RNA					0	0					1_to_1	identical gene model	0.997355	1	1	1	1	0												0
Fibroblast	ENSG00000242931	RPL7P49	ENSG00000242931	CHM13_G0025418	RPL7P49	RPL7P49	processed_pseudogene	processed_pseudogene	0.726667	0.846667	0.69	0.84	0	0			0	0	1_to_1	identical gene model		1	1	1	1	0	Localization Problem											0
Fibroblast	ENSG00000242936	RPL30P6	ENSG00000242936	CHM13_G0042391	RPL30P6	RPL30P6	processed_pseudogene	processed_pseudogene					0	0					1_to_1	identical gene model		1	1	1	1	0												0
Fibroblast	ENSG00000242941	RPL12P7	ENSG00000242941	CHM13_G0016827	RPL12P7	RPL12P7	processed_pseudogene	processed_pseudogene	1.37625	1.575	1.35	1.56	0	0			0	0	1_to_1	identical gene model		1	1	1	1	0												0
Fibroblast	ENSG00000242943	NKAIN1P1	ENSG00000242943	CHM13_G0002845	NKAIN1P1	NKAIN1P1	processed_pseudogene	processed_pseudogene					0	0			1	1	1_to_1	identical gene model		1	1	1	1	0	Gap, Clone Problem, Path Problem		High Signal Region									0
Fibroblast	ENSG00000242945	RPL29P32	ENSG00000242945	CHM13_G0026566	RPL29P32	RPL29P32	processed_pseudogene	processed_pseudogene					0	0					1_to_1	identical gene model	0.998303	1	1	1	1	0												0
Fibroblast	ENSG00000242948	EPS15P1	ENSG00000242948	CHM13_G0050541	EPS15P1	EPS15P1	transcribed_processed_pseudogene	transcribed_processed_pseudogene	0.399167	0.521	0.225	0.36	0	0			0	0	1_to_1	exon_length_diff		1;1	1;1	2	2	0												0
Fibroblast	ENSG00000242950	ERVW-1	ENSG00000242950	CHM13_G0051329	ERVW-1	ERVW-1	protein_coding	protein_coding	0.28	0.335556	0.21	0.24	0	0			0.699687	0.699687	1_to_1	identical gene model		2;2;2;1;2	2;2;2;1;2	5	5	0									0	MONDO_0043839	0.13792	0
Fibroblast	ENSG00000242951		ENSG00000242951	CHM13_G0017024	AC007182.2	AC007182.2	processed_pseudogene	processed_pseudogene	3.1375	3.47053	2.11	2.36	1	0	-0.0467297	3.86594e-15	0.0833333	0.0845217	1_to_1	identical gene model		1	1	1	1	0												0
Fibroblast	ENSG00000242952	RPSAP3	ENSG00000242952	CHM13_G0017043	RPSAP3	RPSAP3	transcribed_processed_pseudogene	transcribed_processed_pseudogene	0.505	0.713333	0.395	0.76	0	0			0.588956	0.573913	1_to_1	exon_length_diff		1	1	1	1	0												0
Fibroblast	ENSG00000242953		ENSG00000242953	CHM13_G0039084	AC139453.1	AC139453.1	processed_pseudogene	processed_pseudogene					0	0					1_to_1	identical gene model		1	1	1	1	0	Variation											0
Fibroblast	ENSG00000242958	RPL36AP32	ENSG00000242958	CHM13_G0053344	AC040975.1	AC040975.1	processed_pseudogene	processed_pseudogene					0	0					1_to_1	exon_length_diff		1	1	1	1	0												0
Fibroblast	ENSG00000242960	FTH1P23	ENSG00000242960	CHM13_G0039054	FTH1P23	FTH1P23	processed_pseudogene	processed_pseudogene	5.46554	6.17685	4.45	5.265	1	1	-0.0487948	1.33576e-16	0.487942	0.487941	1_to_1	identical gene model		1	1	1	1	0												0
Fibroblast	ENSG00000242962																									0												0
Fibroblast	ENSG00000242963		ENSG00000242963	CHM13_G0014070	AC026336.1	AC026336.1	processed_pseudogene	processed_pseudogene					0	0					1_to_1	identical gene model		1	1	1	1	0												0
Fibroblast	ENSG00000242968		ENSG00000242968	CHM13_G0039932	AC096992.1	AC096992.1	processed_pseudogene	processed_pseudogene	0.773333	0.876667	0.82	0.9	0	0			0	0	1_to_1	identical gene model		2	2	1	1	0												0
Fibroblast	ENSG00000242970		ENSG00000242970	CHM13_G0053845	AC068522.1	AC068522.1	processed_pseudogene	processed_pseudogene	4.67143	15.327	3.13	9.82	1	1	-1.43131	1.83117e-11	0.964543	0.524398	1_to_1	identical gene model	0.995932	1	1	1	1	0												0
Fibroblast	ENSG00000242971	RN7SL233P	ENSG00000242971	CHM13_G0026123		RN7SL233P	misc_RNA	misc_RNA	3.745	4.09	3.745	4.09	0	0			0	0	1_to_1	identical gene model		1	1	1	1	0												0
Fibroblast	ENSG00000242973	TDRD6-AS1	ENSG00000242973	CHM13_G0047973	AL591242.1	AL591242.1	lncRNA	lncRNA					0	0			1	1	1_to_1	identical gene model		2;2;2	2;2;2	3	3	0	GRC Housekeeping											0
Fibroblast	ENSG00000242976	RN7SL177P	ENSG00000242976	CHM13_G0046086		RN7SL177P	misc_RNA	misc_RNA					0	0					1_to_1	identical gene model		1	1	1	1	0												0
Fibroblast	ENSG00000242978	PPIAP83	ENSG00000242978	CHM13_G0052444	PPIAP83	PPIAP83	processed_pseudogene	processed_pseudogene					0	0					1_to_1	identical gene model	0.997952	1	1	1	1	0	Variation											0
Fibroblast	ENSG00000242979	RPS15AP18	ENSG00000242979	CHM13_G0046555	RPS15AP18	RPS15AP18	processed_pseudogene	processed_pseudogene					0	0					1_to_1	identical gene model		1	1	1	1	0												0
Fibroblast	ENSG00000242983	CABYRP1	ENSG00000242983	CHM13_G0038832	CABYRP1	CABYRP1	processed_pseudogene	processed_pseudogene					0	0					1_to_1	identical gene model		1	1	1	1	0												0
Fibroblast	ENSG00000242985	RN7SL50P	ENSG00000242985	CHM13_G0025888		RN7SL50P	misc_RNA	misc_RNA					0	0					1_to_1	identical gene model	0.994613	1	1	1	1	0												0
Fibroblast	ENSG00000242986	RPL21P99	ENSG00000242986	CHM13_G0011897	RPL21P99	RPL21P99	processed_pseudogene	processed_pseudogene					0	0					1_to_1	identical gene model		1	1	1	1	0												0
Fibroblast	ENSG00000242989	RN7SL332P	ENSG00000242989	CHM13_G0046906		RN7SL332P	misc_RNA	misc_RNA					0	0					1_to_1	identical gene model		1	1	1	1	0												0
Fibroblast	ENSG00000242990	RPL13AP23	ENSG00000242990	CHM13_G0012687	RPL13AP23	RPL13AP23	processed_pseudogene	processed_pseudogene					0	0					1_to_1	identical gene model	0.998976	1	1	1	1	0												0
Fibroblast	ENSG00000242991	RPL7P40	ENSG00000242991	CHM13_G0011703	RPL7P40	RPL7P40	processed_pseudogene	processed_pseudogene					0	0					1_to_1	identical gene model	0.998119	1	1	1	1	0												0
Fibroblast	ENSG00000242992	FTH1P4	ENSG00000242992	CHM13_G0039769	FTH1P4	FTH1P4	processed_pseudogene	processed_pseudogene	0.99	1.13667	0.79	1.01	0	0			0.897959	0.897959	1_to_1	identical gene model		1	1	1	1	0												0
Fibroblast	ENSG00000242993	RPL32P25	ENSG00000242993	CHM13_G0010381	AP000870.1	AP000870.1	processed_pseudogene	processed_pseudogene	3.48	4.3	3.48	4.3	0	0			0	0	1_to_1	identical gene model		1	1	1	1	0												0
Fibroblast	ENSG00000242995	RPL36AP1	ENSG00000242995	CHM13_G0016592	AL161757.1	AL161757.1	processed_pseudogene	processed_pseudogene					0	0					1_to_1	identical gene model	0.998129	1	1	1	1	0												0
Fibroblast	ENSG00000242998	RN7SL379P	ENSG00000242998	CHM13_G0058904		RN7SL379P	misc_RNA	misc_RNA					0	0					1_to_1	identical gene model		1	1	1	1	0	GRC Housekeeping											0
Fibroblast	ENSG00000242999	RN7SL239P	ENSG00000242999	CHM13_G0009956		RN7SL239P	misc_RNA	misc_RNA	3.865	4.6	3.865	4.6	0	0			0	0	1_to_1	identical gene model		1	1	1	1	0												0
Fibroblast	ENSG00000243004		ENSG00000243004	CHM13_G0050013	AC005062.1	AC005062.1	lncRNA	lncRNA	58.8278	68.4752	44.95	54.51	1	1	-0.0825309	3.77075e-16	0.093078	0.0970555	1_to_1	identical gene model		4;4;6;6;6;3;4;6;2	4;4;6;6;6;3;4;6;2	9	9	0									0	Orphanet_100	0.0087812	0
Fibroblast	ENSG00000243005	RN7SL16P	ENSG00000243005	CHM13_G0041439		RN7SL16P	misc_RNA	misc_RNA					0	0					1_to_1	identical gene model		1	1	1	1	0												0
Fibroblast	ENSG00000243007	RPL12P35	ENSG00000243007	CHM13_G0019314	RPL12P35	RPL12P35	processed_pseudogene	processed_pseudogene	2.87286	3.988	1.49	1.67	0	0			0.613326	0.333333	1_to_1	identical gene model	0.998385	1	1	1	1	0												0
Fibroblast	ENSG00000243008		ENSG00000243008	CHM13_G0014408	AL359538.1	AL359538.1	lncRNA	lncRNA	0.404583	0.455	0.415	0.47	1	1	-0.0487711	1.28958e-16	0.645108	0.642266	1_to_1	identical gene model		13	13	1	1	0												0
Fibroblast	ENSG00000243011	RN7SL266P	ENSG00000243011	CHM13_G0059178		RN7SL266P	misc_RNA	misc_RNA					0	0					1_to_1	identical gene model		1	1	1	1	0												0
Fibroblast	ENSG00000243014	PTMAP8	ENSG00000243014	CHM13_G0039522	PTMAP8	PTMAP8	processed_pseudogene	processed_pseudogene	1.8	2.11	1.8	2.11	0	0			0.333333	0.333333	1_to_1	identical gene model	0.998244	1	1	1	1	0												0
Fibroblast	ENSG00000243015	RN7SL737P	ENSG00000243015	CHM13_G0013220		RN7SL737P	misc_RNA	misc_RNA					0	0			1	1	1_to_1	identical gene model		1	1	1	1	0												0
Fibroblast	ENSG00000243016		ENSG00000243016	CHM13_G0039729	AC112482.1	AC112482.1	unprocessed_pseudogene	unprocessed_pseudogene					0	0					1_to_1	identical gene model	0.998545	1	1	1	1	0												0
Fibroblast	ENSG00000243018		ENSG00000243018	CHM13_G0052580	AC005486.1	AC005486.1	lncRNA	lncRNA	15.8333	18.0833	15.57	17.82	0	0			0	0	1_to_1	identical gene model		2	2	1	1	0												0
Fibroblast	ENSG00000243020	RPL7P39	ENSG00000243020	CHM13_G0012819	RPL7P39	RPL7P39	processed_pseudogene	processed_pseudogene					0	0					1_to_1	identical gene model		1	1	1	1	0												0
Fibroblast	ENSG00000243022	MARK3P3	ENSG00000243022	CHM13_G0039773	MARK3P3	MARK3P3	processed_pseudogene	processed_pseudogene	0.57	0.66	0.57	0.66	0	0			0	0	1_to_1	identical gene model	0.998899	1	1	1	1	0												0
Fibroblast	ENSG00000243023	UBA52P3	ENSG00000243023	CHM13_G0016617	UBA52P3	UBA52P3	processed_pseudogene	processed_pseudogene					0	0					1_to_1	identical gene model		1	1	1	1	0												0
Fibroblast	ENSG00000243024		ENSG00000243024	CHM13_G0012795	AC012158.1	AC012158.1	transcribed_processed_pseudogene	transcribed_processed_pseudogene	0.617073	0.690256	0.36	0.42	1	1	-0.0477127	2.50815e-16	0.332529	0.332529	1_to_1	identical gene model	0.998988	5;4;3;1	5;4;3;1	4	4	0				High Signal Region								0
Fibroblast	ENSG00000243025	MTAPP1	ENSG00000243025	CHM13_G0040303	MTAPP1	MTAPP1	processed_pseudogene	processed_pseudogene	0.58	0.64	0.58	0.64	0	0			0	0	1_to_1	identical gene model		2	2	1	1	0												0
Fibroblast	ENSG00000243027	RN7SL354P	ENSG00000243027	CHM13_G0018832		RN7SL354P	misc_RNA	misc_RNA					0	0					1_to_1	identical gene model		1	1	1	1	0												0
Fibroblast	ENSG00000243029	RN7SL635P	ENSG00000243029	CHM13_G0031030		RN7SL635P	misc_RNA	misc_RNA					0	0					1_to_1	identical gene model		1	1	1	1	0												0
Fibroblast	ENSG00000243033	GAPDHP47	ENSG00000243033	CHM13_G0040064	GAPDHP47	GAPDHP47	processed_pseudogene	processed_pseudogene	0.426667	0.455	0.39	0.455	0	0			0	0	1_to_1	identical gene model		1	1	1	1	0												0
Fibroblast	ENSG00000243035	RN7SL810P	ENSG00000243035	CHM13_G0015173		RN7SL810P	misc_RNA	misc_RNA					0	0					1_to_1	identical gene model		1	1	1	1	0												0
Fibroblast	ENSG00000243038		ENSG00000243038	CHM13_G0016448	AL117692.1	AL117692.1	processed_pseudogene	processed_pseudogene	0.28	0.33	0.28	0.33	0	0			0	0	1_to_1	identical gene model	0.998596	1	1	1	1	0												0
Fibroblast	ENSG00000243039																									0												0
Fibroblast	ENSG00000243044		ENSG00000243044	CHM13_G0040360	AC128716.1	AC128716.1	processed_pseudogene	processed_pseudogene					0	0					1_to_1	identical gene model	0.990318	1	1	1	1	0												0
Fibroblast	ENSG00000243048	FTHL18P	ENSG00000243048	CHM13_G0057969	FTHL18	FTHL18	unprocessed_pseudogene	unprocessed_pseudogene					0	0					1_to_1	identical gene model		1	1	1	1	0	Path Problem											0
Fibroblast	ENSG00000243049	RN7SL33P	ENSG00000243049	CHM13_G0022782		RN7SL33P	misc_RNA	misc_RNA					0	0					1_to_1	identical gene model		1	1	1	1	0												0
Fibroblast	ENSG00000243050	RPL30P10	ENSG00000243050	CHM13_G0053825	RPL30P10	RPL30P10	processed_pseudogene	processed_pseudogene					0	0					1_to_1	identical gene model		1	1	1	1	0												0
Fibroblast	ENSG00000243051	RN7SL269P	ENSG00000243051	CHM13_G0003851		RN7SL269P	misc_RNA	misc_RNA		5.14		5.14	0	0				0	1_to_1	exon_length_diff		1	1	1	1	0												0
Fibroblast	ENSG00000243053	RPL31P58	ENSG00000243053	CHM13_G0023717	RPL31P58	RPL31P58	processed_pseudogene	processed_pseudogene					0	0					1_to_1	identical gene model	0.998415	1	1	1	1	0	Clone Problem											0
Fibroblast	ENSG00000243055	GK-AS1	ENSG00000243055	CHM13_G0057922	GK-AS1	GK-AS1	lncRNA	lncRNA	1.17667	1.37333	1.15	1.3	0	0			0	0	1_to_1	identical gene model		2	2	1	1	0									0	EFO_0000729	0.018988	0
Fibroblast	ENSG00000243056	EIF4EBP3	ENSG00000243056	CHM13_G0045756	EIF4EBP3	EIF4EBP3	protein_coding	protein_coding	29.8358	33.3368	24.1	26.26	1	1	-0.0480505	2.52128e-16	0.798142	0.798176	1_to_1	identical gene model		3	3	1	1	0									0	EFO_0005674	0.060761	0
Fibroblast	ENSG00000243058	RPL39P33	ENSG00000243058	CHM13_G0024835	RPL39P33	RPL39P33	processed_pseudogene	processed_pseudogene					0	0					1_to_1	identical gene model		1	1	1	1	0	GRC Housekeeping, Gap											0
Fibroblast	ENSG00000243059	RN7SL400P	ENSG00000243059		RN7SL400P		misc_RNA						0						hg38_spec_gene			1		1		0	Gap, Path Problem, GRC Housekeeping		High Signal Region									0
Fibroblast	ENSG00000243062		ENSG00000243062	CHM13_G0004033	AL359853.2	AL359853.2	lncRNA	lncRNA					0	0					1_to_1	identical gene model		2;2;2	2;2;2	3	3	0									0	EFO_0000621	0.012165	0
Fibroblast	ENSG00000243063	IGKV3-7	ENSG00000243063	CHM13_G0031492	IGKV3-7	IGKV3-7	IG_V_gene	IG_V_gene					0	0					1_to_1	identical gene model		2	2	1	1	0	Path Problem, Gap								0	EFO_0000384	0.020675	0
Fibroblast	ENSG00000243064	ABCC13	ENSG00000243064	CHM13_G0035698	ABCC13	ABCC13	transcribed_unprocessed_pseudogene	transcribed_unprocessed_pseudogene					0	0					1_to_1	identical gene model	0.999241	5;14;5;6;5;28	5;14;5;6;5;28	6	6	0	Variation, GRC Housekeeping								0	MONDO_0007254	0.0036958	0
Fibroblast	ENSG00000243066	RN7SL842P	ENSG00000243066	CHM13_G0027777		RN7SL842P	misc_RNA	misc_RNA					0	0					1_to_1	identical gene model		1	1	1	1	0												0
Fibroblast	ENSG00000243069	ARHGEF26-AS1	ENSG00000243069	CHM13_G0040223	ARHGEF26-AS1	ARHGEF26-AS1	lncRNA	lncRNA	0.727	0.763636	0.685	0.73	0	0			0.368056	0.346405	1_to_1	identical gene model	0.997621	4;4;4;3;4;4;3;3;3;4;2;5;3;2;3;2	4;4;4;3;4;4;3;3;3;4;2;5;3;2;3;2	16	16	0	Clone Problem								0	EFO_0002939	0.025034	0
Fibroblast	ENSG00000243071		ENSG00000243071	CHM13_G0013029	AC107032.1	AC107032.1	processed_pseudogene	processed_pseudogene	2.62444	2.78706	2.025	2.1	0	0			0.950721	0.93984	1_to_1	exon_length_diff		1	1	1	1	0												0
Fibroblast	ENSG00000243072		ENSG00000243072	CHM13_G0039671	AF186996.3	AF186996.3	processed_pseudogene	processed_pseudogene					0	0					1_to_1	identical gene model		1	1	1	1	0												0
Fibroblast	ENSG00000243073	PRAMEF4	ENSG00000243073	CHM13_G0000413	PRAMEF4	PRAMEF4	protein_coding	protein_coding	0.16	0.21	0.16	0.21	0	0			0	0	1_to_1	identical gene model	0.996998	4	4	1	1	0	Missing sequence, Gap, Path Problem								0	EFO_0000279	0.094988	0
Fibroblast	ENSG00000243075	RN7SL519P	ENSG00000243075	CHM13_G0012307		RN7SL519P	misc_RNA	misc_RNA					0	0					1_to_1	identical gene model	0.997914	1	1	1	1	0												0
Fibroblast	ENSG00000243081		ENSG00000243081	CHM13_G0039441	AC092894.1	AC092894.1	lncRNA	lncRNA					0	0					1_to_1	identical gene model	0.9998	2	2	1	1	0									0	EFO_1001841	0.043555	0
Fibroblast	ENSG00000243083	LINC00870	ENSG00000243083	CHM13_G0039037	LINC00870	LINC00870	lncRNA	lncRNA	0.666667	0.736667	0.37	0.42	0	0			0.983065	0.983065	1_to_1	exon_length_diff		3;3;3;3;4;2	3;3;3;3;4;2	6	6	0									0	MONDO_0100096	0.0092001	0
Fibroblast	ENSG00000243085		ENSG00000243085	CHM13_G0055831	AL390726.1	AL390726.1	processed_pseudogene	processed_pseudogene					0	0					1_to_1	identical gene model		1	1	1	1	0												0
Fibroblast	ENSG00000243088																									0												0
Fibroblast	ENSG00000243089		ENSG00000243089	CHM13_G0039281	AC107029.1	AC107029.1	lncRNA	lncRNA	0.63	0.983333	0.14	0.18	0	0			0	0	1_to_1	exon_length_diff		2;3	2;3	2	2	0												0
Fibroblast	ENSG00000243094	RPL32P2	ENSG00000243094	CHM13_G0018387	AC079203.1	AC079203.1	processed_pseudogene	processed_pseudogene	1.925	2.24	2.05	2.41	0	0			0	0	1_to_1	identical gene model		1	1	1	1	0												0
Fibroblast	ENSG00000243095	RPL3P10	ENSG00000243095	CHM13_G0053537	RPL3P10	RPL3P10	processed_pseudogene	processed_pseudogene	0.51	0.54	0.51	0.54	0	0			0	0	1_to_1	exon_length_diff		1	1	1	1	0	Unknown											0
Fibroblast	ENSG00000243099		ENSG00000243099	CHM13_G0052188	AC020983.1	AC020983.1	processed_pseudogene	processed_pseudogene	0.66	0.735	0.66	0.735	0	0			0	0	1_to_1	identical gene model		1	1	1	1	0												0
Fibroblast	ENSG00000243101	RPS3P7	ENSG00000243101	CHM13_G0022351	RPS3P7	RPS3P7	processed_pseudogene	processed_pseudogene					0	0					1_to_1	identical gene model	0.996411	1	1	1	1	0												0
Fibroblast	ENSG00000243103	RN7SL452P	ENSG00000243103	CHM13_G0016466		RN7SL452P	misc_RNA	misc_RNA	3.1	3.4825	2.755	3.06	0	0			0	0	1_to_1	identical gene model		1	1	1	1	0												0
Fibroblast	ENSG00000243104	MTND4LP14	ENSG00000243104	CHM13_G0032149	MTND4LP14	MTND4LP14	processed_pseudogene	processed_pseudogene					0	0					1_to_1	identical gene model		1	1	1	1	0	Path Problem											0
Fibroblast	ENSG00000243107		ENSG00000243107	CHM13_G0051321	AC000120.2	AC000120.2	lncRNA	lncRNA	0.332857	0.3875	0.29	0.325	0	0			0.911901	0.911901	1_to_1	identical gene model		2	2	1	1	0									0	EFO_0000305	0.018617	0
Fibroblast	ENSG00000243115	RN7SL849P	ENSG00000243115	CHM13_G0055349		RN7SL849P	misc_RNA	misc_RNA					0	0					1_to_1	identical gene model	0.996603	1	1	1	1	0												0
Fibroblast	ENSG00000243116		ENSG00000243116	CHM13_G0040321	AC092943.1	AC092943.1	processed_pseudogene	processed_pseudogene	1.00824	1.16625	1.01	1.12	0	0			0	0	1_to_1	identical gene model		1	1	1	1	0												0
Fibroblast	ENSG00000243122		ENSG00000243122	CHM13_G0018459	AC016304.1	AC016304.1	processed_pseudogene	processed_pseudogene					0	0					1_to_1	identical gene model		1	1	1	1	0												0
Fibroblast	ENSG00000243124	RN7SL643P	ENSG00000243124	CHM13_G0048449		RN7SL643P	misc_RNA	misc_RNA					0	0					1_to_1	identical gene model		1	1	1	1	0												0
Fibroblast	ENSG00000243125	RN7SL807P	ENSG00000243125	CHM13_G0033757		RN7SL807P	misc_RNA	misc_RNA					0	0					1_to_1	identical gene model		1	1	1	1	0												0
Fibroblast	ENSG00000243129		ENSG00000243129	CHM13_G0011635	AC023790.1	AC023790.1	processed_pseudogene	processed_pseudogene					0	0					1_to_1	identical gene model		1	1	1	1	0												0
Fibroblast	ENSG00000243130	PSG11	ENSG00000243130	CHM13_G0028876	PSG11	PSG11	protein_coding	protein_coding	1.73769	2.1475	0.44	0.505	0	0			0.905507	0.905507	1_to_1	identical gene model	0.999692	6;5;8;2;5;2;3;4;4;2;2;2;2	6;5;8;2;5;2;3;4;4;2;2;2;2	13	13	0									0	EFO_0000519	0.18479	0
Fibroblast	ENSG00000243135		ENSG00000243135	CHM13_G0033961	UGT1A3	UGT1A3	protein_coding	protein_coding					0	0			1	1	1_to_1	identical gene model	0.999537	5	5	1	1	0												0
Fibroblast	ENSG00000243136	RN7SL22P	ENSG00000243136	CHM13_G0055739		RN7SL22P	misc_RNA	misc_RNA					0	0					1_to_1	identical gene model		1	1	1	1	0												0
Fibroblast	ENSG00000243137	PSG4	ENSG00000243137	CHM13_G0028882	PSG4	PSG4	protein_coding	protein_coding	77.8192	60.6138	58.115	54.62	1	1	-0.0976264	0.154351	0.941713	0.941322	1_to_1	exon_count_diff		6;5;2;5;4;2;4;3;4;3;4;2;2;2;4;3;2	6;5;2;5;4;2;4;3;4;3;4;2;2;2;5;3;2	17	17	0	Clone Problem								0	EFO_0000519	0.18479	0
Fibroblast	ENSG00000243141	RPL23AP66	ENSG00000243141	CHM13_G0011604	RPL23AP66	RPL23AP66	processed_pseudogene	processed_pseudogene	1.79333	2.18	1.45	1.76	0	0			0	0	1_to_1	exon_length_diff		1	1	1	1	0												0
Fibroblast	ENSG00000243144	LINC02932	ENSG00000243144	CHM13_G0051308	AC079760.2	AC079760.2	lncRNA	lncRNA	0.664286	0.761667	0.7	0.785	0	0			0.538462	0.538462	1_to_1	identical gene model		6;6;5;5;4;7;3;5	6;6;5;5;4;7;3;5	8	8	0									0	MONDO_0100096	0.0058742	0
Fibroblast	ENSG00000243147	MRPL33	ENSG00000243147	CHM13_G0030426	MRPL33	MRPL33	protein_coding	protein_coding	512.79	588.304	513.01	589.33	1	1	-0.0484095	1.45415e-16	0.755108	0.75513	1_to_1	identical gene model		3;4;6;2;3;4	3;4;6;2;3;4	6	6	0									0	EFO_0004348	0.2806	0
Fibroblast	ENSG00000243149	LINC02040	ENSG00000243149	CHM13_G0038963	LINC02040	LINC02040	lncRNA	lncRNA					0	0					1_to_1	identical gene model	0.999129	4;5;4	4;5;4	3	3	0									0	MONDO_0018531	0.012583	0
Fibroblast	ENSG00000243150	MLF1-DT	ENSG00000243150	CHM13_G0040301	AC106707.1	AC106707.1	lncRNA	lncRNA					0	0			1	1	1_to_1	identical gene model		5;4;5;4;1	5;4;5;4;1	5	5	0									0	EFO_0000272	0.0020629	0
Fibroblast	ENSG00000243154	SYPL1P1	ENSG00000243154	CHM13_G0040231	SYPL1P1	SYPL1P1	processed_pseudogene	processed_pseudogene					0	0					1_to_1	identical gene model		1	1	1	1	0												0
Fibroblast	ENSG00000243155		ENSG00000243155	CHM13_G0004058	AL162431.1	AL162431.1	lncRNA	lncRNA	1.17127	1.37164	1.12	1.31	1	1	-0.0995279	0.0124118	0.858713	0.857228	1_to_1	exon_length_diff		2	2	1	1	0									0	EFO_0000305	0.039515	0
Fibroblast	ENSG00000243156	MICAL3	ENSG00000243156	CHM13_G0036548	MICAL3	MICAL3	protein_coding	protein_coding	19.6664	22.4253	9.53	10.2	1	1	-0.0521402	7.09515e-17	0.969458	0.969447	1_to_1	exon_count_diff		32;33;3;6;8;6;3;5;6;20;19;20;1;19;11;22;3;2;3;3	32;33;3;6;8;6;3;5;6;20;19;20;1;19;11;22;3;3;3;3	20	20	0	Clone Problem								0	EFO_0004314	0.4703	0
Fibroblast	ENSG00000243160	RPL7AP32	ENSG00000243160	CHM13_G0044838	AC093270.2	AC093270.2	processed_pseudogene	processed_pseudogene					0	0					1_to_1	identical gene model		1	1	1	1	0												0
Fibroblast	ENSG00000243164		ENSG00000243164	CHM13_G0012975	AC087879.1	AC087879.1	processed_pseudogene	processed_pseudogene					0	0					1_to_1	identical gene model		1	1	1	1	0												0
Fibroblast	ENSG00000243165		ENSG00000243165	CHM13_G0040304	AC025033.1	AC025033.1	processed_pseudogene	processed_pseudogene					0	0					1_to_1	identical gene model		1	1	1	1	0												0
Fibroblast	ENSG00000243167	RPS10P28	ENSG00000243167	CHM13_G0028865	RPS10P28	RPS10P28	processed_pseudogene	processed_pseudogene					0	0			1	1	1_to_1	identical gene model		2	2	1	1	0												0
Fibroblast	ENSG00000243171		ENSG00000243171	CHM13_G0054598	AC041039.1	AC041039.1	processed_pseudogene	processed_pseudogene					0	0					1_to_1	identical gene model		1	1	1	1	0	GRC Housekeeping											0
Fibroblast	ENSG00000243173	RN7SL861P	ENSG00000243173	CHM13_G0003703		RN7SL861P	misc_RNA	misc_RNA	4.985	5.885	4.985	5.885	0	0			0	0	1_to_1	exon_length_diff		1	1	1	1	0												0
Fibroblast	ENSG00000243175	RPSAP36	ENSG00000243175	CHM13_G0042980	RPSAP36	RPSAP36	transcribed_processed_pseudogene	transcribed_processed_pseudogene	0.225	0.275	0.225	0.275	0	0			0.666667	0.666667	1_to_1	identical gene model		1;1	1;1	2	2	0												0
Fibroblast	ENSG00000243176		ENSG00000243176	CHM13_G0040286	AC092944.1	AC092944.1	lncRNA	lncRNA	2.89781	3.26984	2.545	2.81	1	1	-0.0482546	1.34969e-16	0.19021	0.19021	1_to_1	identical gene model	0.999902	2;2;3;3;5;3;3;4	2;2;3;3;5;3;3;4	8	8	0				High Signal Region								0
Fibroblast	ENSG00000243179		ENSG00000243179	CHM13_G0032090	AC110769.1	AC110769.1	lncRNA	lncRNA	0.89	1.025	0.89	1.025	0	0			0	0	1_to_1	identical gene model	0.996133	2	2	1	1	0	Variation, Path Problem								0	EFO_0003060	0.029699	0
Fibroblast	ENSG00000243181		ENSG00000243181	CHM13_G0053448	AC087343.1	AC087343.1	processed_pseudogene	processed_pseudogene	16.193	18.8042	15.08	17.17	1	1	-0.0582734	1.73418e-07	0.10814	0.144156	1_to_1	identical gene model		1	1	1	1	0												0
Fibroblast	ENSG00000243187	CCDC39-AS1	ENSG00000243187	CHM13_G0040592	CCDC39-AS1	CCDC39-AS1	lncRNA	lncRNA					0	0					1_to_1	identical gene model		2	2	1	1	0												0
Fibroblast	ENSG00000243188	HNRNPA1P17	ENSG00000243188	CHM13_G0039380	HNRNPA1P17	HNRNPA1P17	unprocessed_pseudogene	unprocessed_pseudogene					0	0					1_to_1	identical gene model		2	2	1	1	0												0
Fibroblast	ENSG00000243193	PRKAR2B-AS1	ENSG00000243193	CHM13_G0051703	PRKAR2B-AS1	PRKAR2B-AS1	lncRNA	lncRNA					0	0					1_to_1	exon_length_diff		4;3;3;2;3;2	4;3;3;2;3;2	6	6	0									0	EFO_0000198	0.002854	0
Fibroblast	ENSG00000243195	TUBBP11	ENSG00000243195	CHM13_G0039340	TUBBP11	TUBBP11	processed_pseudogene	processed_pseudogene					0	0					1_to_1	identical gene model		1	1	1	1	0												0
Fibroblast	ENSG00000243197	TUSC7	ENSG00000243197	CHM13_G0039516	TUSC7	TUSC7	lncRNA	lncRNA					0	0					1_to_1	identical gene model	0.999665	3;4;4;3;5;3;4;4;4	3;4;4;3;5;3;4;4;4	9	9	0									0	EFO_0000637	0.096206	0
Fibroblast	ENSG00000243199	RPL6P10	ENSG00000243199	CHM13_G0041919	AC115223.1	AC115223.1	processed_pseudogene	processed_pseudogene	41.6148	47.2516	36.58	42.61	1	1	-0.0521127	9.06223e-17	0.253091	0.253343	1_to_1	identical gene model		1	1	1	1	0	Gap											0
Fibroblast	ENSG00000243207	PPAN-P2RY11	ENSG00000243207	CHM13_G0027504	PPAN-P2RY11	PPAN-P2RY11	protein_coding	protein_coding	0.431395	0.515122	0.33	0.39	1	1	-0.0457827	4.82619e-16	0.996629	0.996626	1_to_1	identical gene model	0.999939	13;13	13;13	2	2	0									0	MONDO_0016158	0.45575	0
Fibroblast	ENSG00000243220		ENSG00000243220	CHM13_G0051811	AC006159.2	AC006159.2	lncRNA	lncRNA					0	0			1	1	1_to_1	identical gene model	0.999478	2	2	1	1	0												0
Fibroblast	ENSG00000243224	TWF2-DT	ENSG00000243224	CHM13_G0038767	AC006252.1	AC006252.1	lncRNA	lncRNA	0.611667	0.505	0.425	0.49	0	0			0.950895	0.950895	1_to_1	identical gene model	0.99805	2;2	2;2	2	2	0												0
Fibroblast	ENSG00000243225		ENSG00000243225	CHM13_G0017059	AC007686.1	AC007686.1	processed_pseudogene	processed_pseudogene	1.63	1.92571	1.55	1.8	0	0			0	0	1_to_1	identical gene model		1	1	1	1	0												0
Fibroblast	ENSG00000243227	RN7SL55P	ENSG00000243227	CHM13_G0042562		RN7SL55P	misc_RNA	misc_RNA					0	0					1_to_1	identical gene model		1	1	1	1	0												0
Fibroblast	ENSG00000243230		ENSG00000243230	CHM13_G0052019	AC011005.4	AC011005.4	lncRNA	lncRNA	1.59824	1.88813	1.24	1.39	0	0			0.0915033	0.0915033	1_to_1	identical gene model		2	2	1	1	0	Clone Problem								0	HP_0001636	0.0023744	0
Fibroblast	ENSG00000243232	PCDHAC2	ENSG00000243232	CHM13_G0045801	PCDHAC2	PCDHAC2	protein_coding	protein_coding					0	0			0.996605	0.996605	1_to_1	identical gene model	0.999933	1;4;2;3;2	1;4;2;3;2	5	5	0									0	MONDO_0018309	0.11087	0
Fibroblast	ENSG00000243234		ENSG00000243234	CHM13_G0029880	AC010326.1	AC010326.1	processed_pseudogene	processed_pseudogene	0.975	1.27	0.905	1.07	0	0			0	0	1_to_1	identical gene model		1	1	1	1	0												0
Fibroblast	ENSG00000243236	GSTA9P	ENSG00000243236	CHM13_G0048067	GSTA9P	GSTA9P	transcribed_unprocessed_pseudogene	transcribed_unprocessed_pseudogene					0	0					1_to_1	identical gene model	0.998901	3;6	3;6	2	2	0	GRC Housekeeping											0
Fibroblast	ENSG00000243238	IGKV2-30	ENSG00000243238	CHM13_G0031516	IGKV2-30	IGKV2-30	IG_V_gene	IG_V_gene	2	2.54	2	2.54	0	0			0	0	1_to_1	identical gene model		2	2	1	1	0	Gap, Missing sequence, Path Problem		High Signal Region	High Signal Region					0	EFO_0005046	0.58682	0
Fibroblast	ENSG00000243243		ENSG00000243243	CHM13_G0051802	AC073130.2	AC073130.2	lncRNA	lncRNA	1.33	1.60273	1.13	1.405	1	1	-0.046692	2.5568e-16	0.117361	0.117361	1_to_1	identical gene model	0.999153	2;5	2;5	2	2	0												0
Fibroblast	ENSG00000243244	STON1	ENSG00000243244	CHM13_G0030773	STON1	STON1	protein_coding	protein_coding	1.32919	1.51533	1	1.095	1	1	-0.0381238	6.07092e-06	0.986168	0.986245	1_to_1	exon_length_diff		2;5;4;5;3	2;5;4;5;3	5	5	0									0	EFO_0004568	0.30614	0
Fibroblast	ENSG00000243250	RPS6P16	ENSG00000243250	CHM13_G0010619	RPS6P16	RPS6P16	processed_pseudogene	processed_pseudogene	1.228	1.4375	0.85	1.01	0	0			0.2	0.2	1_to_1	identical gene model	0.999084	1	1	1	1	0												0
Fibroblast	ENSG00000243254	RN7SL350P	ENSG00000243254	CHM13_G0054467		RN7SL350P	misc_RNA	misc_RNA					0	0					1_to_1	identical gene model		1	1	1	1	0	GRC Housekeeping											0
Fibroblast	ENSG00000243256	RPL30P14	ENSG00000243256	CHM13_G0026699	RPL30P14	RPL30P14	processed_pseudogene	processed_pseudogene					0	0					1_to_1	identical gene model		1	1	1	1	0												0
Fibroblast	ENSG00000243257	MTCO2P29	ENSG00000243257	CHM13_G0039580	MTCO2P29	MTCO2P29	unprocessed_pseudogene	unprocessed_pseudogene					0	0					1_to_1	identical gene model		1	1	1	1	0												0
Fibroblast	ENSG00000243260	RN7SL558P	ENSG00000243260	CHM13_G0041599		RN7SL558P	misc_RNA	misc_RNA	16.5	17.83	16.5	17.83	0	0			0	0	1_to_1	identical gene model		1	1	1	1	0												0
Fibroblast	ENSG00000243264	IGKV2D-29	ENSG00000243264	CHM13_G0031546	IGKV2D-29	IGKV2D-29	IG_V_gene	IG_V_gene					0	0					1_to_1	identical gene model		2;1	2;1	2	2	0	Gap, Missing sequence, Path Problem								0	EFO_0000280	0.040247	0
Fibroblast	ENSG00000243265	RPL23AP55	ENSG00000243265	CHM13_G0053228	RPL23AP55	RPL23AP55	processed_pseudogene	processed_pseudogene	1.47	1.79	1.47	1.79	0	0			0	0	1_to_1	identical gene model		1	1	1	1	0												0
Fibroblast	ENSG00000243267	RN7SL614P	ENSG00000243267	CHM13_G0000330		RN7SL614P	misc_RNA	misc_RNA	4.8	5.9	4.8	5.9	0	0			0	0	1_to_1	identical gene model		1	1	1	1	0												0
Fibroblast	ENSG00000243268																									0												0
Fibroblast	ENSG00000243273		ENSG00000243273	CHM13_G0040175	AC020636.1	AC020636.1	lncRNA	lncRNA					0	0					1_to_1	identical gene model		3	3	1	1	0									0	EFO_0000729	0.0098995	0
Fibroblast	ENSG00000243274	RN7SL571P	ENSG00000243274	CHM13_G0015143		RN7SL571P	misc_RNA	misc_RNA					0	0					1_to_1	identical gene model	0.995923	1	1	1	1	0												0
Fibroblast	ENSG00000243276		ENSG00000243276	CHM13_G0039528	AC068633.1	AC068633.1	lncRNA	lncRNA					0	0					1_to_1	identical gene model	0.998547	7;4;4;5;2	7;4;4;5;2	5	5	0												0
Fibroblast	ENSG00000243279	PRAF2	ENSG00000243279	CHM13_G0058238	PRAF2	PRAF2	protein_coding	protein_coding	205.44	278.842	177.19	236.64	1	1	-0.359498	4.31963e-19	0.4061	0.416552	1_to_1	exon_length_diff		3;2;2	3;2;2	3	3	0	Path Problem, Variation								0	EFO_0000182	0.075666	0
Fibroblast	ENSG00000243280	RPL36AP19	ENSG00000243280	CHM13_G0042608	AC093663.2	AC093663.2	processed_pseudogene	processed_pseudogene					0	0					1_to_1	identical gene model		1	1	1	1	0												0
Fibroblast	ENSG00000243284	VSIG8	ENSG00000243284	CHM13_G0003574	VSIG8	VSIG8	protein_coding	protein_coding	0.406786	0.409545	0.4	0.27	1	1	0.172639	0.0193309	0.419955	0.594558	1_to_1	identical gene model	0.999381	7	7	1	1	0									0	MONDO_0015263	0.082531	0
Fibroblast	ENSG00000243287	RPS17P14	ENSG00000243287	CHM13_G0054627	RPS17P14	RPS17P14	processed_pseudogene	processed_pseudogene					0	0					1_to_1	identical gene model	0.999161	2	2	1	1	0	GRC Housekeeping											0
Fibroblast	ENSG00000243289	AGAP13P	ENSG00000243289	CHM13_G0006263	AGAP13P	AGAP13P	unprocessed_pseudogene	unprocessed_pseudogene					0	0			1	1	1_to_1	identical gene model		4	4	1	1	0	Path Problem, Gap, GRC Housekeeping, Clone Problem			High Signal Region								0
Fibroblast	ENSG00000243290	IGKV1-12	ENSG00000243290	CHM13_G0031497	IGKV1-12	IGKV1-12	IG_V_gene	IG_V_gene					0	0					1_to_1	identical gene model		2	2	1	1	0	Path Problem, Gap								0	EFO_0005046	0.58682	0
Fibroblast	ENSG00000243295	CFAP20DC-DT	ENSG00000243295	CHM13_G0038906	AC126121.3	AC126121.3	lncRNA	lncRNA	0.601111	0.668889	0.43	0.51	0	0			0	0	1_to_1	identical gene model	0.999963	2;2;7;4;2;5;2;5;3;5	2;2;7;4;2;5;2;5;3;5	10	10	0				High Signal Region					0	EFO_0000365	0.042443	0
Fibroblast	ENSG00000243296		ENSG00000243296	CHM13_G0039280	AC078828.1	AC078828.1	lncRNA	lncRNA	2.125	2.405	2.125	2.405	0	0			0	0	1_to_1	identical gene model		2	2	1	1	0									0	EFO_1000044	0.036588	0
Fibroblast	ENSG00000243297	RPL31P61	ENSG00000243297	CHM13_G0028569	RPL31P61	RPL31P61	processed_pseudogene	processed_pseudogene	1.97	2.2125	2.045	2.285	0	0			0	0	1_to_1	identical gene model		1	1	1	1	0												0
Fibroblast	ENSG00000243302		ENSG00000243302	CHM13_G0051982	AC018638.4	AC018638.4	processed_pseudogene	processed_pseudogene	19.5339	9.58551	10.96	6.22	1	1			0.167382	0.744936	1_to_1	exon_length_diff		1	1	1	1	0												0
Fibroblast	ENSG00000243303		ENSG00000243303	CHM13_G0026128	AC103987.1	AC103987.1	processed_pseudogene	processed_pseudogene					0	0					1_to_1	identical gene model		1	1	1	1	0												0
Fibroblast	ENSG00000243304		ENSG00000243304	CHM13_G0045284	AC008494.1	AC008494.1	processed_pseudogene	processed_pseudogene	1.732	1.97205	1.32	1.49	1	1	-0.0490435	1.58507e-16	0	0	1_to_1	identical gene model		1	1	1	1	0												0
Fibroblast	ENSG00000243305		ENSG00000243305	CHM13_G0040204	AC026347.1	AC026347.1	lncRNA	lncRNA					0	0			1	1	1_to_1	identical gene model		2	2	1	1	0												0
Fibroblast	ENSG00000243307	POM121L6P	ENSG00000243307	CHM13_G0047134	POM121L6P	POM121L6P	processed_pseudogene	processed_pseudogene	0.223333	0.29	0.21	0.29	0	0			0.333333	0.571429	1_to_1	identical gene model	0.997477	1	1	1	1	0	Path Problem			High Signal Region								0
Fibroblast	ENSG00000243312	RPL6P13	ENSG00000243312	CHM13_G0042283	AC093827.1	AC093827.1	processed_pseudogene	processed_pseudogene	0.45	0.52	0.45	0.52	0	0			0	0	1_to_1	identical gene model	0.999279	2	2	1	1	0				High Signal Region								0
Fibroblast	ENSG00000243313	RN7SL285P	ENSG00000243313	CHM13_G0047762		RN7SL285P	misc_RNA	misc_RNA	20.18	21.85	20.18	21.85	0	0			0	0	1_to_1	identical gene model		1	1	1	1	0	GRC Housekeeping											0
Fibroblast	ENSG00000243314		ENSG00000243314	CHM13_G0040300	AC106707.2	AC106707.2	processed_pseudogene	processed_pseudogene					0	0					1_to_1	identical gene model		1	1	1	1	0												0
Fibroblast	ENSG00000243316	GUCY2GP	ENSG00000243316	CHM13_G0007403	GUCY2GP	GUCY2GP	transcribed_unitary_pseudogene	transcribed_unitary_pseudogene					0	0					1_to_1	identical gene model	0.998122	21;11;5;2	21;11;5;2	4	4	0									0	EFO_0007164	0.062814	0
Fibroblast	ENSG00000243317	STMP1	ENSG00000243317	CHM13_G0052142	STMP1	STMP1	protein_coding	protein_coding	131.59	151.236	129.09	146.95	1	1	-0.0500941	2.93115e-17	0.00507777	0.00507522	1_to_1	exon_length_diff		4;3;2;3	4;3;2;3	4	4	0									0	EFO_0004526	0.39051	0
Fibroblast	ENSG00000243319	FGF14-IT1	ENSG00000243319	CHM13_G0015447	FGF14-IT1	FGF14-IT1	lncRNA	lncRNA					0	0					1_to_1	identical gene model		4;4	4;4	2	2	0									0	EFO_0002496;EFO_0000707	0.046833	0
Fibroblast	ENSG00000243321	LINC01998	ENSG00000243321	CHM13_G0040154	LINC01998	LINC01998	lncRNA	lncRNA	0.234	0.248333	0.21	0.24	0	0			0	0	1_to_1	exon_length_diff		2	2	1	1	0									0	EFO_0000305	0.040147	0
Fibroblast	ENSG00000243323	PTPRVP	ENSG00000243323	CHM13_G0004369	PTPRVP	PTPRVP	transcribed_unitary_pseudogene	transcribed_unitary_pseudogene	0.305	0.255714	0.13	0.13	0	0			0.544444	0.510417	1_to_1	exon_length_diff		22;29;9;7;6	22;29;9;7;6	5	5	0									0	Orphanet_3202	0.044956	0
Fibroblast	ENSG00000243328		ENSG00000243328	CHM13_G0055051	AC083982.1	AC083982.1	processed_pseudogene	processed_pseudogene					0	0					1_to_1	identical gene model		2	2	1	1	0	GRC Housekeeping											0
Fibroblast	ENSG00000243333	RN7SL174P	ENSG00000243333	CHM13_G0045350		RN7SL174P	misc_RNA	misc_RNA	8.47	9.49	8.47	9.49	0	0			0	0	1_to_1	identical gene model		1	1	1	1	0												0
Fibroblast	ENSG00000243335	KCTD7	ENSG00000243335	CHM13_G0050952	KCTD7	KCTD7	protein_coding	protein_coding	1.04583	1.195	0.93	1.105	1	1	-0.0483183	1.65075e-16	0.994239	0.994239	1_to_1	identical gene model		4;4;5;5;3;6;4;5;3;6;2	4;4;5;5;3;6;4;5;3;6;2	11	11	0					1	Epilepsy, progressive myoclonic 3, with or without intracellular inclusions	3	known_molec_cause	0	MONDO_0012721	0.78791	0
Fibroblast	ENSG00000243338	RN7SL307P	ENSG00000243338	CHM13_G0018803		RN7SL307P	misc_RNA	misc_RNA					0	0					1_to_1	identical gene model		1	1	1	1	0												0
Fibroblast	ENSG00000243339	RN7SL738P	ENSG00000243339	CHM13_G0040937		RN7SL738P	misc_RNA	misc_RNA	7.9148	8.96652	7.02	8.02	1	1	-0.0472646	2.07376e-16	0	0	1_to_1	identical gene model		1	1	1	1	0												0
Fibroblast	ENSG00000243345		ENSG00000243345	CHM13_G0051797	AC093714.2	AC093714.2	lncRNA	lncRNA					0	0					1_to_1	identical gene model		3	3	1	1	0												0
Fibroblast	ENSG00000243346	RN7SL601P	ENSG00000243346	CHM13_G0023168		RN7SL601P	misc_RNA	misc_RNA					0	0					1_to_1	identical gene model		1	1	1	1	0												0
Fibroblast	ENSG00000243347	LINC02045	ENSG00000243347	CHM13_G0040105	LINC02045	LINC02045	lncRNA	lncRNA					0	0					1_to_1	identical gene model	0.998606	6;4	6;4	2	2	0									0	MONDO_0018531	0.013052	0
Fibroblast	ENSG00000243349		ENSG00000243349	CHM13_G0006208	AL358394.2	AL358394.2	lncRNA	lncRNA	0.116667	0.133333	0.11	0.12	0	0			0	0	1_to_1	exon_length_diff		11	11	1	1	0	GRC Housekeeping											0
Fibroblast	ENSG00000243352	RN7SL8P	ENSG00000243352	CHM13_G0051665		RN7SL8P	misc_RNA	misc_RNA	12.3675	13.68	11.215	12.475	0	0			0	0	1_to_1	identical gene model		1	1	1	1	0												0
Fibroblast	ENSG00000243353	RPS29P19	ENSG00000243353	CHM13_G0010647	RPS29P19	RPS29P19	processed_pseudogene	processed_pseudogene					0	0					1_to_1	identical gene model		1	1	1	1	0												0
Fibroblast	ENSG00000243355		ENSG00000243355	CHM13_G0026307	AC012123.2	AC012123.2	processed_pseudogene	processed_pseudogene					0	0					1_to_1	identical gene model		1	1	1	1	0												0
Fibroblast	ENSG00000243359	RN7SL815P	ENSG00000243359	CHM13_G0039511		RN7SL815P	misc_RNA	misc_RNA	5.13		5.13		0	0					1_to_1	identical gene model		1	1	1	1	0												0
Fibroblast	ENSG00000243364	EFNA4	ENSG00000243364	CHM13_G0003359	EFNA4	EFNA4	protein_coding	protein_coding	12.048	13.8902	12.3	14.6	1	1	-0.0486858	8.88658e-17	0.851278	0.851278	1_to_1	identical gene model		4;4;4	4;4;4	3	3	0									0	EFO_0009795	0.36958	0
Fibroblast	ENSG00000243365	RN7SL278P	ENSG00000243365	CHM13_G0019476		RN7SL278P	misc_RNA	misc_RNA					0	0					1_to_1	identical gene model		1	1	1	1	0												0
Fibroblast	ENSG00000243366	RN7SL60P	ENSG00000243366	CHM13_G0015381		RN7SL60P	misc_RNA	misc_RNA					0	0					1_to_1	identical gene model	0.995978	1	1	1	1	0												0
Fibroblast	ENSG00000243368	MCCC1-AS1	ENSG00000243368	CHM13_G0040637	MCCC1-AS1	MCCC1-AS1	lncRNA	lncRNA	1.15067	1.14364	0.72	0.82	0	0			0	0	1_to_1	exon_count_diff		2	3	1	1	0			High Signal Region									0
Fibroblast	ENSG00000243370	RN7SL775P	ENSG00000243370	CHM13_G0023322		RN7SL775P	misc_RNA	misc_RNA	2.95	3.41	2.95	3.41	0	0			0	0	1_to_1	identical gene model		1	1	1	1	0												0
Fibroblast	ENSG00000243373	RN7SL173P	ENSG00000243373	CHM13_G0049467		RN7SL173P	misc_RNA	misc_RNA					0	0					1_to_1	identical gene model		1	1	1	1	0												0
Fibroblast	ENSG00000243374	RN7SL72P	ENSG00000243374	CHM13_G0052469		RN7SL72P	misc_RNA	misc_RNA					0	0					1_to_1	identical gene model		1	1	1	1	0												0
Fibroblast	ENSG00000243378		ENSG00000243378	CHM13_G0040628	AC083801.1	AC083801.1	processed_pseudogene	processed_pseudogene					0	0					1_to_1	identical gene model	0.997202	1	1	1	1	0												0
Fibroblast	ENSG00000243382																									0												0
Fibroblast	ENSG00000243383	RN7SL89P	ENSG00000243383	CHM13_G0042511		RN7SL89P	misc_RNA	misc_RNA					0	0					1_to_1	identical gene model		1	1	1	1	0												0
Fibroblast	ENSG00000243384		ENSG00000243384	CHM13_G0038901	AC119424.1	AC119424.1	lncRNA	lncRNA					0	0					1_to_1	identical gene model		3	3	1	1	0									0	EFO_0003060	0.032943	0
Fibroblast	ENSG00000243385		ENSG00000243385	CHM13_G0044914	AC094085.1	AC094085.1	processed_pseudogene	processed_pseudogene	1.27	1.44	1.27	1.44	0	0			0	0	1_to_1	identical gene model		2	2	1	1	0												0
Fibroblast	ENSG00000243388	RPL3P3	ENSG00000243388	CHM13_G0016600	RPL3P3	RPL3P3	processed_pseudogene	processed_pseudogene	0.15		0.15		0	0			0.5		1_to_1	identical gene model		1	1	1	1	0												0
Fibroblast	ENSG00000243389		ENSG00000243389	CHM13_G0032034	AC012442.2	AC012442.2	lncRNA	lncRNA	2.902	3.39	1.85	2.25	0	0			0.533333	0.533333	1_to_1	identical gene model	0.998169	2	2	1	1	0	Path Problem											0
Fibroblast	ENSG00000243396	RPL32P7	ENSG00000243396	CHM13_G0039315	AC084198.3	AC084198.3	processed_pseudogene	processed_pseudogene					0	0					1_to_1	identical gene model		1	1	1	1	0												0
Fibroblast	ENSG00000243398	RN7SL141P	ENSG00000243398	CHM13_G0040480		RN7SL141P	misc_RNA	misc_RNA					0	0					1_to_1	identical gene model		1	1	1	1	0												0
Fibroblast	ENSG00000243402		ENSG00000243402	CHM13_G0054878	AC022973.2	AC022973.2	processed_pseudogene	processed_pseudogene					0	0			0	0	1_to_1	identical gene model		1	1	1	1	0	GRC Housekeeping											0
Fibroblast	ENSG00000243403		ENSG00000243403	CHM13_G0019122	AC090543.2	AC090543.2	processed_pseudogene	processed_pseudogene	3.27857	9.41362	3.24	8.07	0	1			0.968994	0.556928	1_to_1	identical gene model		1	1	1	1	0												0
Fibroblast	ENSG00000243404	RPL35AP32	ENSG00000243404	CHM13_G0019189	RPL35AP32	RPL35AP32	processed_pseudogene	processed_pseudogene	3.9675	3.77667	3.57	3.84	0	0			0	0	1_to_1	identical gene model		1	1	1	1	0												0
Fibroblast	ENSG00000243406	MRPS31P5	ENSG00000243406	CHM13_G0014928	MRPS31P5	MRPS31P5	transcribed_unprocessed_pseudogene	transcribed_unprocessed_pseudogene	1.38853	1.56794	1.28	1.46	1	1	-0.0449224	4.25382e-16	0.972446	0.972446	1_to_1	identical gene model		9;4;5;6;3	9;4;5;6;3	5	5	0	Variation								0	EFO_0000616	0.0036958	0
Fibroblast	ENSG00000243410	PSMD6-AS1	ENSG00000243410	CHM13_G0038948	PSMD6-AS1	PSMD6-AS1	lncRNA	lncRNA					0	0			1	1	1_to_1	identical gene model		2	2	1	1	0												0
Fibroblast	ENSG00000243414	TICAM2	ENSG00000243414	CHM13_G0045293	TICAM2	TICAM2	protein_coding	protein_coding	1.08551	1.24	0.87	0.99	1	1	-0.0439845	2.33954e-15	0.973605	0.973605	1_to_1	identical gene model		2;2	2;2	2	2	0									0	EFO_0000571	0.26546	0
Fibroblast	ENSG00000243415		ENSG00000243415	CHM13_G0040077	AC107021.1	AC107021.1	lncRNA	lncRNA	1.82	2.125	1.82	2.125	0	0			0	0	1_to_1	identical gene model		2;4;2	2;4;2	3	3	0									0	Orphanet_35093	0.002422	0
Fibroblast	ENSG00000243417	RPS3AP18	ENSG00000243417	CHM13_G0043125	RPS3AP18	RPS3AP18	processed_pseudogene	processed_pseudogene	1.07	1.18	0.72	0.81	0	0			0	0	1_to_1	identical gene model		2	2	1	1	0												0
Fibroblast	ENSG00000243420	RN7SL734P	ENSG00000243420	CHM13_G0013010		RN7SL734P	misc_RNA	misc_RNA					0	0					1_to_1	identical gene model	0.997311	1	1	1	1	0												0
Fibroblast	ENSG00000243422	RPL23AP49	ENSG00000243422	CHM13_G0039095	RPL23AP49	RPL23AP49	transcribed_processed_pseudogene	transcribed_processed_pseudogene	7.37141	8.40935	6.12	7.19	1	1	-0.050651	3.85109e-17	0.723437	0.72276	1_to_1	identical gene model		3;1	3;1	2	2	0	Localization Problem, Missing sequence, Unknown, Path Problem		High Signal Region									0
Fibroblast	ENSG00000243423		ENSG00000243423	CHM13_G0023963	AC004223.1	AC004223.1	processed_pseudogene	processed_pseudogene	2.80333	3.14667	1.69	1.84	0	0			0	0	1_to_1	identical gene model		1	1	1	1	0												0
Fibroblast	ENSG00000243424	RN7SL107P	ENSG00000243424	CHM13_G0054167		RN7SL107P	misc_RNA	misc_RNA					0	0					1_to_1	identical gene model		1	1	1	1	0												0
Fibroblast	ENSG00000243426	RN7SL454P	ENSG00000243426	CHM13_G0025510		RN7SL454P	misc_RNA	misc_RNA					0	0					1_to_1	identical gene model	0.997527	1	1	1	1	0	Localization Problem											0
Fibroblast	ENSG00000243429	OR7E29P	ENSG00000243429	CHM13_G0039674	OR7E29P	OR7E29P	unprocessed_pseudogene	unprocessed_pseudogene	1.0275	1.14	0.75	0.85	0	0			0	0.272727	1_to_1	identical gene model	0.998013	1	1	1	1	0												0
Fibroblast	ENSG00000243431	RPL5P30	ENSG00000243431	CHM13_G0010766	RPL5P30	RPL5P30	processed_pseudogene	processed_pseudogene	1.29393	1.47923	1.185	1.305	1	1	-0.0458135	3.54393e-16	0	0	1_to_1	identical gene model		1	1	1	1	0												0
Fibroblast	ENSG00000243433		ENSG00000243433	CHM13_G0052561	AC010973.1	AC010973.1	lncRNA	lncRNA	1.67462	1.79167	1.44	1.685	0	0			0.155556	0.155556	1_to_1	identical gene model	0.996422	2	2	1	1	0	Variation, Clone Problem, GRC Housekeeping											0
Fibroblast	ENSG00000243437	RN7SL370P	ENSG00000243437	CHM13_G0002029		RN7SL370P	misc_RNA	misc_RNA					0	0					1_to_1	identical gene model		1	1	1	1	0												0
Fibroblast	ENSG00000243438	LARP1BP2	ENSG00000243438	CHM13_G0051693	LARP1BP2	LARP1BP2	processed_pseudogene	processed_pseudogene	1.2	1.46	1.2	1.46	0	0			0	0	1_to_1	identical gene model		1	1	1	1	0									0	EFO_0000616	0.075025	0
Fibroblast	ENSG00000243439	RN7SL352P	ENSG00000243439	CHM13_G0046658		RN7SL352P	misc_RNA	misc_RNA					0	0					1_to_1	identical gene model		1	1	1	1	0												0
Fibroblast	ENSG00000243445		ENSG00000243445	CHM13_G0020339	AC106820.1	AC106820.1	processed_pseudogene	processed_pseudogene	1.99	1.98667	1.99	2.26	0	0			0.1	0	1_to_1	identical gene model		1	1	1	1	0												0
Fibroblast	ENSG00000243446	RN7SL284P	ENSG00000243446	CHM13_G0006749		RN7SL284P	misc_RNA	misc_RNA					0	0					1_to_1	identical gene model		1	1	1	1	0	GRC Housekeeping, Clone Problem											0
Fibroblast	ENSG00000243449	C4orf48	ENSG00000243449	CHM13_G0041098	C4orf48	C4orf48	protein_coding	protein_coding	145.627	169.064	140.21	151.51	1	1	-0.104932	2.83912e-17	0.7995	0.794514	1_to_1	identical gene model	0.998412	4;4	4;4	2	2	0									0	EFO_1001841	0.032883	0
Fibroblast	ENSG00000243455	RPS18P13	ENSG00000243455	CHM13_G0027968	RPS18P13	RPS18P13	processed_pseudogene	processed_pseudogene					0	0			1	1	1_to_1	identical gene model		1	1	1	1	0												0
Fibroblast	ENSG00000243464																									0												0
Fibroblast	ENSG00000243466	IGKV1-5	ENSG00000243466	CHM13_G0031490	IGKV1-5	IGKV1-5	IG_V_gene	IG_V_gene	2.81	3.36	2.81	3.36	0	0			0	0	1_to_1	identical gene model		2	2	1	1	0	Path Problem, Gap								0	EFO_0005046	0.58682	0
Fibroblast	ENSG00000243468	INGX	ENSG00000243468	CHM13_G0058609	INGX	INGX	transcribed_processed_pseudogene	transcribed_processed_pseudogene	0.655	0.785	0.69	0.785	0	0			0.571429	0.571429	1_to_1	identical gene model		1;1	1;1	2	2	0												0
Fibroblast	ENSG00000243469	RPL7P51	ENSG00000243469	CHM13_G0029413	RPL7P51	RPL7P51	processed_pseudogene	processed_pseudogene					0	0					1_to_1	identical gene model		1	1	1	1	0												0
Fibroblast	ENSG00000243477	NAA80	ENSG00000243477	CHM13_G0038700	NAA80	NAA80	protein_coding	protein_coding	4.05932	4.60526	3.6	4.17	1	1	-0.0361022	6.84174e-06	0.96685	0.966709	1_to_1	identical gene model		2;2;2;2;2;2	2;2;2;2;2;2	6	6	0	Clone Problem								0	EFO_0005090	0.10115	0
Fibroblast	ENSG00000243478	AOX2P	ENSG00000243478	CHM13_G0033283	AOX2P	AOX2P	transcribed_unprocessed_pseudogene	transcribed_unprocessed_pseudogene	0.13	0.15	0.13	0.15	0	0			0	0	1_to_1	exon_length_diff		26;9;5;14	26;9;5;14	4	4	0									0	Orphanet_75496	0.016262	0
Fibroblast	ENSG00000243479	MNX1-AS1	ENSG00000243479	CHM13_G0052675	MNX1-AS1	MNX1-AS1	lncRNA	lncRNA					0	0					1_to_1	identical gene model		2	2	1	1	0									0	EFO_0003060	0.040796	0
Fibroblast	ENSG00000243480	AMY2A	ENSG00000243480	CHM13_G0002438	AMY2A	AMY2A	protein_coding	protein_coding					0	0			1	1	1_to_1	identical gene model		11;10;4;5	11;10;4;5	4	4	0	Gap, Variation		High Signal Region		1	?Hermansky-Pudlak syndrome 9	3	known_molec_cause	0	MONDO_0005148	0.60051	0
Fibroblast	ENSG00000243483		ENSG00000243483	CHM13_G0039457	AC078785.3	AC078785.3	processed_pseudogene	processed_pseudogene					0	0					1_to_1	identical gene model		1	1	1	1	0												0
Fibroblast	ENSG00000243485	MIR1302-2HG	ENSG00000243485	CHM13_G0041017	MIR1302-2HG	MIR1302-2HG	lncRNA	lncRNA		1.25429		0.89	0	0			1	0.3	1_to_1	exon_length_diff		2;3	2;3	2	2	1	Gap		High Signal Region	High Signal Region								0
Fibroblast	ENSG00000243486		ENSG00000243486	CHM13_G0040220	AC068985.1	AC068985.1	lncRNA	lncRNA					0	0					1_to_1	identical gene model		6	6	1	1	0									0	MONDO_0018531	0.01431	0
Fibroblast	ENSG00000243488	RN7SL337P	ENSG00000243488	CHM13_G0027776		RN7SL337P	misc_RNA	misc_RNA					0	0					1_to_1	identical gene model		1	1	1	1	0												0
Fibroblast	ENSG00000243489	KRTAP10-11	ENSG00000243489	CHM13_G0036331	KRTAP10-11	KRTAP10-11	protein_coding	protein_coding					0	0					1_to_1	identical gene model	0.999029	1	1	1	1	0									0	EFO_0000519	0.18836	0
Fibroblast	ENSG00000243491		ENSG00000243491	CHM13_G0030094	AC082651.3	AC082651.3	lncRNA	lncRNA	0.391429	0.494	0.31	0.47	0	0			0	0	1_to_1	exon_length_diff		2	2	1	1	0												0
Fibroblast	ENSG00000243494	RPL36AP50	ENSG00000243494	CHM13_G0029685	AC011476.1	AC011476.1	processed_pseudogene	processed_pseudogene	1.26	1.37	1.26	1.37	0	0			0	0	1_to_1	identical gene model		2	2	1	1	0	GRC Housekeeping, Variation											0
Fibroblast	ENSG00000243495	GMFBP1	ENSG00000243495	CHM13_G0039299	GMFBP1	GMFBP1	processed_pseudogene	processed_pseudogene					0	0					1_to_1	identical gene model		1	1	1	1	0												0
Fibroblast	ENSG00000243498	UBA52P5	ENSG00000243498	CHM13_G0054766	UBA52P5	UBA52P5	processed_pseudogene	processed_pseudogene	3.25	3.67	3.25	3.67	0	0			0	0	1_to_1	identical gene model		1	1	1	1	0	GRC Housekeeping								0	EFO_0000319	0.0073916	0
Fibroblast	ENSG00000243499	RPS6P21	ENSG00000243499	CHM13_G0014121	RPS6P21	RPS6P21	processed_pseudogene	processed_pseudogene					0	0					1_to_1	identical gene model	0.998144	1	1	1	1	0												0
Fibroblast	ENSG00000243501		ENSG00000243501	CHM13_G0048268	AL365232.1	AL365232.1	protein_coding	protein_coding	0.2025	0.2	0.23	0.2	0	0			0.989024	0.997559	1_to_1	exon_length_diff		8	8	1	1	0	GRC Housekeeping											0
Fibroblast	ENSG00000243503		ENSG00000243503	CHM13_G0053469	AC090453.1	AC090453.1	processed_pseudogene	processed_pseudogene					0	0					1_to_1	identical gene model		1	1	1	1	0	GRC Housekeeping											0
Fibroblast	ENSG00000243504	RPS23P1	ENSG00000243504	CHM13_G0054430	RPS23P1	RPS23P1	processed_pseudogene	processed_pseudogene	1.8	2.14	1.8	2.14	0	0			0	0	1_to_1	identical gene model	0.99861	1	1	1	1	0	GRC Housekeeping											0
Fibroblast	ENSG00000243505	RN7SL240P	ENSG00000243505	CHM13_G0008591		RN7SL240P	misc_RNA	misc_RNA					0	0					1_to_1	identical gene model		1	1	1	1	0												0
Fibroblast	ENSG00000243507		ENSG00000243507	CHM13_G0011247	AC005908.1	AC005908.1	processed_pseudogene	processed_pseudogene					0	0					1_to_1	identical gene model		1	1	1	1	0												0
Fibroblast	ENSG00000243508	DNAJB6P7	ENSG00000243508	CHM13_G0039665	DNAJB6P7	DNAJB6P7	processed_pseudogene	processed_pseudogene	3.09	3.345	3.09	3.345	0	0			0	0	1_to_1	identical gene model		1	1	1	1	0												0
Fibroblast	ENSG00000243509	TNFRSF6B	ENSG00000243509	CHM13_G0035566	TNFRSF6B	TNFRSF6B	protein_coding	protein_coding					0	0			1	1	1_to_1	identical gene model	0.999506	3	3	1	1	0									0	EFO_0000729	0.28306	0
Fibroblast	ENSG00000243510	RN7SL111P	ENSG00000243510	CHM13_G0032122		RN7SL111P	misc_RNA	misc_RNA	8.11	8.91	8.11	8.91	0	0			0	0	1_to_1	identical gene model	0.99578	1	1	1	1	0	Path Problem											0
Fibroblast	ENSG00000243514	RPL32P33	ENSG00000243514	CHM13_G0025269	RPL32P33	RPL32P33	processed_pseudogene	processed_pseudogene	2.8925	3.53	2.02	2.48	0	0			0	0	1_to_1	identical gene model	0.995931	1	1	1	1	0	Localization Problem											0
Fibroblast	ENSG00000243516	RPL12P40	ENSG00000243516	CHM13_G0026370	RPL12P40	RPL12P40	processed_pseudogene	processed_pseudogene					0	0					1_to_1	identical gene model		1	1	1	1	0												0
Fibroblast	ENSG00000243517		ENSG00000243517	CHM13_G0011922	AC024940.2	AC024940.2	processed_pseudogene	processed_pseudogene	2.3294	2.59938	1.695	1.855	1	1	-0.00629518	0.839572	0.0414226	0.0761438	1_to_1	identical gene model		1	1	1	1	0	GRC Housekeeping											0
Fibroblast	ENSG00000243518		ENSG00000243518	CHM13_G0040244	AC108729.2	AC108729.2	processed_pseudogene	processed_pseudogene					0	0					1_to_1	identical gene model		3	3	1	1	0												0
Fibroblast	ENSG00000243519	IGLVIVOR22-2	ENSG00000243519	CHM13_G0037262	IGLVIVOR22-2	IGLVIVOR22-2	IG_V_pseudogene	IG_V_pseudogene	3.44	4.1	3.44	4.1	0	0			0	0	1_to_1	identical gene model	0.998618	2	2	1	1	0	Clone Problem											0
Fibroblast	ENSG00000243521	RPL5P33	ENSG00000243521	CHM13_G0024777	RPL5P33	RPL5P33	processed_pseudogene	processed_pseudogene					0	0					1_to_1	identical gene model		2	2	1	1	0	GRC Housekeeping, Gap											0
Fibroblast	ENSG00000243531	EVA1CP3	ENSG00000243531	CHM13_G0049868	AC079804.2	AC079804.2	processed_pseudogene	processed_pseudogene					0	0					1_to_1	identical gene model		1	1	1	1	0												0
Fibroblast	ENSG00000243532	RN7SL19P	ENSG00000243532	CHM13_G0054023		RN7SL19P	misc_RNA	misc_RNA					0	0					1_to_1	identical gene model		1	1	1	1	0												0
Fibroblast	ENSG00000243533																									0												0
Fibroblast	ENSG00000243537	RPL32P20	ENSG00000243537	CHM13_G0054918	KC877373.1	KC877373.1	processed_pseudogene	processed_pseudogene					0	0					1_to_1	identical gene model	0.998528	1	1	1	1	0	GRC Housekeeping											0
Fibroblast	ENSG00000243538	RPS26P28	ENSG00000243538	CHM13_G0043934	RPS26P28	RPS26P28	processed_pseudogene	processed_pseudogene	1.555	34.921	1.555	24.02	0	1			0.996849	0.454256	1_to_1	identical gene model	0.998274	1	1	1	1	0												0
Fibroblast	ENSG00000243539	RN7SL649P	ENSG00000243539	CHM13_G0000385		RN7SL649P	misc_RNA	misc_RNA					0	0					1_to_1	identical gene model		1	1	1	1	0												0
Fibroblast	ENSG00000243541	RN7SL104P	ENSG00000243541	CHM13_G0030192		RN7SL104P	misc_RNA	misc_RNA					0	0					1_to_1	identical gene model		1	1	1	1	0												0
Fibroblast	ENSG00000243543	WFDC6	ENSG00000243543	CHM13_G0035131	WFDC6	WFDC6	protein_coding	protein_coding					0	0					1_to_1	identical gene model		3;3	3;3	2	2	0									0	EFO_0004875	0.023429	0
Fibroblast	ENSG00000243544	RN7SL172P	ENSG00000243544	CHM13_G0039597		RN7SL172P	misc_RNA	misc_RNA					0	0					1_to_1	identical gene model	0.995366	1	1	1	1	0												0
Fibroblast	ENSG00000243546	RN7SL108P	ENSG00000243546	CHM13_G0016821		RN7SL108P	misc_RNA	misc_RNA					0	0					1_to_1	identical gene model		1	1	1	1	0												0
Fibroblast	ENSG00000243547	HNRNPKP4	ENSG00000243547	CHM13_G0039217	HNRNPKP4	HNRNPKP4	processed_pseudogene	processed_pseudogene	1.50216	1.764	1.13	1.375	1	1	-0.103055	0.00106597	0.0276304	0.027044	1_to_1	identical gene model	0.999278	1	1	1	1	0												0
Fibroblast	ENSG00000243548	RN7SL101P	ENSG00000243548	CHM13_G0041491		RN7SL101P	misc_RNA	misc_RNA					0	0					1_to_1	identical gene model	0.995689	1	1	1	1	0												0
Fibroblast	ENSG00000243549	RN7SL705P	ENSG00000243549	CHM13_G0026720		RN7SL705P	misc_RNA	misc_RNA					0	0					1_to_1	identical gene model		1	1	1	1	0												0
Fibroblast	ENSG00000243550	LINC01214	ENSG00000243550	CHM13_G0040159	LINC01214	LINC01214	lncRNA	lncRNA	1.28667	1.44333	1.29	1.5	0	0			0.625	0.625	1_to_1	identical gene model		3;4	3;4	2	2	0									0	EFO_0005922	0.046833	0
Fibroblast	ENSG00000243554	CCZ1P1	ENSG00000243554	CHM13_G0051428	AC004967.1	AC004967.1	transcribed_unprocessed_pseudogene	transcribed_unprocessed_pseudogene	3.60667	4.204	1.65	1.97	0	0			0.0138889	0.0138889	1_to_1	identical gene model		6	6	1	1	0												0
Fibroblast	ENSG00000243560	RN7SL364P	ENSG00000243560	CHM13_G0029078		RN7SL364P	misc_RNA	misc_RNA	5.208	5.728	5.07	5.64	0	0			0	0	1_to_1	identical gene model		1	1	1	1	0												0
Fibroblast	ENSG00000243562	RN7SL838P	ENSG00000243562	CHM13_G0007827		RN7SL838P	misc_RNA	misc_RNA					0	0					1_to_1	identical gene model		1	1	1	1	0												0
Fibroblast	ENSG00000243566	UPK3B	ENSG00000243566	CHM13_G0051150	UPK3B	UPK3B	protein_coding	protein_coding	0.151667	0.366667	0.15	0.37	0	0			0.816178	0.931159	1_to_1	exon_length_diff		6;4;5;2;3	6;4;5;2;3	5	5	0	Variation								0	EFO_0009418	0.14941	0
Fibroblast	ENSG00000243568		ENSG00000243568	CHM13_G0019303	AC020779.1	AC020779.1	processed_pseudogene	processed_pseudogene	0.4		0.4		0	0					1_to_1	identical gene model	0.999246	1	1	1	1	0												0
Fibroblast	ENSG00000243572	LINC02017	ENSG00000243572	CHM13_G0038840	LINC02017	LINC02017	lncRNA	lncRNA	1.565	1.93	1.565	1.93	0	0			0	0	1_to_1	identical gene model		3	3	1	1	0									0	EFO_0000676	0.016661	0
Fibroblast	ENSG00000243574		ENSG00000243574	CHM13_G0051917	AC006148.2	AC006148.2	lncRNA	lncRNA	1.63	1.76	1.63	1.76	0	0			0	0	1_to_1	identical gene model	0.999714	3	3	1	1	0												0
Fibroblast	ENSG00000243581	RPS29P25	ENSG00000243581	CHM13_G0028698	RPS29P25	RPS29P25	processed_pseudogene	processed_pseudogene					0	0					1_to_1	identical gene model		1	1	1	1	0												0
Fibroblast	ENSG00000243584		ENSG00000243584	CHM13_G0040650	AC068769.1	AC068769.1	processed_pseudogene	processed_pseudogene					0	0					1_to_1	identical gene model		3	3	1	1	0												0
Fibroblast	ENSG00000243591	RN7SL282P	ENSG00000243591	CHM13_G0025860		RN7SL282P	misc_RNA	misc_RNA					0	0					1_to_1	identical gene model		1	1	1	1	0												0
Fibroblast	ENSG00000243592	RPL17P22	ENSG00000243592	CHM13_G0044449	RPL17P22	RPL17P22	processed_pseudogene	processed_pseudogene	0.735	0.913333	0.695	0.94	0	0			0.271429	0.339286	1_to_1	exon_length_diff		1	1	1	1	0												0
Fibroblast	ENSG00000243593	LINC02049	ENSG00000243593	CHM13_G0039584	LINC02049	LINC02049	lncRNA	lncRNA					0	0					1_to_1	identical gene model		2	2	1	1	0												0
Fibroblast	ENSG00000243596		ENSG00000243596	CHM13_G0040081	AC130509.1	AC130509.1	processed_pseudogene	processed_pseudogene					0	0					1_to_1	identical gene model		3	3	1	1	0												0
Fibroblast	ENSG00000243601	RPL12P24	ENSG00000243601	CHM13_G0054602	RPL12P24	RPL12P24	processed_pseudogene	processed_pseudogene					0	0					1_to_1	identical gene model		1	1	1	1	0	GRC Housekeeping											0
Fibroblast	ENSG00000243607	RPL35AP26	ENSG00000243607	CHM13_G0011027	RPL35AP26	RPL35AP26	processed_pseudogene	processed_pseudogene					0	0					1_to_1	identical gene model	0.997504	1	1	1	1	0												0
Fibroblast	ENSG00000243609	RPS2P44	ENSG00000243609	CHM13_G0021590	RPS2P44	RPS2P44	processed_pseudogene	processed_pseudogene					0	0					1_to_1	identical gene model		1	1	1	1	0												0
Fibroblast	ENSG00000243613		ENSG00000243613	CHM13_G0003285	AL513523.4	AL513523.4	lncRNA	lncRNA					0	0					1_to_1	identical gene model		2	2	1	1	0	Variation											0
Fibroblast	ENSG00000243620		ENSG00000243620	CHM13_G0040089	AC092957.1	AC092957.1	lncRNA	lncRNA	0.760909	0.948	0.485	0.69	1	1	-0.0484936	1.14755e-16	0	0	1_to_1	exon_length_diff		6;4;2	6;4;2	3	3	0									0	Orphanet_100	0.029271	0
Fibroblast	ENSG00000243621		ENSG00000243621	CHM13_G0051750	AC003989.2	AC003989.2	processed_pseudogene	processed_pseudogene					0	0					1_to_1	identical gene model		1	1	1	1	0												0
Fibroblast	ENSG00000243627	SMIM34	ENSG00000243627	CHM13_G0036046	SMIM34A	SMIM34A	protein_coding	protein_coding		0.857778		0.57	0	0			1	0	1_to_1	identical gene model		2	2	1	1	0									0	EFO_0004327	0.15785	0
Fibroblast	ENSG00000243629	LINC00880	ENSG00000243629	CHM13_G0040278	LINC00880	LINC00880	lncRNA	lncRNA	0.22	0.26	0.22	0.26	0	0			0.952381	0.952381	1_to_1	identical gene model		4;3	4;3	2	2	0			High Signal Region						0	EFO_0000326	0.023193	0
Fibroblast	ENSG00000243633	RN7SL542P	ENSG00000243633	CHM13_G0050032		RN7SL542P	misc_RNA	misc_RNA					0	0					1_to_1	identical gene model		1	1	1	1	0												0
Fibroblast	ENSG00000243635		ENSG00000243635	CHM13_G0039342	AC091804.1	AC091804.1	processed_pseudogene	processed_pseudogene					0	0					1_to_1	identical gene model		1	1	1	1	0												0
Fibroblast	ENSG00000243636		ENSG00000243636	CHM13_G0004544	AL445493.2	AL445493.2	lncRNA	lncRNA					0	0					1_to_1	identical gene model		4	4	1	1	0												0
Fibroblast	ENSG00000243641	OR13C7	ENSG00000243641	CHM13_G0055768	OR13C7	OR13C7	polymorphic_pseudogene	polymorphic_pseudogene					0	0					1_to_1	identical gene model		1	1	1	1	0												0
Fibroblast	ENSG00000243642	RN7SL526P	ENSG00000243642	CHM13_G0029890		RN7SL526P	misc_RNA	misc_RNA	4.8625	5.575	3.565	4.185	0	0			0	0	1_to_1	identical gene model	0.998117	1	1	1	1	0												0
Fibroblast	ENSG00000243646	IL10RB	ENSG00000243646	CHM13_G0036012	IL10RB	IL10RB	protein_coding	protein_coding	13.2106	15.2757	9.56	11.2	1	1	-0.0607245	9.36875e-12	0.948635	0.948361	1_to_1	exon_length_diff		7;6;6;4;6;2;2	7;6;6;4;6;2;2	7	7	0					1	Inflammatory bowel disease 25, early onset, autosomal recessive;{Hepatitis B virus, susceptibility to}	3;3	known_molec_cause;known_molec_cause	0	Orphanet_238569	0.64296	0
Fibroblast	ENSG00000243648		ENSG00000243648	CHM13_G0045584	AC109454.1	AC109454.1	processed_pseudogene	processed_pseudogene	3.56813	4.07766	2.82	3.31	1	1	-0.0499665	1.03396e-16	0.0204082	0.0204082	1_to_1	identical gene model		1	1	1	1	0												0
Fibroblast	ENSG00000243649	CFB	ENSG00000243649	CHM13_G0047519	CFB	CFB	protein_coding	protein_coding	6.48594	7.34557	3.63	4.39	1	1	-0.048641	0.214877	0.98833	0.987244	1_to_1	exon_count_diff		4;2;18;6;12;6;6;4;2;9;2;4;4;2	4;2;18;6;11;5;5;3;2;9;1;4;4;2	14	14	0	Variation, Path Problem, GRC Housekeeping				1	?Complement factor B deficiency;C2 deficiency;{Hemolytic uremic syndrome, atypical, susceptibility to, 4};{Macular degeneration, age-related, 14, reduced risk of}	3;3;3;3	known_molec_cause;known_molec_cause;known_molec_cause;known_molec_cause	0	Orphanet_2134	0.76837	0
Fibroblast	ENSG00000243650	RN7SL834P	ENSG00000243650	CHM13_G0033846		RN7SL834P	misc_RNA	misc_RNA	6.45333	6.22	4.73	5.755	0	0			0	0	1_to_1	identical gene model		1	1	1	1	0												0
Fibroblast	ENSG00000243654																									0												0
Fibroblast	ENSG00000243655		ENSG00000243655	CHM13_G0023594	AC132825.2	AC132825.2	lncRNA	lncRNA					0	0					1_to_1	identical gene model		2	2	1	1	0	Path Problem		High Signal Region									0
Fibroblast	ENSG00000243658	MTND5P16	ENSG00000243658	CHM13_G0039358	MTND5P16	MTND5P16	unprocessed_pseudogene	unprocessed_pseudogene					0	0					1_to_1	identical gene model	0.993057	1	1	1	1	0												0
Fibroblast	ENSG00000243659		ENSG00000243659	CHM13_G0000869	FO393419.3	FO393419.3	processed_pseudogene	processed_pseudogene					0	0					1_to_1	identical gene model		2	2	1	1	0	GRC Housekeeping, Path Problem											0
Fibroblast	ENSG00000243660	ZNF487	ENSG00000243660	CHM13_G0006160	ZNF487	ZNF487	protein_coding	protein_coding	2.61456	3.05964	2.31	2.725	1	1	-0.0733395	1.11619e-05	0.94702	0.946474	1_to_1	exon_length_diff		4;4;4;3;2;1	4;4;4;3;2;1	6	6	0	GRC Housekeeping								0	EFO_0004309	0.40191	0
Fibroblast	ENSG00000243661	WBP1LP1	ENSG00000243661	CHM13_G0052346	WBP1LP1	WBP1LP1	processed_pseudogene	processed_pseudogene					0	0					1_to_1	identical gene model		1	1	1	1	0	GRC Housekeeping, Clone Problem, Unknown											0
Fibroblast	ENSG00000243663	RPS4XP14	ENSG00000243663	CHM13_G0011195	RPS4XP14	RPS4XP14	processed_pseudogene	processed_pseudogene	0.76	0.67	0.66	0.745	0	0			0.1875	0.1875	1_to_1	identical gene model		1	1	1	1	0												0
Fibroblast	ENSG00000243664	RPS29P12	ENSG00000243664	CHM13_G0046587	RPS29P12	RPS29P12	processed_pseudogene	processed_pseudogene					0	0					1_to_1	identical gene model		1	1	1	1	0	Localization Problem											0
Fibroblast	ENSG00000243667	DNAAF10	ENSG00000243667	CHM13_G0031061	WDR92	WDR92	protein_coding	protein_coding	11.6202	13.2846	11.8	13.13	1	1	-0.049323	8.39453e-17	0.653589	0.653566	1_to_1	identical gene model		10;8;4;7;7;2	10;8;4;7;7;2	6	6	0									0	EFO_0004980	0.36163	0
Fibroblast	ENSG00000243669	RPL34P23	ENSG00000243669	CHM13_G0010893	RPL34P23	RPL34P23	processed_pseudogene	processed_pseudogene					0	0					1_to_1	identical gene model		1	1	1	1	0												0
Fibroblast	ENSG00000243671	RN7SL761P	ENSG00000243671	CHM13_G0015070		RN7SL761P	misc_RNA	misc_RNA					0	0					1_to_1	identical gene model	0.995673	1	1	1	1	0												0
Fibroblast	ENSG00000243672	RPS3AP40	ENSG00000243672	CHM13_G0009717	RPS3AP40	RPS3AP40	processed_pseudogene	processed_pseudogene					0	0					1_to_1	identical gene model		1	1	1	1	0												0
Fibroblast	ENSG00000243674	OR7E66P	ENSG00000243674	CHM13_G0039079	OR7E66P	OR7E66P	unprocessed_pseudogene	unprocessed_pseudogene	0.416667	0.54	0.46	0.54	0	0			0.4	0.6	1_to_1	identical gene model	0.999162	1	1	1	1	0												0
Fibroblast	ENSG00000243675	RPL35AP9	ENSG00000243675	CHM13_G0040311	AC080013.2	AC080013.2	processed_pseudogene	processed_pseudogene					0	0					1_to_1	identical gene model		1	1	1	1	0												0
Fibroblast	ENSG00000243678	NME2	ENSG00000243678	CHM13_G0024787	NME2	NME2	protein_coding	protein_coding	415.264	475.435	416.75	451.87	1	1	-0.049271	1.35241e-12	0.985568	0.98555	1_to_1	identical gene model	0.9982	5;5;5;5;4;2;4;3;2	5;5;5;5;4;2;4;3;2	9	9	0	GRC Housekeeping, Gap								0	EFO_0004339	0.36916	0
Fibroblast	ENSG00000243679		ENSG00000243679	CHM13_G0051985	AC018638.5	AC018638.5	processed_pseudogene	processed_pseudogene	34.6997	39.486	31.9	36.145	1	1	-0.0652604	2.61849e-05	0.00302964	0.0175847	1_to_1	identical gene model	0.998673	1	1	1	1	0												0
Fibroblast	ENSG00000243680	RPL37P23	ENSG00000243680	CHM13_G0029444	RPL37P23	RPL37P23	processed_pseudogene	processed_pseudogene	7.01889	6.43444	5.26	5.34	0	0			0.1	0.108333	1_to_1	identical gene model		1	1	1	1	0												0
Fibroblast	ENSG00000243686	RPLP1P11	ENSG00000243686	CHM13_G0023268	RPLP1P11	RPLP1P11	processed_pseudogene	processed_pseudogene					0	0			1	1	1_to_1	identical gene model		1	1	1	1	0												0
Fibroblast	ENSG00000243687	RPL35AP10	ENSG00000243687	CHM13_G0040332	AC079594.1	AC079594.1	processed_pseudogene	processed_pseudogene					0	0					1_to_1	identical gene model		1	1	1	1	0												0
Fibroblast	ENSG00000243694	LINC02027	ENSG00000243694	CHM13_G0039131	LINC02027	LINC02027	lncRNA	lncRNA					0	0			1	1	1_to_1	identical gene model	0.99946	3;3;2;4;3	3;3;2;4;3	5	5	0									0	EFO_0000182	0.056162	0
Fibroblast	ENSG00000243695		ENSG00000243695	CHM13_G0055850	AL353729.1	AL353729.1	processed_pseudogene	processed_pseudogene					0	0					1_to_1	identical gene model		1	1	1	1	0	Gap, GRC Housekeeping											0
Fibroblast	ENSG00000243696		ENSG00000243696	CHM13_G0038803	AC006254.1	AC006254.1	protein_coding	protein_coding	0.507059	0.5398	0.34	0.38	1	1	-0.0522212	1.25584e-08	0.723452	0.723049	1_to_1	identical gene model	0.999835	24;2;4	24;2;4	3	3	0									0	MONDO_0018531	0.016013	0
Fibroblast	ENSG00000243697	RPL7AP63	ENSG00000243697	CHM13_G0022531	AC009108.1	AC009108.1	processed_pseudogene	processed_pseudogene	0.916667	1.055	0.635	0.74	0	0			0	0	1_to_1	identical gene model	0.996727	1	1	1	1	0												0
Fibroblast	ENSG00000243700	RN7SL598P	ENSG00000243700	CHM13_G0016618		RN7SL598P	misc_RNA	misc_RNA					0	0					1_to_1	identical gene model		1	1	1	1	0												0
Fibroblast	ENSG00000243701	DUBR	ENSG00000243701	CHM13_G0039366	DUBR	DUBR	lncRNA	lncRNA	1.01823	1.08683	0.73	0.825	1	1	-0.0495429	5.15034e-16	0.98489	0.984862	1_to_1	identical gene model	0.999927	5;2;3;5;1;2;3;2;2;3;4;3;2;4;4;4;4;3;5;3;3;4;4;3;3;5;3;5;2;4;2;2;4	5;2;3;5;1;2;3;2;2;3;4;3;2;4;4;4;4;3;5;3;3;4;4;3;3;5;3;5;2;4;2;2;4	33	33	0				High Signal Region					0	EFO_0005578	0.0057533	0
Fibroblast	ENSG00000243702	RN7SL638P	ENSG00000243702	CHM13_G0034515		RN7SL638P	misc_RNA	misc_RNA					0	0					1_to_1	identical gene model		1	1	1	1	0												0
Fibroblast	ENSG00000243704	RN7SL105P	ENSG00000243704	CHM13_G0022729		RN7SL105P	misc_RNA	misc_RNA					0	0					1_to_1	identical gene model		1	1	1	1	0												0
Fibroblast	ENSG00000243705		ENSG00000243705	CHM13_G0022552	AC010531.2	AC010531.2	processed_pseudogene	processed_pseudogene					0	0					1_to_1	identical gene model	0.994754	1	1	1	1	0												0
Fibroblast	ENSG00000243708	PLA2G4B	ENSG00000243708	CHM13_G0018587	PLA2G4B	PLA2G4B	protein_coding	protein_coding	0.680256	0.824474	0.47	0.5	1	1	-0.0752801	0.00652251	0.990921	0.990786	1_to_1	exon_length_diff		21;20;10;12;3;2	21;20;10;12;3;2	6	6	0									0	EFO_0004713	0.17208	0
Fibroblast	ENSG00000243709	LEFTY1	ENSG00000243709	CHM13_G0004861	LEFTY1	LEFTY1	protein_coding	protein_coding	0.830937	0.876667	0.5	0.535	1	1	-0.0506565	9.09801e-17	0.490813	0.490813	1_to_1	identical gene model	0.99909	4;2	4;2	2	2	0									0	EFO_0004980	0.091435	0
Fibroblast	ENSG00000243710	CFAP57	ENSG00000243710	CHM13_G0001352	CFAP57	CFAP57	protein_coding	protein_coding	0.205714	0.19125	0.19	0.175	0	0			0.988259	0.99185	1_to_1	identical gene model	0.999018	23;11;24;4;4;13;2;4	23;11;24;4;4;13;2;4	8	8	0									0	Orphanet_244	0.26106	0
Fibroblast	ENSG00000243711	RPL21P116	ENSG00000243711	CHM13_G0019538	RPL21P116	RPL21P116	processed_pseudogene	processed_pseudogene	2.06	2.28	1.41	1.55	0	0			0.25	0.25	1_to_1	identical gene model		1	1	1	1	0												0
Fibroblast	ENSG00000243714																									0												0
Fibroblast	ENSG00000243715	CACNA2D3-AS1	ENSG00000243715	CHM13_G0038837	CACNA2D3-AS1	CACNA2D3-AS1	lncRNA	lncRNA	0.275	0.33	0.275	0.33	0	0			0	0	1_to_1	identical gene model		7	7	1	1	0												0
Fibroblast	ENSG00000243716	NPIPB5	ENSG00000243716	CHM13_G0020898	NPIPB5	NPIPB5	protein_coding	protein_coding	11.3576	5.01256	8.21	3.73	1	1	0.945312	1.22048e-10	0.995489	0.997989	1_to_1	exon_length_diff		9;23;7;8;2;9;11;7;3;9;7;6;4;3;5;3;4;6;4;5;3;4;4;2;4	9;23;7;8;2;9;11;7;3;9;7;6;4;3;5;3;4;6;4;5;3;4;4;2;4	25	25	1	Unknown, Path Problem			High Signal Region					0	EFO_0004338	0.02139	0
Fibroblast	ENSG00000243720	RPL21P127	ENSG00000243720	CHM13_G0025808	RPL21P127	RPL21P127	processed_pseudogene	processed_pseudogene					0	0					1_to_1	identical gene model		1	1	1	1	0												0
Fibroblast	ENSG00000243721	RPL23AP63	ENSG00000243721	CHM13_G0008764	RPL23AP63	RPL23AP63	processed_pseudogene	processed_pseudogene					0	0			1	1	1_to_1	identical gene model	0.998725	1	1	1	1	0												0
Fibroblast	ENSG00000243723	RN7SL393P	ENSG00000243723	CHM13_G0032693		RN7SL393P	misc_RNA	misc_RNA					0	0					1_to_1	identical gene model		1	1	1	1	0	Path Problem											0
Fibroblast	ENSG00000243725	TTC4	ENSG00000243725	CHM13_G0001700	TTC4	TTC4	protein_coding	protein_coding	3.16415	3.65111	2.93	3.36	1	1	-0.0479287	9.16974e-12	0.986374	0.986444	1_to_1	identical gene model	0.998835	10;3;10;2	10;3;10;2	4	4	0									0	EFO_0000756	0.02335	0
Fibroblast	ENSG00000243729	OR5V1	ENSG00000243729	CHM13_G0047275	OR5V1	OR5V1	protein_coding	protein_coding					0	0					1_to_1	identical gene model	0.999629	2;4;1	2;4;1	3	3	0	Path Problem, Variation, GRC Housekeeping								0	MONDO_0005090	0.26329	0
Fibroblast	ENSG00000243730	RPL29P3	ENSG00000243730	CHM13_G0016288	RPL29P3	RPL29P3	processed_pseudogene	processed_pseudogene					0	0			1	1	1_to_1	identical gene model		1	1	1	1	0												0
Fibroblast	ENSG00000243733		ENSG00000243733	CHM13_G0040056	AC018450.2	AC018450.2	lncRNA	lncRNA					0	0					1_to_1	identical gene model		2	2	1	1	0												0
Fibroblast	ENSG00000243738	RN7SL181P	ENSG00000243738	CHM13_G0056950		RN7SL181P	misc_RNA	misc_RNA	6.16083	6.96083	5.145	5.835	0	0			0	0	1_to_1	identical gene model		1	1	1	1	0												0
Fibroblast	ENSG00000243742	RPLP0P2	ENSG00000243742	CHM13_G0009315	RPLP0P2	RPLP0P2	transcribed_processed_pseudogene	transcribed_processed_pseudogene	1.19914	1.28794	0.92	1	1	1	-0.0503488	2.01053e-16	0.76935	0.769572	1_to_1	exon_length_diff		5;4;3;3;2;1	5;4;3;3;2;1	6	6	0									0	Orphanet_2968	0.019218	0
Fibroblast	ENSG00000243744		ENSG00000243744	CHM13_G0043892	AC016546.1	AC016546.1	processed_pseudogene	processed_pseudogene	0.58	0.63	0.58	0.63	0	0			0	0	1_to_1	identical gene model		1	1	1	1	0												0
Fibroblast	ENSG00000243745																									0												0
Fibroblast	ENSG00000243746	EEF1A1P10	ENSG00000243746	CHM13_G0052447	EEF1A1P10	EEF1A1P10	processed_pseudogene	processed_pseudogene	0.4	0.491111	0.33	0.44	0	0			0.181818	0.181818	1_to_1	identical gene model	0.999568	1	1	1	1	0												0
Fibroblast	ENSG00000243749	TMEM35B	ENSG00000243749	CHM13_G0001101	TMEM35B	TMEM35B	protein_coding	protein_coding	38.0657	44.1546	37.53	45.04	1	1	-0.0492628	7.29697e-17	0.767382	0.767438	1_to_1	identical gene model		3	3	1	1	0									0	EFO_0011011	0.086883	0
Fibroblast	ENSG00000243753	HLA-L	ENSG00000243753	CHM13_G0047357	HLA-L	HLA-L	transcribed_unprocessed_pseudogene	transcribed_unprocessed_pseudogene	1.28297	1.46484	1.13	1.25	1	1	-0.0521346	1.14595e-14	0.676816	0.668781	1_to_1	identical gene model	0.999992	6;7;5	6;7;5	3	3	0	Path Problem, Variation, GRC Housekeeping								0	EFO_0000311	0.0081308	0
Fibroblast	ENSG00000243758	RPL35AP15	ENSG00000243758	CHM13_G0045324	RPL35AP15	RPL35AP15	processed_pseudogene	processed_pseudogene					0	0					1_to_1	identical gene model	0.994673	1	1	1	1	0												0
Fibroblast	ENSG00000243759	ST13P15	ENSG00000243759	CHM13_G0040065	ST13P15	ST13P15	processed_pseudogene	processed_pseudogene	1.49096	1.7212	1.265	1.405	1	1	-0.0473237	6.54712e-16	0.314645	0.320836	1_to_1	identical gene model		1	1	1	1	0												0
Fibroblast	ENSG00000243761	RPL32P4	ENSG00000243761	CHM13_G0054255	AC023194.2	AC023194.2	processed_pseudogene	processed_pseudogene					0	0					1_to_1	identical gene model		1	1	1	1	0	GRC Housekeeping											0
Fibroblast	ENSG00000243762		ENSG00000243762	CHM13_G0036649	AC006547.2	AC006547.2	lncRNA	lncRNA	1.77545	1.97773	1.225	1.465	1	1	-0.049674	9.36792e-17	0.992056	0.992057	1_to_1	identical gene model	0.999316	2	2	1	1	0	Clone Problem											0
Fibroblast	ENSG00000243766	HOTTIP	ENSG00000243766	CHM13_G0050165	OTTHUMG00000063751.8	HOTTIP	lncRNA	lncRNA	0.272667	0.334286	0.21	0.265	0	0			0.579976	0.579976	1_to_1	exon_length_diff		2;2;2;2	2;2;2;2	4	4	0									0	EFO_0000182	0.10636	0
Fibroblast	ENSG00000243770	RN7SL65P	ENSG00000243770	CHM13_G0032908		RN7SL65P	misc_RNA	misc_RNA					0	0					1_to_1	identical gene model		1	1	1	1	0												0
Fibroblast	ENSG00000243771		ENSG00000243771	CHM13_G0027947	AC010618.1	AC010618.1	processed_pseudogene	processed_pseudogene	2.72333	3.00333	1.36	1.49	0	0			0	0	1_to_1	exon_length_diff		1	1	1	1	0												0
Fibroblast	ENSG00000243772	KIR2DL3	ENSG00000243772	CHM13_G0029670	KIR2DL3	KIR2DL3	protein_coding	protein_coding		0.25		0.25	0	0				0	1_to_1	exon_length_diff		8	8	1	1	0	Variation, GRC Housekeeping, Clone Problem, Localization Problem								0	EFO_0001663	0.11087	0
Fibroblast	ENSG00000243775	OSTCP1	ENSG00000243775	CHM13_G0049478	OSTCP1	OSTCP1	transcribed_processed_pseudogene	transcribed_processed_pseudogene	0.343333	0.41	0.43	0.52	0	0			0	0	1_to_1	exon_length_diff		3;1	3;1	2	2	0												0
Fibroblast	ENSG00000243777		ENSG00000243777	CHM13_G0010425	AP000942.1	AP000942.1	processed_pseudogene	processed_pseudogene	0.666667	0.743333	0.38	0.42	0	0			0	0	1_to_1	identical gene model		1	1	1	1	0												0
Fibroblast	ENSG00000243779	RPL36AP49	ENSG00000243779	CHM13_G0026051	AP001086.1	AP001086.1	processed_pseudogene	processed_pseudogene					0	0			1	1	1_to_1	identical gene model	0.997504	1	1	1	1	0	Variation											0
Fibroblast	ENSG00000243780		ENSG00000243780	CHM13_G0019019	AC092754.2	AC092754.2	processed_pseudogene	processed_pseudogene					0	0					1_to_1	identical gene model	0.997388	1	1	1	1	0												0
Fibroblast	ENSG00000243781		ENSG00000243781	CHM13_G0005171	AL590396.1	AL590396.1	transcribed_processed_pseudogene	transcribed_processed_pseudogene					0	0					1_to_1	identical gene model		1	1	1	1	0												0
Fibroblast	ENSG00000243782	RN7SL78P	ENSG00000243782	CHM13_G0006930		RN7SL78P	misc_RNA	misc_RNA					0	0					1_to_1	identical gene model		1	1	1	1	0												0
Fibroblast	ENSG00000243789	JMJD7	ENSG00000243789	CHM13_G0018585	JMJD7	JMJD7	protein_coding	protein_coding	0.942083	1.13462	0.7	0.835	1	1	-0.22497	0.0029421	0.995952	0.993892	1_to_1	exon_count_diff		8;7;7;3;2;4	8;7;6;3;2;4	6	6	0									0	EFO_0004696	0.24186	0
Fibroblast	ENSG00000243790																									0												0
Fibroblast	ENSG00000243792	OR7E89P	ENSG00000243792	CHM13_G0032701	OR7E89P	OR7E89P	transcribed_unprocessed_pseudogene	transcribed_unprocessed_pseudogene	0.91	1.035	0.91	1.035	0	0			0	0	1_to_1	identical gene model		1	1	1	1	0	Path Problem											0
Fibroblast	ENSG00000243794	SNRPCP10	ENSG00000243794	LOFF_G0001962	SNRPCP10	SNRPCP10	processed_pseudogene	processed_pseudogene					0	0					1_to_1	identical gene model	0.984651	1	1	1	1	0												0
Fibroblast	ENSG00000243795	LINC02044	ENSG00000243795	CHM13_G0039459	LINC02044	LINC02044	lncRNA	lncRNA	0.390606	0.430625	0.31	0.335	1	1	-0.0159873	0.562367	0	0	1_to_1	exon_length_diff		4	4	1	1	0									0	EFO_1000044	0.038784	0
Fibroblast	ENSG00000243797		ENSG00000243797	CHM13_G0051694	AC004917.1	AC004917.1	lncRNA	lncRNA	1.73667	2.19091	1.36	1.55	0	0			0	0	1_to_1	exon_length_diff		5;4;5;5	5;4;5;5	4	4	0									0	EFO_0000305	0.015997	0
Fibroblast	ENSG00000243799	PEX5L-AS1	ENSG00000243799	CHM13_G0040577	PEX5L-AS1	PEX5L-AS1	lncRNA	lncRNA	0.86	1.11	0.86	1.11	0	0			0	0	1_to_1	identical gene model		2	2	1	1	0												0
Fibroblast	ENSG00000243801	RN7SL461P	ENSG00000243801	CHM13_G0016597		RN7SL461P	misc_RNA	misc_RNA					0	0					1_to_1	identical gene model		1	1	1	1	0												0
Fibroblast	ENSG00000243802		ENSG00000243802	CHM13_G0008857	AC090589.1	AC090589.1	processed_pseudogene	processed_pseudogene	5.64917	6.83615	4.09	3.21	0	0			0.235923	0.87823	1_to_1	identical gene model		1	1	1	1	0												0
Fibroblast	ENSG00000243806	RPL7P18	ENSG00000243806	CHM13_G0045048	RPL7P18	RPL7P18	processed_pseudogene	processed_pseudogene	0.3	0.33	0.3	0.33	0	0			0	0	1_to_1	identical gene model		1	1	1	1	0												0
Fibroblast	ENSG00000243810	CFAP61-AS1	ENSG00000243810	CHM13_G0034539	CFAP61-AS1	CFAP61-AS1	lncRNA	lncRNA					0	0					1_to_1	identical gene model	0.999366	3	3	1	1	0									0	EFO_0000182	0.0051194	0
Fibroblast	ENSG00000243811	APOBEC3D	ENSG00000243811	CHM13_G0037463	APOBEC3D	APOBEC3D	protein_coding	protein_coding	0.421304	0.459524	0.24	0.27	1	1	-0.0476101	2.30646e-16	0.988329	0.988341	1_to_1	identical gene model	0.999832	4;7;4	4;7;4	3	3	0	Variation, Clone Problem								0	EFO_0007629	0.15525	0
Fibroblast	ENSG00000243813		ENSG00000243813	CHM13_G0039589	AC078857.1	AC078857.1	processed_pseudogene	processed_pseudogene					0	0					1_to_1	identical gene model	0.9991	1	1	1	1	0												0
Fibroblast	ENSG00000243817	RN7SL189P	ENSG00000243817	CHM13_G0015792		RN7SL189P	misc_RNA	misc_RNA					0	0					1_to_1	identical gene model		1	1	1	1	0												0
Fibroblast	ENSG00000243818		ENSG00000243818	CHM13_G0040050	AC021074.3	AC021074.3	lncRNA	lncRNA					0	0					1_to_1	identical gene model	0.999994	3;4;5;4;3;2;5;6;6;6;3;4;4;3;3;3;5;5;4;2;2	3;4;5;4;3;2;5;6;6;6;3;4;4;3;3;3;5;5;4;2;2	21	21	0									0	EFO_0000305	0.03732	0
Fibroblast	ENSG00000243819	RN7SL832P	ENSG00000243819	CHM13_G0030119	RN7SL832P	RN7SL832P	lncRNA	lncRNA	0.77	0.888085	0.64	0.77	1	1	-0.042712	5.03472e-08	0.0986349	0.0986349	1_to_1	exon_length_diff		1	1	1	1	0												0
Fibroblast	ENSG00000243822		ENSG00000243822	CHM13_G0040127	AC073522.1	AC073522.1	processed_pseudogene	processed_pseudogene					0	0					1_to_1	identical gene model		1	1	1	1	0												0
Fibroblast	ENSG00000243824	RPL12P6	ENSG00000243824	CHM13_G0016236	RPL12P6	RPL12P6	processed_pseudogene	processed_pseudogene	40.2075	2.66667	37.48	1.89	1	0			0.0882595	0.941667	1_to_1	identical gene model	0.995974	1	1	1	1	0												0
Fibroblast	ENSG00000243828		ENSG00000243828	CHM13_G0048192	AL355357.1	AL355357.1	transcribed_processed_pseudogene	transcribed_processed_pseudogene					0	0					1_to_1	identical gene model		2;2;1	2;2;1	3	3	0	GRC Housekeeping											0
Fibroblast	ENSG00000243829		ENSG00000243829	CHM13_G0029263	AC011495.1	AC011495.1	processed_pseudogene	processed_pseudogene	27.2161	31.3863	24.41	29.525	1	1	-0.0477525	1.56787e-16	0.0113166	0.0113166	1_to_1	identical gene model		1	1	1	1	0												0
Fibroblast	ENSG00000243830		ENSG00000243830	CHM13_G0011448	AC092865.1	AC092865.1	processed_pseudogene	processed_pseudogene	0.535	0.605	0.535	0.605	0	0			0	0	1_to_1	identical gene model	0.999024	1	1	1	1	0	Variation											0
Fibroblast	ENSG00000243831		ENSG00000243831	CHM13_G0049522	AL109933.2	AL109933.2	unprocessed_pseudogene	unprocessed_pseudogene					0	0					1_to_1	identical gene model		2	2	1	1	0												0
Fibroblast	ENSG00000243832	LINC02000	ENSG00000243832	CHM13_G0039896	LINC02000	LINC02000	lncRNA	lncRNA					0	0					1_to_1	identical gene model		2	2	1	1	0									0	EFO_0005842	0.017593	0
Fibroblast	ENSG00000243836	WDR86-AS1	ENSG00000243836	CHM13_G0052583	WDR86-AS1	WDR86-AS1	lncRNA	lncRNA	1.43	1.69667	1.38	1.52	0	0			0.25	0.25	1_to_1	identical gene model	0.999752	6;4;2;3	6;4;2;3	4	4	0									0	HP_0001636	0.0024213	0
Fibroblast	ENSG00000243838	PSMC1P7	ENSG00000243838	CHM13_G0040351	PSMC1P7	PSMC1P7	processed_pseudogene	processed_pseudogene					0	0					1_to_1	identical gene model		1	1	1	1	0												0
Fibroblast	ENSG00000243844	RPL17P33	ENSG00000243844	CHM13_G0053360	RPL17P33	RPL17P33	processed_pseudogene	processed_pseudogene					0	0					1_to_1	identical gene model		1	1	1	1	0												0
Fibroblast	ENSG00000243845	RN7SL30P	ENSG00000243845	CHM13_G0057055		RN7SL30P	misc_RNA	misc_RNA	3.6	4.43	3.6	4.43	0	0			0	0	1_to_1	identical gene model		1	1	1	1	0												0
Fibroblast	ENSG00000243847	RN7SL610P	ENSG00000243847	CHM13_G0030301		RN7SL610P	misc_RNA	misc_RNA	2.53	2.97	2.53	2.97	0	0			0	0	1_to_1	identical gene model		1	1	1	1	0												0
Fibroblast	ENSG00000243849	CFAP44-AS1	ENSG00000243849	CHM13_G0039465	CFAP44-AS1	CFAP44-AS1	lncRNA	lncRNA	0.68	0.8	0.68	0.8	0	0			0	0	1_to_1	identical gene model	0.999416	7;2;6	7;2;6	3	3	0												0
Fibroblast	ENSG00000243853	ALDH7A1P3	ENSG00000243853	CHM13_G0052542	ALDH7A1P3	ALDH7A1P3	processed_pseudogene	processed_pseudogene					0	0					1_to_1	identical gene model		1	1	1	1	0												0
Fibroblast	ENSG00000243854	RN7SL67P	ENSG00000243854	CHM13_G0011724		RN7SL67P	misc_RNA	misc_RNA	6.975	8.355	6.975	8.355	0	0			0	0	1_to_1	identical gene model		1	1	1	1	0												0
Fibroblast	ENSG00000243855	RPL12P5	ENSG00000243855	CHM13_G0016171	RPL12P5	RPL12P5	processed_pseudogene	processed_pseudogene					0	0					1_to_1	identical gene model	0.998468	1	1	1	1	0												0
Fibroblast	ENSG00000243856	RN7SL551P	ENSG00000243856	CHM13_G0026840		RN7SL551P	misc_RNA	misc_RNA					0	0					1_to_1	identical gene model		1	1	1	1	0												0
Fibroblast	ENSG00000243859	RPL5P17	ENSG00000243859	CHM13_G0044937	RPL5P17	RPL5P17	processed_pseudogene	processed_pseudogene	2.56	2.00667	2.56	1.26	0	0			0.352941	0.114846	1_to_1	identical gene model	0.999316	1	1	1	1	0												0
Fibroblast	ENSG00000243861		ENSG00000243861	CHM13_G0040230	AC092994.1	AC092994.1	lncRNA	lncRNA					0	0					1_to_1	identical gene model		2	2	1	1	0												0
Fibroblast	ENSG00000243864	RPS3AP50	ENSG00000243864	CHM13_G0028386	RPS3AP50	RPS3AP50	processed_pseudogene	processed_pseudogene					0	0					1_to_1	identical gene model	0.999586	2	2	1	1	0												0
Fibroblast	ENSG00000243869																									0												0
Fibroblast	ENSG00000243870	RN7SL236P	ENSG00000243870	CHM13_G0025504		RN7SL236P	misc_RNA	misc_RNA	5.03	5.75	5.03	5.75	0	0			0	0	1_to_1	identical gene model		1	1	1	1	0	Localization Problem											0
Fibroblast	ENSG00000243871	RN7SL487P	ENSG00000243871	CHM13_G0018646		RN7SL487P	misc_RNA	misc_RNA	0.89	1.04	0.89	1.04	0	0			0	0	1_to_1	identical gene model		1	1	1	1	0												0
Fibroblast	ENSG00000243872	RN7SL464P	ENSG00000243872	CHM13_G0004762		RN7SL464P	misc_RNA	misc_RNA					0	0					1_to_1	identical gene model		1	1	1	1	0												0
Fibroblast	ENSG00000243873	HMGB1P36	ENSG00000243873	CHM13_G0039016	HMGB1P36	HMGB1P36	processed_pseudogene	processed_pseudogene					0	0					1_to_1	identical gene model		2	2	1	1	0												0
Fibroblast	ENSG00000243877	HMGB1P38	ENSG00000243877	CHM13_G0039123	HMGB1P38	HMGB1P38	processed_pseudogene	processed_pseudogene					0	0					1_to_1	identical gene model		1	1	1	1	0												0
Fibroblast	ENSG00000243883	RN7SL419P	ENSG00000243883	CHM13_G0043142		RN7SL419P	misc_RNA	misc_RNA					0	0					1_to_1	identical gene model		1	1	1	1	0												0
Fibroblast	ENSG00000243885		ENSG00000243885	CHM13_G0040130	AC108751.4	AC108751.4	lncRNA	lncRNA					0	0					1_to_1	identical gene model	0.999151	2	2	1	1	0									0	EFO_1000189	0.0088504	0
Fibroblast	ENSG00000243886		ENSG00000243886	CHM13_G0039941	AC117440.1	AC117440.1	processed_pseudogene	processed_pseudogene					0	0					1_to_1	identical gene model		1	1	1	1	0												0
Fibroblast	ENSG00000243888		ENSG00000243888	CHM13_G0056145	AL355140.1	AL355140.1	lncRNA	lncRNA					0	0			1	1	1_to_1	exon_count_diff		2	1	1	1	0	Variation											0
Fibroblast	ENSG00000243889	TRBV8-1	ENSG00000243889	CHM13_G0052290	TRBV8-1	TRBV8-1	TR_V_pseudogene	TR_V_pseudogene					0	0					1_to_1	identical gene model		1	1	1	1	0	Unknown											0
Fibroblast	ENSG00000243894	RPS3AP16	ENSG00000243894	CHM13_G0041156	RPS3AP16	RPS3AP16	processed_pseudogene	processed_pseudogene					0	0			1	1	1_to_1	identical gene model	0.999231	1	1	1	1	0												0
Fibroblast	ENSG00000243896	OR2A7	ENSG00000243896		OR2A7		protein_coding		0.44875		0.235		0				0.958416		hg38_spec_gene			1;2		2		0	Variation		Low Mappability						0	MONDO_0008170	0.18479	0
Fibroblast	ENSG00000243900	RN7SL320P	ENSG00000243900	CHM13_G0014905		RN7SL320P	misc_RNA	misc_RNA					0	0			1	1	1_to_1	identical gene model		1	1	1	1	0												0
Fibroblast	ENSG00000243902	ELFN2	ENSG00000243902	CHM13_G0037374	ELFN2	ELFN2	lncRNA	lncRNA	0.271667	0.279286	0.205	0.22	0	0			0	0	1_to_1	identical gene model	0.999769	3;3	3;3	2	2	0	GRC Housekeeping, Clone Problem								0	EFO_0000519	0.076852	0
Fibroblast	ENSG00000243903		ENSG00000243903	CHM13_G0038907	AC138057.1	AC138057.1	lncRNA	lncRNA					0	0					1_to_1	identical gene model	0.998927	3	3	1	1	0												0
Fibroblast	ENSG00000243904	RPSAP5	ENSG00000243904	CHM13_G0017634	RPSAP5	RPSAP5	processed_pseudogene	processed_pseudogene	0.517143	0.6425	0.55	0.64	0	0			0.328829	0.2	1_to_1	identical gene model	0.998188	1	1	1	1	0												0
Fibroblast	ENSG00000243905	RN7SL679P	ENSG00000243905	CHM13_G0000837		RN7SL679P	misc_RNA	misc_RNA					0	0					1_to_1	identical gene model		1	1	1	1	0	Clone Problem											0
Fibroblast	ENSG00000243910	TUBA4B	ENSG00000243910	CHM13_G0033686	TUBA4B	TUBA4B	protein_coding	protein_coding		0.453333		0.38	0	0			1	0.625	1_to_1	identical gene model	0.999424	4;4;4	4;4;4	3	3	0									0	EFO_0000763	0.46197	0
Fibroblast	ENSG00000243911	RN7SL430P	ENSG00000243911	CHM13_G0056835		RN7SL430P	misc_RNA	misc_RNA					0	0					1_to_1	identical gene model		1	1	1	1	0												0
Fibroblast	ENSG00000243914	RPL5P14	ENSG00000243914	CHM13_G0044114	RPL5P14	RPL5P14	processed_pseudogene	processed_pseudogene					0	0					1_to_1	identical gene model		1	1	1	1	0												0
Fibroblast	ENSG00000243915	THAP12P2	ENSG00000243915	CHM13_G0039157	THAP12P2	THAP12P2	processed_pseudogene	processed_pseudogene					0	0					1_to_1	identical gene model		2	2	1	1	0												0
Fibroblast	ENSG00000243916		ENSG00000243916	CHM13_G0011681	AC092183.1	AC092183.1	processed_pseudogene	processed_pseudogene					0	0					1_to_1	identical gene model		1	1	1	1	0												0
Fibroblast	ENSG00000243918	EIF4BP8	ENSG00000243918	CHM13_G0039621	EIF4BP8	EIF4BP8	processed_pseudogene	processed_pseudogene					0	0			1	1	1_to_1	identical gene model		1	1	1	1	0												0
Fibroblast	ENSG00000243920	RPS26P24	ENSG00000243920	CHM13_G0041857	RPS26P24	RPS26P24	processed_pseudogene	processed_pseudogene					0	0					1_to_1	identical gene model		1	1	1	1	0												0
Fibroblast	ENSG00000243925	RPS24P18	ENSG00000243925	CHM13_G0026206	RPS24P18	RPS24P18	processed_pseudogene	processed_pseudogene					0	0					1_to_1	identical gene model		1	1	1	1	0												0
Fibroblast	ENSG00000243926	TIPARP-AS1	ENSG00000243926	CHM13_G0040269	TIPARP-AS1	TIPARP-AS1	lncRNA	lncRNA	1.65063	1.85059	1.26	1.41	0	0			0.950142	0.949101	1_to_1	identical gene model	0.998307	2;2;2;2	2;2;2;2	4	4	0												0
Fibroblast	ENSG00000243927	MRPS6	ENSG00000243927	CHM13_G0036032	MRPS6	MRPS6	protein_coding	protein_coding	24.5758	28.3495	20.695	24.055	1	1	-0.048922	8.85353e-17	0.985792	0.985792	1_to_1	identical gene model		5;5;3;2;3	5;5;3;2;3	5	5	0									0	EFO_0004305	0.29164	0
Fibroblast	ENSG00000243928																									0												0
Fibroblast	ENSG00000243929		ENSG00000243929	CHM13_G0041742	AC104784.1	AC104784.1	processed_pseudogene	processed_pseudogene					0	0					1_to_1	identical gene model		1	1	1	1	0												0
Fibroblast	ENSG00000243930	RPS12P21	ENSG00000243930	CHM13_G0010617	RPS12P21	RPS12P21	processed_pseudogene	processed_pseudogene					0	0			1	1	1_to_1	identical gene model		1	1	1	1	0												0
Fibroblast	ENSG00000243939		ENSG00000243939	CHM13_G0054593	AC090142.2	AC090142.2	processed_pseudogene	processed_pseudogene					0	0					1_to_1	identical gene model		1	1	1	1	0	GRC Housekeeping											0
Fibroblast	ENSG00000243943	ZNF512	ENSG00000243943	CHM13_G0030418	ZNF512	ZNF512	protein_coding	protein_coding	3.44256	3.9161	2.16	2.08	1	1	-0.044135	1.3367e-15	0.997422	0.997422	1_to_1	identical gene model		15;13;13;14;14;5;2;2	15;13;13;14;14;5;2;2	8	8	0									0	EFO_0004530	0.23741	0
Fibroblast	ENSG00000243944		ENSG00000243944	CHM13_G0040152	AC117386.2	AC117386.2	lncRNA	lncRNA					0	0					1_to_1	identical gene model	0.997117	3;3;3	3;3;3	3	3	0												0
Fibroblast	ENSG00000243945		ENSG00000243945	CHM13_G0039411	AC078918.1	AC078918.1	processed_pseudogene	processed_pseudogene					0	0					1_to_1	identical gene model	0.996483	1	1	1	1	0												0
Fibroblast	ENSG00000243951	RN7SL308P	ENSG00000243951	CHM13_G0054171		RN7SL308P	misc_RNA	misc_RNA	7.95	8.54	7.95	8.54	0	0			0	0	1_to_1	identical gene model		1	1	1	1	0												0
Fibroblast	ENSG00000243953		ENSG00000243953	CHM13_G0040235	AC073359.1	AC073359.1	lncRNA	lncRNA	3.69842	4.09316	3.25	3.61	0	0			0	0	1_to_1	identical gene model		2	2	1	1	0												0
Fibroblast	ENSG00000243954	RN7SL743P	ENSG00000243954	CHM13_G0020555		RN7SL743P	misc_RNA	misc_RNA					0	0					1_to_1	identical gene model		1	1	1	1	0												0
Fibroblast	ENSG00000243955	GSTA1	ENSG00000243955	CHM13_G0048061	GSTA1	GSTA1	protein_coding	protein_coding	2.52826	2.69	1.27	1.18	1	1	-0.0184237	0.290485	0.831314	0.839262	1_to_1	identical gene model	0.998891	7;5;4	7;5;4	3	3	0	GRC Housekeeping								0	EFO_0004309	0.42462	0
Fibroblast	ENSG00000243957	RN7SL647P	ENSG00000243957	CHM13_G0039114		RN7SL647P	misc_RNA	misc_RNA					0	0					1_to_1	identical gene model		1	1	1	1	0												0
Fibroblast	ENSG00000243959	RN7SL684P	ENSG00000243959	CHM13_G0046433		RN7SL684P	misc_RNA	misc_RNA					0	0					1_to_1	identical gene model		1	1	1	1	0												0
Fibroblast	ENSG00000243960		ENSG00000243960	CHM13_G0002595	AL390195.1	AL390195.1	lncRNA	lncRNA	1.13429	1.29857	0.865	0.985	0	0			0.997606	0.997606	1_to_1	identical gene model		2;2	2;2	2	2	0									0	EFO_0000186	0.0019679	0
Fibroblast	ENSG00000243961	PARAL1	ENSG00000243961	CHM13_G0034379	PARAL1	PARAL1	lncRNA	lncRNA					0	0			1	1	1_to_1	exon_length_diff		2	2	1	1	0									0	EFO_0003060	0.024629	0
Fibroblast	ENSG00000243964	RPL23AP65	ENSG00000243964	CHM13_G0008276	RPL23AP65	RPL23AP65	processed_pseudogene	processed_pseudogene	7.60419	8.40619	4.16	4.595	1	1	-0.0451177	7.05823e-07	0.162043	0.163141	1_to_1	identical gene model		1	1	1	1	0												0
Fibroblast	ENSG00000243967	NBPF5P	ENSG00000243967	CHM13_G0002474	NBPF5P	NBPF5P	transcribed_unprocessed_pseudogene	transcribed_unprocessed_pseudogene					0	0			1	1	1_to_1	exon_length_diff		10;8	10;8	2	2	0	Variation			High Signal Region					0	EFO_0000621	0.0014783	0
Fibroblast	ENSG00000243968	RN7SL402P	ENSG00000243968	CHM13_G0028513		RN7SL402P	misc_RNA	misc_RNA					0	0					1_to_1	identical gene model		1	1	1	1	0												0
Fibroblast	ENSG00000243969		ENSG00000243969	CHM13_G0040234	AC073359.2	AC073359.2	lncRNA	lncRNA					0	0					1_to_1	identical gene model		2	2	1	1	0												0
Fibroblast	ENSG00000243970	PPIEL	ENSG00000243970	CHM13_G0001227	PPIEL	PPIEL	transcribed_unprocessed_pseudogene	transcribed_unprocessed_pseudogene	10.3765	11.2825	7.05	8.29	1	1	-0.0272093	0.00484629	0.934988	0.935356	1_to_1	exon_length_diff		12;5;2;3;3;4;11;11;10;12;10;10;11;12;7	12;5;2;3;3;4;11;11;10;12;10;10;11;12;7	15	15	0									0	EFO_0000289	0.01003	0
Fibroblast	ENSG00000243974	VTI1BP1	ENSG00000243974	CHM13_G0039291	VTI1BP1	VTI1BP1	processed_pseudogene	processed_pseudogene	0.67	0.78	0.67	0.78	0	0			0	0	1_to_1	identical gene model		1	1	1	1	0												0
Fibroblast	ENSG00000243976	RN7SL523P	ENSG00000243976	CHM13_G0017436		RN7SL523P	misc_RNA	misc_RNA					0	0					1_to_1	identical gene model		1	1	1	1	0												0
Fibroblast	ENSG00000243977	H3P13	ENSG00000243977	CHM13_G0040573	H3P13	H3P13	processed_pseudogene	processed_pseudogene	0.28	0.33	0.28	0.33	0	0			0	0	1_to_1	identical gene model		1	1	1	1	0									0	EFO_0000763	0.068184	0
Fibroblast	ENSG00000243978	RTL9	ENSG00000243978	CHM13_G0059148	RTL9	RTL9	protein_coding	protein_coding					0	0			0.99792	0.99792	1_to_1	identical gene model		3;4;2	3;4;2	3	3	0									0	EFO_0004611	0.20092	0
Fibroblast	ENSG00000243979		ENSG00000243979	CHM13_G0054384	AC087752.1	AC087752.1	processed_pseudogene	processed_pseudogene	2.43	3.345	1.19	3.345	0	0			0.5	0.5	1_to_1	identical gene model	0.99833	2	2	1	1	0	GRC Housekeeping											0
Fibroblast	ENSG00000243981		ENSG00000243981	CHM13_G0050754	AC064862.6	AC064862.6	transcribed_processed_pseudogene	transcribed_processed_pseudogene					0	0					1_to_1	identical gene model	0.998882	4;3;5	4;3;5	3	3	0			Low Mappability									0
Fibroblast	ENSG00000243986	ENO1P3	ENSG00000243986	CHM13_G0039655	ENO1P3	ENO1P3	processed_pseudogene	processed_pseudogene	0.33	0.37	0.33	0.37	0	0			0	0	1_to_1	identical gene model	0.999183	1	1	1	1	0												0
Fibroblast	ENSG00000243988	RPS24P17	ENSG00000243988	CHM13_G0021796	RPS24P17	RPS24P17	processed_pseudogene	processed_pseudogene	1.255	1.44	1.255	1.44	0	0			0.666667	0.666667	1_to_1	identical gene model		1	1	1	1	0												0
Fibroblast	ENSG00000243989	ACY1	ENSG00000243989	CHM13_G0038755	ACY1	ACY1	protein_coding	protein_coding	4.83574	5.53983	4.14	4.97	1	1	-0.0473858	2.79188e-16	0.998196	0.998197	1_to_1	identical gene model		2;8;14;14;13;13;13;12;15;9;9;12;14;15;9;8;10;4;3;10;6;1;7;6;2;4;4;2;3	2;8;14;14;13;13;13;12;15;9;9;12;14;15;9;8;10;4;3;10;6;1;7;6;2;4;4;2;3	29	29	0	Variation				1	Aminoacylase 1 deficiency	3	known_molec_cause	0	EFO_1001981	0.78887	0
Fibroblast	ENSG00000243991	RN7SL447P	ENSG00000243991	CHM13_G0040838		RN7SL447P	misc_RNA	misc_RNA					0	0					1_to_1	identical gene model		1	1	1	1	0												0
Fibroblast	ENSG00000243995		ENSG00000243995	CHM13_G0035113	AL035660.2	AL035660.2	transcribed_unprocessed_pseudogene	transcribed_unprocessed_pseudogene					0	0					1_to_1	identical gene model		3;2	3;2	2	2	0												0
Fibroblast	ENSG00000244002	RPSAP39	ENSG00000244002	CHM13_G0042199	RPSAP39	RPSAP39	processed_pseudogene	processed_pseudogene					0	0					1_to_1	identical gene model	0.999093	1	1	1	1	0												0
Fibroblast	ENSG00000244003	RN7SL143P	ENSG00000244003	CHM13_G0021874		RN7SL143P	misc_RNA	misc_RNA					0	0					1_to_1	identical gene model	0.997978	1	1	1	1	0												0
Fibroblast	ENSG00000244004	RPS3AP19	ENSG00000244004	CHM13_G0041280	RPS3AP19	RPS3AP19	processed_pseudogene	processed_pseudogene					0	0					1_to_1	identical gene model	0.998974	1	1	1	1	0	GRC Housekeeping											0
Fibroblast	ENSG00000244005	NFS1	ENSG00000244005	CHM13_G0034900	NFS1	NFS1	protein_coding	protein_coding	2.99306	3.335	2.585	2.84	1	1	0.00855068	0.638436	0.993702	0.99377	1_to_1	exon_count_diff		13;13;5;4;13;12;12;2;5;7;6;5;6;5	13;13;4;4;13;11;12;1;5;7;6;5;6;5	14	14	0					1	Combined oxidative phosphorylation deficiency 52	3	known_molec_cause	0	MONDO_0018337;Orphanet_397593	0.36958	0
Fibroblast	ENSG00000244006	RN7SL799P	ENSG00000244006	CHM13_G0058488		RN7SL799P	misc_RNA	misc_RNA					0	0					1_to_1	identical gene model		1	1	1	1	0												0
Fibroblast	ENSG00000244009	B3GAT3P1	ENSG00000244009	CHM13_G0040337	B3GAT3P1	B3GAT3P1	processed_pseudogene	processed_pseudogene	0.842692	0.9372	0.695	0.79	1	1	-0.0485733	1.6064e-16	0.0462963	0.0462963	1_to_1	identical gene model		1	1	1	1	0												0
Fibroblast	ENSG00000244018	RPL35P6	ENSG00000244018	CHM13_G0053134	RPL35P6	RPL35P6	processed_pseudogene	processed_pseudogene	2.68667	3.02556	2.51	2.77	0	0			0	0	1_to_1	identical gene model	0.997307	1	1	1	1	0												0
Fibroblast	ENSG00000244019	RPS2P24	ENSG00000244019	CHM13_G0044806	RPS2P24	RPS2P24	processed_pseudogene	processed_pseudogene					0	0					1_to_1	identical gene model		1	1	1	1	0												0
Fibroblast	ENSG00000244020	MT1HL1	ENSG00000244020	CHM13_G0005163	MT1HL1	MT1HL1	protein_coding	protein_coding					0	0					1_to_1	identical gene model		1	1	1	1	0									0	EFO_0004462	0.077043	0
Fibroblast	ENSG00000244021		ENSG00000244021	CHM13_G0042802	AC093591.1	AC093591.1	processed_pseudogene	processed_pseudogene	13.6696	14.8454	12.27	12.48	1	1	-0.138009	0.00188853	0.989307	0.98907	1_to_1	identical gene model		1	1	1	1	0												0
Fibroblast	ENSG00000244024	LARP7P4	ENSG00000244024	CHM13_G0040071	LARP7P4	LARP7P4	processed_pseudogene	processed_pseudogene					0	0					1_to_1	identical gene model		1	1	1	1	0												0
Fibroblast	ENSG00000244025	KRTAP19-3	ENSG00000244025	CHM13_G0035929	KRTAP19-3	KRTAP19-3	protein_coding	protein_coding					0	0					1_to_1	identical gene model	0.995283	1	1	1	1	0									0	EFO_0000673;EFO_0000181	0.18479	0
Fibroblast	ENSG00000244026	FAM86DP	ENSG00000244026	CHM13_G0039087	FAM86DP	FAM86DP	transcribed_unprocessed_pseudogene	transcribed_unprocessed_pseudogene	6.57266	7.655	5.575	6.69	1	1	-0.0499845	3.85742e-16	0.975251	0.975236	1_to_1	identical gene model		5;7;8;5;5;8;5	5;7;8;5;5;8;5	7	7	0	Variation								0	EFO_0000616	0.0036958	0
Fibroblast	ENSG00000244031	RPS3AP17	ENSG00000244031	CHM13_G0041504	RPS3AP17	RPS3AP17	processed_pseudogene	processed_pseudogene					0	0					1_to_1	identical gene model		2	2	1	1	0												0
Fibroblast	ENSG00000244033	RN7SL228P	ENSG00000244033	CHM13_G0054689		RN7SL228P	misc_RNA	misc_RNA					0	0					1_to_1	identical gene model		1	1	1	1	0	GRC Housekeeping											0
Fibroblast	ENSG00000244034	RN7SL424P	ENSG00000244034	CHM13_G0041796		RN7SL424P	misc_RNA	misc_RNA					0	0					1_to_1	identical gene model		1	1	1	1	0												0
Fibroblast	ENSG00000244036	UBE2H-DT	ENSG00000244036	CHM13_G0052036	AC073320.1	AC073320.1	lncRNA	lncRNA	0.35	0.385	0.35	0.385	0	0			0	0	1_to_1	identical gene model	0.998007	5;2	5;2	2	2	0												0
Fibroblast	ENSG00000244038	DDOST	ENSG00000244038	CHM13_G0000638	DDOST	DDOST	protein_coding	protein_coding	23.8979	28.0805	27.04	30.95	1	1	-0.0901652	2.78886e-14	0.994825	0.994699	1_to_1	exon_length_diff		11;11;2;4;2	11;11;2;4;2	5	5	0					1	?Congenital disorder of glycosylation, type Ir	3	known_molec_cause	0	MONDO_0013789	0.67174	0
Fibroblast	ENSG00000244039		ENSG00000244039	CHM13_G0040435	AC008040.2	AC008040.2	processed_pseudogene	processed_pseudogene					0	0					1_to_1	identical gene model		1	1	1	1	0												0
Fibroblast	ENSG00000244040	IL12A-AS1	ENSG00000244040	CHM13_G0040325	IL12A-AS1	IL12A-AS1	lncRNA	lncRNA	0.24	0.27	0.24	0.27	0	0			0.962963	0.962963	1_to_1	exon_length_diff		7;5;7;5;10;6;4;7;4;4;3;3;5;4	7;5;7;5;10;6;4;7;4;4;3;3;5;4	14	14	0									0	EFO_0000280	0.040247	0
Fibroblast	ENSG00000244041	LINC01011	ENSG00000244041	CHM13_G0046682	LINC01011	LINC01011	lncRNA	lncRNA	0.341875	0.407813	0.28	0.3	1	1	-0.11671	0.334338	0.936605	0.934348	1_to_1	exon_length_diff		2;2;3;2	2;2;3;2	4	4	0									0	EFO_0008522	0.0029413	0
Fibroblast	ENSG00000244043	RPS27P27	ENSG00000244043	CHM13_G0021879	RPS27P27	RPS27P27	processed_pseudogene	processed_pseudogene	10.74	12.19	10.74	12.19	0	0			0	0	1_to_1	identical gene model		1	1	1	1	0												0
Fibroblast	ENSG00000244044	RN7SL735P	ENSG00000244044	CHM13_G0025157		RN7SL735P	misc_RNA	misc_RNA	5.04	5.51	5.04	5.51	0	0			0	0	1_to_1	identical gene model		1	1	1	1	0												0
Fibroblast	ENSG00000244045	TMEM199	ENSG00000244045	CHM13_G0023669	TMEM199	TMEM199	protein_coding	protein_coding	16.0771	18.2892	15.74	17.89	1	1	-0.050973	7.09515e-17	0.81489	0.814723	1_to_1	exon_length_diff		7;6;5;2;4;5;5;3;3	7;6;5;2;4;5;5;3;3	9	9	0	Clone Problem				1	Congenital disorder of glycosylation, type IIp	3	known_molec_cause	0	MONDO_0014790	0.68558	0
Fibroblast	ENSG00000244048	RPS18P6	ENSG00000244048	CHM13_G0039213	RPS18P6	RPS18P6	processed_pseudogene	processed_pseudogene					0	0					1_to_1	identical gene model		1	1	1	1	0												0
Fibroblast	ENSG00000244050	DEFB109F	ENSG00000244050	CHM13_G0011430	DEFB109F	DEFB109F	transcribed_unprocessed_pseudogene	transcribed_unprocessed_pseudogene	19.2627	23.5014	5.94	7.24	0	0			0.165625	0.165625	1_to_1	identical gene model		2;3	2;3	2	2	0												0
Fibroblast	ENSG00000244052	RPL5P24	ENSG00000244052	CHM13_G0054555	RPL5P24	RPL5P24	processed_pseudogene	processed_pseudogene	0.24	0.26	0.24	0.26	0	0			0	0	1_to_1	identical gene model	0.998643	1	1	1	1	0	GRC Housekeeping											0
Fibroblast	ENSG00000244053	RPL13AP2	ENSG00000244053	CHM13_G0016399	RPL13AP2	RPL13AP2	processed_pseudogene	processed_pseudogene	2.01	2.48	2.01	2.48	0	0			0	0	1_to_1	identical gene model		1	1	1	1	0												0
Fibroblast	ENSG00000244055		ENSG00000244055	CHM13_G0051328	AC007566.1	AC007566.1	lncRNA	lncRNA	1.61274	1.75787	1.17	1.26	1	1	-0.0513003	1.987e-16	0.5344	0.533893	1_to_1	identical gene model	0.999391	5;2;2;2	5;2;2;2	4	4	0									0	EFO_0008511	0.0016746	0
Fibroblast	ENSG00000244056	RN7SL417P	ENSG00000244056	CHM13_G0019698		RN7SL417P	misc_RNA	misc_RNA	8.374	9.177	7.09	7.49	0	0			0	0	1_to_1	identical gene model		1	1	1	1	1	Gap, GRC Housekeeping			High Signal Region								0
Fibroblast	ENSG00000244057	LCE3C	ENSG00000244057	CHM13_G0003206	LCE3C	LCE3C	protein_coding	protein_coding					0	0					1_to_1	identical gene model		1	1	1	1	0									0	EFO_0000676	0.095551	0
Fibroblast	ENSG00000244060	RPS2P41	ENSG00000244060	CHM13_G0013603	RPS2P41	RPS2P41	processed_pseudogene	processed_pseudogene	0.96	1.09667	1.01	1.15	0	0			0	0	1_to_1	identical gene model		2	2	1	1	0												0
Fibroblast	ENSG00000244061		ENSG00000244061	CHM13_G0044689	AC093278.1	AC093278.1	processed_pseudogene	processed_pseudogene	0.56	0.65	0.56	0.65	0	0			0	0	1_to_1	identical gene model		1	1	1	1	0												0
Fibroblast	ENSG00000244062		ENSG00000244062	CHM13_G0039890	AC080128.1	AC080128.1	processed_pseudogene	processed_pseudogene					0	0					1_to_1	identical gene model		2	2	1	1	0												0
Fibroblast	ENSG00000244063		ENSG00000244063	CHM13_G0032084	AC104653.2	AC104653.2	lncRNA	lncRNA	2.47769	2.80308	1.93	2.2	0	0			0	0	1_to_1	identical gene model		2	2	1	1	0	Path Problem											0
Fibroblast	ENSG00000244065	MARK2P17	ENSG00000244065	CHM13_G0039772	MARK2P17	MARK2P17	processed_pseudogene	processed_pseudogene					0	0					1_to_1	identical gene model		1	1	1	1	0												0
Fibroblast	ENSG00000244066	RN7SL148P	ENSG00000244066	CHM13_G0005275		RN7SL148P	misc_RNA	misc_RNA					0	0					1_to_1	identical gene model		1	1	1	1	0												0
Fibroblast	ENSG00000244067	GSTA2	ENSG00000244067	CHM13_G0048059	GSTA2	GSTA2	protein_coding	protein_coding	0.996818	1.14227	0.705	0.845	1	1	-0.0475758	1.74486e-16	0.151709	0.151709	1_to_1	identical gene model		7	7	1	1	0	GRC Housekeeping								0	EFO_0004530	0.43608	0
Fibroblast	ENSG00000244071	RPL9P33	ENSG00000244071	CHM13_G0029410	RPL9P33	RPL9P33	processed_pseudogene	processed_pseudogene					0	0					1_to_1	identical gene model		1	1	1	1	0												0
Fibroblast	ENSG00000244073	RPS4XP6	ENSG00000244073	CHM13_G0044205	RPS4XP6	RPS4XP6	processed_pseudogene	processed_pseudogene	3.88945	4.27074	2.09	2.345	1	1	-0.0476019	1.11991e-11	0.020727	0.0182823	1_to_1	identical gene model		1	1	1	1	0												0
Fibroblast	ENSG00000244076		ENSG00000244076	CHM13_G0044857	AC026410.2	AC026410.2	processed_pseudogene	processed_pseudogene					0	0					1_to_1	identical gene model		1	1	1	1	0												0
Fibroblast	ENSG00000244080	RN7SL833P	ENSG00000244080	CHM13_G0027588		RN7SL833P	misc_RNA	misc_RNA					0	0					1_to_1	identical gene model		1	1	1	1	0	GRC Housekeeping											0
Fibroblast	ENSG00000244081		ENSG00000244081	CHM13_G0055949	AL591379.2	AL591379.2	unprocessed_pseudogene	unprocessed_pseudogene					0	0					1_to_1	identical gene model		1	1	1	1	1	Gap, Localization Problem, GRC Housekeeping		High Signal Region	High Signal Region								0
Fibroblast	ENSG00000244083		ENSG00000244083	CHM13_G0042758	AC021205.2	AC021205.2	processed_pseudogene	processed_pseudogene					0	0					1_to_1	identical gene model		1	1	1	1	0												0
Fibroblast	ENSG00000244086		ENSG00000244086	CHM13_G0024134	AC110749.1	AC110749.1	processed_pseudogene	processed_pseudogene	1.48	1.68	0.92	1	0	0			0.660935	0.660935	1_to_1	identical gene model		1	1	1	1	0	GRC Housekeeping											0
Fibroblast	ENSG00000244088	RPL23AP44	ENSG00000244088	CHM13_G0045370	RPL23AP44	RPL23AP44	processed_pseudogene	processed_pseudogene					0	0					1_to_1	identical gene model		1	1	1	1	0												0
Fibroblast	ENSG00000244089	HMGB1P30	ENSG00000244089	CHM13_G0040111	HMGB1P30	HMGB1P30	processed_pseudogene	processed_pseudogene					0	0					1_to_1	identical gene model	0.999009	1	1	1	1	0												0
Fibroblast	ENSG00000244091	RN7SL483P	ENSG00000244091	CHM13_G0013243		RN7SL483P	misc_RNA	misc_RNA					0	0					1_to_1	identical gene model	0.997188	1	1	1	1	0												0
Fibroblast	ENSG00000244094	SPRR2F	ENSG00000244094	CHM13_G0003242	SPRR2F	SPRR2F	protein_coding	protein_coding					0	0					1_to_1	identical gene model	0.999525	2	2	1	1	0									0	EFO_0000304	0.22463	0
Fibroblast	ENSG00000244097	RPS4XP17	ENSG00000244097	CHM13_G0022698	RPS4XP17	RPS4XP17	processed_pseudogene	processed_pseudogene	0.862727	1.032	0.74	0.835	0	0			0.0740741	0.0694444	1_to_1	identical gene model	0.999204	1	1	1	1	0												0
Fibroblast	ENSG00000244099	RPS23P3	ENSG00000244099	CHM13_G0041929	RPS23P3	RPS23P3	processed_pseudogene	processed_pseudogene	3.20667	3.59333	3.07	3.33	0	0			0	0	1_to_1	identical gene model		1	1	1	1	0	Gap											0
Fibroblast	ENSG00000244101	HMGN1P10	ENSG00000244101	CHM13_G0039927	HMGN1P10	HMGN1P10	processed_pseudogene	processed_pseudogene	0.59	0.65	0.59	0.65	0	0			0	0	1_to_1	exon_length_diff		1	1	1	1	0												0
Fibroblast	ENSG00000244104	RN7SL659P	ENSG00000244104	CHM13_G0056766		RN7SL659P	misc_RNA	misc_RNA	4.20571	4.75571	3.75	4.19	0	0			0	0	1_to_1	identical gene model		1	1	1	1	0												0
Fibroblast	ENSG00000244107	RN7SL250P	ENSG00000244107	CHM13_G0053774		RN7SL250P	misc_RNA	misc_RNA					0	0					1_to_1	identical gene model		1	1	1	1	0												0
Fibroblast	ENSG00000244112	RN7SL508P	ENSG00000244112	CHM13_G0013748		RN7SL508P	misc_RNA	misc_RNA					0	0					1_to_1	identical gene model	0.996031	1	1	1	1	0												0
Fibroblast	ENSG00000244113		ENSG00000244113	CHM13_G0053097	AC079193.1	AC079193.1	processed_pseudogene	processed_pseudogene	1.215	1.33	1.335	1.46	0	0			0	0	1_to_1	identical gene model	0.998638	1	1	1	1	0												0
Fibroblast	ENSG00000244115	DNAJC25-GNG10	ENSG00000244115	CHM13_G0056819	DNAJC25-GNG10	DNAJC25-GNG10	protein_coding	protein_coding	14.3559	16.7958	14.69	16.48	1	1	-0.0491407	8.99868e-17	0.874787	0.874801	1_to_1	identical gene model		3	3	1	1	0									0	EFO_0005091	0.12467	0
Fibroblast	ENSG00000244116	IGKV2-28	ENSG00000244116	CHM13_G0031514	IGKV2-28	IGKV2-28	IG_V_gene	IG_V_gene					0	0					1_to_1	identical gene model		2	2	1	1	0	Gap, Missing sequence, Path Problem								0	EFO_0005046	0.58682	0
Fibroblast	ENSG00000244119	PDCL3P4	ENSG00000244119	CHM13_G0039324	PDCL3P4	PDCL3P4	processed_pseudogene	processed_pseudogene	1.35556	1.52943	1.175	1.35	1	1	-0.0502563	8.2662e-17	0.0501792	0.0412458	1_to_1	identical gene model		1	1	1	1	0												0
Fibroblast	ENSG00000244122	UGT1A7	ENSG00000244122	CHM13_G0033955	UGT1A7	UGT1A7	protein_coding	protein_coding					0	0			1	1	1_to_1	identical gene model	0.999768	5;3	5;3	2	2	0									0	EFO_0004570	0.66096	0
Fibroblast	ENSG00000244124	ATP1B3-AS1	ENSG00000244124	CHM13_G0040028	ATP1B3-AS1	ATP1B3-AS1	lncRNA	lncRNA	2.664	3.74	2.26	2.67	0	0			0	0	1_to_1	identical gene model		2	2	1	1	0									0	EFO_0003060	0.028975	0
Fibroblast	ENSG00000244125		ENSG00000244125	CHM13_G0032508	AC078882.1	AC078882.1	lncRNA	lncRNA					0	0					1_to_1	identical gene model		2	2	1	1	0	Path Problem											0
Fibroblast	ENSG00000244128	LINC01322	ENSG00000244128	CHM13_G0040374	LINC01322	LINC01322	lncRNA	lncRNA	0.126667	0.15	0.11	0.14	0	0			0	0	1_to_1	exon_length_diff		6;3;7;4;7;7;5;5;5;6;5;7;6;7;6;4;7;7;5;8;5;6;9;5;5;4;3;4;2;4;3;3;4;4;5;9;6	6;3;7;4;7;7;5;5;5;6;5;7;6;7;6;4;7;7;5;8;5;6;9;5;5;4;3;4;2;4;3;3;4;4;5;9;6	37	37	0			High Signal Region	High Signal Region								0
Fibroblast	ENSG00000244130	UBE2Q2P9	ENSG00000244130	CHM13_G0039032	UBE2Q2P9	UBE2Q2P9	processed_pseudogene	processed_pseudogene					0	0					1_to_1	identical gene model		1	1	1	1	0												0
Fibroblast	ENSG00000244131	RPSAP51	ENSG00000244131	CHM13_G0011463	RPSAP51	RPSAP51	processed_pseudogene	processed_pseudogene	0.47	0.51	0.47	0.51	0	0			0	0	1_to_1	identical gene model		1	1	1	1	0												0
Fibroblast	ENSG00000244134	RPS12P20	ENSG00000244134	CHM13_G0009884	RPS12P20	RPS12P20	processed_pseudogene	processed_pseudogene	2.68667	3.22333	2.14	2.61	0	0			0	0	1_to_1	identical gene model		1	1	1	1	0												0
Fibroblast	ENSG00000244137		ENSG00000244137	CHM13_G0005016	AL512328.1	AL512328.1	lncRNA	lncRNA	0.935	1.09	0.625	0.73	0	0			0.895716	0.895716	1_to_1	identical gene model		2;3;2	2;3;2	3	3	0	GRC Housekeeping								0	EFO_0000280	0.040321	0
Fibroblast	ENSG00000244139	RN7SL397P	ENSG00000244139	CHM13_G0039563		RN7SL397P	misc_RNA	misc_RNA					0	0					1_to_1	identical gene model		1	1	1	1	0												0
Fibroblast	ENSG00000244142	ATP6V0CP2	ENSG00000244142	CHM13_G0039420	ATP6V0CP2	ATP6V0CP2	processed_pseudogene	processed_pseudogene					0	0					1_to_1	identical gene model		1	1	1	1	0												0
Fibroblast	ENSG00000244144		ENSG00000244144	CHM13_G0039437	AC128688.1	AC128688.1	processed_pseudogene	processed_pseudogene	1.4	1.74	1.4	1.74	0	0			0	0	1_to_1	identical gene model		1	1	1	1	0	Variation											0
Fibroblast	ENSG00000244146		ENSG00000244146	CHM13_G0043288	AC106872.3	AC106872.3	processed_pseudogene	processed_pseudogene	1		1		0	0					1_to_1	identical gene model		1	1	1	1	0												0
Fibroblast	ENSG00000244151		ENSG00000244151	CHM13_G0052566	AC010973.2	AC010973.2	lncRNA	lncRNA	5.6625	6.35968	5.345	6.1	1	1	-0.0113366	0.429263	0.667585	0.658512	1_to_1	identical gene model	0.998877	2	2	1	1	0	Variation, Clone Problem, GRC Housekeeping											0
Fibroblast	ENSG00000244152																									0												0
Fibroblast	ENSG00000244153	WWP1P1	ENSG00000244153	CHM13_G0039266	WWP1P1	WWP1P1	processed_pseudogene	processed_pseudogene	0.154	0.185	0.14	0.17	0	0			0	0	1_to_1	identical gene model	0.999422	1	1	1	1	0												0
Fibroblast	ENSG00000244155	CYP4F34P	ENSG00000244155	CHM13_G0014252	CYP4F34P	CYP4F34P	unprocessed_pseudogene	unprocessed_pseudogene					0	0					1_to_1	identical gene model	0.998655	3	3	1	1	0	Unknown											0
Fibroblast	ENSG00000244157	EIF4E2P2	ENSG00000244157	CHM13_G0039505	EIF4E2P2	EIF4E2P2	processed_pseudogene	processed_pseudogene					0	0					1_to_1	identical gene model		1	1	1	1	0												0
Fibroblast	ENSG00000244158	CALHM6-AS1	ENSG00000244158	CHM13_G0048841	CALHM6-AS1	CALHM6-AS1	lncRNA	lncRNA	1.115	1.245	1.115	1.245	0	0			0	0	1_to_1	identical gene model	0.995269	2	2	1	1	0									0	EFO_0000637	0.040247	0
Fibroblast	ENSG00000244159	RPS27AP13	ENSG00000244159	CHM13_G0053759	RPS27AP13	RPS27AP13	processed_pseudogene	processed_pseudogene					0	0					1_to_1	identical gene model		1	1	1	1	0												0
Fibroblast	ENSG00000244161	FLNB-AS1	ENSG00000244161	CHM13_G0038884	FLNB-AS1	FLNB-AS1	lncRNA	lncRNA	1.51902	1.71265	1.07	1.22	1	1	-0.0453001	1.28527e-15	0.424999	0.424999	1_to_1	identical gene model		2;2	2;2	2	2	0												0
Fibroblast	ENSG00000244165	P2RY11	ENSG00000244165	CHM13_G0027508	P2RY11	P2RY11	protein_coding	protein_coding	12.9552	14.7448	12.73	14.55	1	1	-0.0465267	2.17342e-14	0.420736	0.419756	1_to_1	identical gene model	0.999401	2;2	2;2	2	2	0									0	MONDO_0016158	0.12843	0
Fibroblast	ENSG00000244167		ENSG00000244167	CHM13_G0049877	AC005532.2	AC005532.2	processed_pseudogene	processed_pseudogene	2.13333	2.5	2.07	2.51	0	0			0	0	1_to_1	identical gene model		1	1	1	1	0												0
Fibroblast	ENSG00000244169	RN7SL120P	ENSG00000244169	CHM13_G0037826		RN7SL120P	misc_RNA	misc_RNA					0	0					1_to_1	identical gene model	0.996615	1	1	1	1	0												0
Fibroblast	ENSG00000244171	PBX2P1	ENSG00000244171	CHM13_G0040059	PBX2P1	PBX2P1	processed_pseudogene	processed_pseudogene	1.00711	1.08417	0.66	0.63	1	1	0.0661035	0.347349	0.166107	0.0402047	1_to_1	identical gene model	0.999225	1	1	1	1	0												0
Fibroblast	ENSG00000244176		ENSG00000244176	CHM13_G0009333	AP003733.1	AP003733.1	processed_pseudogene	processed_pseudogene					0	0			0	0	1_to_1	identical gene model		1	1	1	1	0	Unknown											0
Fibroblast	ENSG00000244183	PPIAP71	ENSG00000244183	CHM13_G0038917	PPIAP71	PPIAP71	processed_pseudogene	processed_pseudogene					0	0					1_to_1	identical gene model	0.997563	1	1	1	1	0												0
Fibroblast	ENSG00000244184	PELP1-DT	ENSG00000244184	CHM13_G0022869	AC091153.3	AC091153.3	lncRNA	lncRNA	2.40909	2.84263	1.58	2.54	1	0	-0.0188277	0.771342	0	0	1_to_1	exon_length_diff		2	2	1	1	0												0
Fibroblast	ENSG00000244187	TMEM141	ENSG00000244187	CHM13_G0057402	TMEM141	TMEM141	protein_coding	protein_coding	73.6252	85.4838	70.41	82.56	1	1	-0.0491756	1.32706e-16	0.913423	0.913437	1_to_1	identical gene model		5;5;4;4;3;4	5;5;4;4;3;4	6	6	0									0	EFO_0000384	0.01244	0
Fibroblast	ENSG00000244192		ENSG00000244192	CHM13_G0045486	AC113367.1	AC113367.1	processed_pseudogene	processed_pseudogene	0.42	0.5	0.42	0.5	0	0			0	0	1_to_1	identical gene model		1	1	1	1	0												0
Fibroblast	ENSG00000244193		ENSG00000244193	CHM13_G0040437	AC008040.3	AC008040.3	transcribed_processed_pseudogene	transcribed_processed_pseudogene					0	0			1	1	1_to_1	identical gene model		1	1	1	1	0												0
Fibroblast	ENSG00000244194	RN7SL218P	ENSG00000244194	CHM13_G0042085		RN7SL218P	misc_RNA	misc_RNA					0	0					1_to_1	identical gene model		1	1	1	1	0												0
Fibroblast	ENSG00000244196	PPIAP15	ENSG00000244196	CHM13_G0039406	PPIAP15	PPIAP15	processed_pseudogene	processed_pseudogene					0	0					1_to_1	identical gene model		1	1	1	1	0												0
Fibroblast	ENSG00000244197	RN7SL766P	ENSG00000244197	CHM13_G0014355		RN7SL766P	misc_RNA	misc_RNA					0	0					1_to_1	identical gene model	0.996757	1	1	1	1	0												0
Fibroblast	ENSG00000244198	ARHGEF35-AS1	ENSG00000244198	CHM13_G0052435	ARHGEF35-AS1	ARHGEF35-AS1	lncRNA	lncRNA	11.3443	18.4838	9.82	15.95	1	1	-0.642495	7.07756e-34	0.705912	0.530566	1_to_1	exon_count_diff		3;2;5;5;6;5;3;5;4;3	2;2;4;5;5;4;2;4;3;1	10	10	0	Variation		Low Mappability	High Signal Region					0	EFO_0000641	0.0060141	0
Fibroblast	ENSG00000244199	EIF4EP3	ENSG00000244199	CHM13_G0040623	EIF4EP3	EIF4EP3	processed_pseudogene	processed_pseudogene					0	0					1_to_1	identical gene model		1	1	1	1	0												0
Fibroblast	ENSG00000244203	FOXP1-AS1	ENSG00000244203	CHM13_G0039020	FOXP1-AS1	FOXP1-AS1	lncRNA	lncRNA					0	0					1_to_1	identical gene model	0.99903	5	5	1	1	0									0	EFO_1001841	0.045636	0
Fibroblast	ENSG00000244213	ZFAND6P1	ENSG00000244213	CHM13_G0055722	ZFAND6P1	ZFAND6P1	processed_pseudogene	processed_pseudogene					0	0			1	1	1_to_1	identical gene model		1	1	1	1	0												0
Fibroblast	ENSG00000244215	LINC02016	ENSG00000244215	CHM13_G0039733	LINC02016	LINC02016	lncRNA	lncRNA					0	0					1_to_1	exon_length_diff		5;5;3;2	5;5;3;2	4	4	0									0	EFO_0003060	0.045918	0
Fibroblast	ENSG00000244217	RPS4XP10	ENSG00000244217	CHM13_G0054364	RPS4XP10	RPS4XP10	processed_pseudogene	processed_pseudogene					0	0					1_to_1	identical gene model	0.998631	1	1	1	1	0	GRC Housekeeping											0
Fibroblast	ENSG00000244218	RN7SL81P	ENSG00000244218	CHM13_G0051996		RN7SL81P	misc_RNA	misc_RNA	11.5712	13.8944	10.07	12.175	0	0			0	0	1_to_1	identical gene model		1	1	1	1	0												0
Fibroblast	ENSG00000244219	TMEM225B	ENSG00000244219	CHM13_G0051468	TMEM225B	TMEM225B	protein_coding	protein_coding	1.45373	1.61451	1.03	1.19	1	1	-0.0517544	7.29641e-17	0.86775	0.867515	1_to_1	identical gene model		6;6;4	6;6;4	3	3	0	Variation								0	EFO_0005664	0.1278	0
Fibroblast	ENSG00000244222	OR7E121P	ENSG00000244222	CHM13_G0039093	OR7E121P	OR7E121P	unprocessed_pseudogene	unprocessed_pseudogene	0.575	0.64	0.575	0.64	0	0			0	0	1_to_1	identical gene model	0.997844	1	1	1	1	0	Localization Problem, Missing sequence, Unknown, Path Problem											0
Fibroblast	ENSG00000244226	ILF2P1	ENSG00000244226	CHM13_G0038966	ILF2P1	ILF2P1	processed_pseudogene	processed_pseudogene	0.42	0.47	0.42	0.47	0	0			0	0	1_to_1	identical gene model		1	1	1	1	0												0
Fibroblast	ENSG00000244227	LRRC77P	ENSG00000244227	CHM13_G0040399	LRRC77P	LRRC77P	transcribed_unitary_pseudogene	transcribed_unitary_pseudogene	0.29	0.35	0.29	0.35	0	0			0	0	1_to_1	exon_length_diff		2;2;15;7;7;8;5;8;7;4;4;3;4	2;2;15;7;7;8;5;8;7;4;4;3;4	13	13	0												0
Fibroblast	ENSG00000244229	RPL26P35	ENSG00000244229	CHM13_G0026897	RPL26P35	RPL26P35	processed_pseudogene	processed_pseudogene	1.61667	1.97333	1.55	1.84	0	0			0	0	1_to_1	identical gene model		1	1	1	1	0												0
Fibroblast	ENSG00000244230	RN7SL151P	ENSG00000244230	CHM13_G0055493		RN7SL151P	misc_RNA	misc_RNA	5.53	6.7	5.53	6.7	0	0			0	0	1_to_1	identical gene model	0.99575	1	1	1	1	0									0	EFO_0004906	0.0036958	0
Fibroblast	ENSG00000244232	RN7SL698P	ENSG00000244232	CHM13_G0039770		RN7SL698P	misc_RNA	misc_RNA					0	0					1_to_1	identical gene model		1	1	1	1	0												0
Fibroblast	ENSG00000244234	GMCL2	ENSG00000244234	CHM13_G0046493	GMCL2	GMCL2	protein_coding	protein_coding					0	0					1_to_1	identical gene model	0.999512	1	1	1	1	0									0	EFO_0004309	0.25069	0
Fibroblast	ENSG00000244235		ENSG00000244235	CHM13_G0053587	AC103724.1	AC103724.1	processed_pseudogene	processed_pseudogene					0	0					1_to_1	identical gene model		1	1	1	1	0												0
Fibroblast	ENSG00000244236	RN7SL604P	ENSG00000244236	CHM13_G0031093		RN7SL604P	misc_RNA	misc_RNA					0	0					1_to_1	identical gene model		1	1	1	1	0												0
Fibroblast	ENSG00000244237		ENSG00000244237	CHM13_G0016852	AL133445.1	AL133445.1	processed_pseudogene	processed_pseudogene					0	0					1_to_1	identical gene model		1	1	1	1	0												0
Fibroblast	ENSG00000244239	ICA1-AS1	ENSG00000244239	CHM13_G0049898	AC007009.1	AC007009.1	lncRNA	lncRNA					0	0			1	1	1_to_1	identical gene model		2	2	1	1	0												0
Fibroblast	ENSG00000244242	IFITM10	ENSG00000244242	CHM13_G0007898	IFITM10	IFITM10	protein_coding	protein_coding	1.35979	1.60319	0.81	0.91	1	1	-0.0459153	6.64703e-16	0.987323	0.987298	1_to_1	identical gene model	0.999891	3;4;2;2	3;4;2;2	4	4	0	GRC Housekeeping								0	EFO_0010611	0.28182	0
Fibroblast	ENSG00000244244	RPS3AP42	ENSG00000244244	CHM13_G0010289	RPS3AP42	RPS3AP42	processed_pseudogene	processed_pseudogene					0	0					1_to_1	identical gene model		1	1	1	1	0												0
Fibroblast	ENSG00000244245		ENSG00000244245	CHM13_G0045200	AC133134.1	AC133134.1	processed_pseudogene	processed_pseudogene	6.39179	8.2834	4.69	5.32	1	1	-0.413988	3.94609e-05	0.13757	0.181119	1_to_1	identical gene model		1	1	1	1	0												0
Fibroblast	ENSG00000244247	LINC01995	ENSG00000244247	CHM13_G0040624	LINC01995	LINC01995	lncRNA	lncRNA					0	0					1_to_1	identical gene model		6;4	6;4	2	2	0												0
Fibroblast	ENSG00000244249		ENSG00000244249	CHM13_G0040319	AC063955.1	AC063955.1	processed_pseudogene	processed_pseudogene					0	0					1_to_1	identical gene model		1	1	1	1	0				High Signal Region								0
Fibroblast	ENSG00000244251		ENSG00000244251	CHM13_G0018527	AC013356.1	AC013356.1	processed_pseudogene	processed_pseudogene	0.81	1.24	0.86	0.97	0	0			0.25	0.25	1_to_1	identical gene model	0.998936	1	1	1	1	0	Variation											0
Fibroblast	ENSG00000244252																									0												0
Fibroblast	ENSG00000244253	RPS29P24	ENSG00000244253	CHM13_G0028697	RPS29P24	RPS29P24	processed_pseudogene	processed_pseudogene					0	0					1_to_1	identical gene model		1	1	1	1	0												0
Fibroblast	ENSG00000244255		ENSG00000244255	CHM13_G0047517	AL645922.1	AL645922.1	protein_coding	protein_coding	0.14	0.16	0.11	0.13	0	0			0.999967	0.999967	1_to_1	identical gene model	0.999888	30;28	30;28	2	2	0	Variation, Path Problem, GRC Housekeeping								0	Orphanet_101992	0.51201	0
Fibroblast	ENSG00000244256	RN7SL130P	ENSG00000244256	CHM13_G0001841		RN7SL130P	misc_RNA	misc_RNA	6.35889	6.97	4.59	5.17	0	0			0	0	1_to_1	identical gene model		1	1	1	1	0												0
Fibroblast	ENSG00000244257	PKD1P1	ENSG00000244257	CHM13_G0020764	PKD1P1	PKD1P1	unprocessed_pseudogene	unprocessed_pseudogene	0.331765	0.860286	0.25	0.35	0	1	-1.30806	7.4202e-11	0.999698	0.995339	1_to_1	exon_count_diff		32	30	1	1	0	Unknown	Error_Kmer, Low_Qual		High Signal Region								0
Fibroblast	ENSG00000244259		ENSG00000244259	CHM13_G0010696	AP000797.2	AP000797.2	processed_pseudogene	processed_pseudogene					0	0					1_to_1	identical gene model		1	1	1	1	0												0
Fibroblast	ENSG00000244260		ENSG00000244260	CHM13_G0030091	AC082651.4	AC082651.4	lncRNA	lncRNA	0.355	0.39	0.355	0.39	0	0			0.555556	0.555556	1_to_1	identical gene model		3;5;2	3;5;2	3	3	0									0	EFO_0000305	0.036219	0
Fibroblast	ENSG00000244264	RN7SL597P	ENSG00000244264	CHM13_G0014687		RN7SL597P	misc_RNA	misc_RNA					0	0					1_to_1	identical gene model		1	1	1	1	0												0
Fibroblast	ENSG00000244265	SIAH2-AS1	ENSG00000244265	CHM13_G0040171	SIAH2-AS1	SIAH2-AS1	lncRNA	lncRNA	0.61125	0.592	0.23	0.24	0	1	-0.0485351	1.67716e-16	0.114583	0.114583	1_to_1	identical gene model		2;3	2;3	2	2	0				High Signal Region					0	EFO_0008510	0.0021305	0
Fibroblast	ENSG00000244266		ENSG00000244266	CHM13_G0012298	AC090058.1	AC090058.1	processed_pseudogene	processed_pseudogene	3.24	2.81	3.24	2.81	0	0			0	0	1_to_1	identical gene model	0.99862	1	1	1	1	0												0
Fibroblast	ENSG00000244267	RPL34P22	ENSG00000244267	CHM13_G0008786	RPL34P22	RPL34P22	processed_pseudogene	processed_pseudogene					0	0					1_to_1	identical gene model	0.998111	1	1	1	1	0												0
Fibroblast	ENSG00000244268		ENSG00000244268	CHM13_G0040211	AC117394.2	AC117394.2	lncRNA	lncRNA					0	0					1_to_1	identical gene model		2	2	1	1	0												0
Fibroblast	ENSG00000244270	RPL32P29	ENSG00000244270	CHM13_G0016417	RPL32P29	RPL32P29	processed_pseudogene	processed_pseudogene					0	0			1	1	1_to_1	identical gene model	0.99851	1	1	1	1	0												0
Fibroblast	ENSG00000244273	PGBD4P1	ENSG00000244273	CHM13_G0052340	PGBD4P1	PGBD4P1	processed_pseudogene	processed_pseudogene					0	0					1_to_1	identical gene model		1	1	1	1	0	Clone Problem, Unknown											0
Fibroblast	ENSG00000244274	DBNDD2	ENSG00000244274	CHM13_G0035123	DBNDD2	DBNDD2	protein_coding	protein_coding	2.30304	2.73	1.62	1.94	1	1	-0.0491859	2.03955e-05	0.996914	0.996957	1_to_1	identical gene model	0.999578	4;4;4;4;4;4;4;3;3	4;4;4;4;4;4;4;3;3	9	9	0									0	EFO_0004713	0.09594	0
Fibroblast	ENSG00000244278		ENSG00000244278	CHM13_G0035830	AP000235.1	AP000235.1	lncRNA	lncRNA					0	0					1_to_1	identical gene model		4	4	1	1	0												0
Fibroblast	ENSG00000244280	ECEL1P2	ENSG00000244280	CHM13_G0033912	ECEL1P2	ECEL1P2	transcribed_unprocessed_pseudogene	transcribed_unprocessed_pseudogene	0.651429	0.751429	0.57	0.7	0	0			0.0982143	0.0982143	1_to_1	identical gene model	0.999614	1;1	1;1	2	2	0												0
Fibroblast	ENSG00000244281		ENSG00000244281	CHM13_G0039135	AC107302.1	AC107302.1	processed_pseudogene	processed_pseudogene					0	0			1	1	1_to_1	identical gene model	0.999418	1	1	1	1	0												0
Fibroblast	ENSG00000244283	RPL23AP73	ENSG00000244283	CHM13_G0022955	RPL23AP73	RPL23AP73	processed_pseudogene	processed_pseudogene					0	0					1_to_1	identical gene model		1	1	1	1	0	Variation											0
Fibroblast	ENSG00000244286	ITGB5-AS1	ENSG00000244286	CHM13_G0039652	ITGB5-AS1	ITGB5-AS1	lncRNA	lncRNA					0	0					1_to_1	identical gene model	0.997116	2	2	1	1	0									0	EFO_0008511	0.0013357	0
Fibroblast	ENSG00000244289	RPS3AP35	ENSG00000244289	CHM13_G0053041	RPS3AP35	RPS3AP35	processed_pseudogene	processed_pseudogene					0	0			1	1	1_to_1	identical gene model	0.999231	1	1	1	1	0	GRC Housekeeping, Variation, Path Problem											0
Fibroblast	ENSG00000244292	OR9N1P	ENSG00000244292	CHM13_G0052270	OR9N1P	OR9N1P	transcribed_unprocessed_pseudogene	transcribed_unprocessed_pseudogene					0	0					1_to_1	exon_length_diff		1;1	1;1	2	2	0												0
Fibroblast	ENSG00000244294	RN7SL740P	ENSG00000244294	CHM13_G0036030		RN7SL740P	misc_RNA	misc_RNA					0	0					1_to_1	identical gene model		1	1	1	1	0				High Signal Region								0
Fibroblast	ENSG00000244295	RPS20P21	ENSG00000244295	CHM13_G0054076	RPS20P21	RPS20P21	processed_pseudogene	processed_pseudogene					0	0			1	1	1_to_1	identical gene model		1	1	1	1	0												0
Fibroblast	ENSG00000244296	RN7SL168P	ENSG00000244296	CHM13_G0036617		RN7SL168P	misc_RNA	misc_RNA					0	0					1_to_1	identical gene model		1	1	1	1	0	Clone Problem											0
Fibroblast	ENSG00000244297	RN7SL465P	ENSG00000244297	CHM13_G0047773		RN7SL465P	misc_RNA	misc_RNA					0	0					1_to_1	identical gene model	0.995338	1	1	1	1	0	GRC Housekeeping											0
Fibroblast	ENSG00000244300	GATA2-AS1	ENSG00000244300	CHM13_G0039759	GATA2-AS1	GATA2-AS1	lncRNA	lncRNA	7.64148	9.13576	5.01	5.69	1	1	-0.0388248	1.16729e-05	0.420433	0.422514	1_to_1	identical gene model	0.9997	3;2;2;2	3;2;2;2	4	4	0									0	EFO_1000189	0.0054281	0
Fibroblast	ENSG00000244301	AOX3P	ENSG00000244301	CHM13_G0033280	AOX3P	AOX3P	transcribed_unprocessed_pseudogene	transcribed_unprocessed_pseudogene	1.25625	1.385	1.34	1.465	0	0			0.388889	0.388889	1_to_1	identical gene model	0.997895	19;2;4;4	19;2;4;4	4	4	0												0
Fibroblast	ENSG00000244302	PEX5L-AS2	ENSG00000244302	CHM13_G0040578	PEX5L-AS2	PEX5L-AS2	lncRNA	lncRNA					0	0					1_to_1	identical gene model	0.999421	3	3	1	1	0												0
Fibroblast	ENSG00000244306	DUXAP10	ENSG00000244306	CHM13_G0015700	DUXAP10	DUXAP10	transcribed_processed_pseudogene	transcribed_processed_pseudogene	2.13821	2.10286	0.55	0.67	1	1	0.218424	0.0656549	0.495779	0.44455	1_to_1	exon_length_diff		8;6;4;6;1;4;8;5;2;3;5	8;6;4;6;1;4;8;5;2;3;5	11	11	0	GRC Housekeeping, Path Problem		High Signal Region	High Signal Region					0	EFO_0000182	0.098437	0
Fibroblast	ENSG00000244307	RN7SL395P	ENSG00000244307	CHM13_G0055167		RN7SL395P	misc_RNA	misc_RNA					0	0					1_to_1	identical gene model	0.996556	1	1	1	1	0				High Signal Region								0
Fibroblast	ENSG00000244308	RN7SL762P	ENSG00000244308	CHM13_G0039562		RN7SL762P	misc_RNA	misc_RNA	4.61	5.6	4.61	5.6	0	0			0	0	1_to_1	identical gene model		1	1	1	1	0												0
Fibroblast	ENSG00000244310		ENSG00000244310	CHM13_G0030078	AC093904.3	AC093904.3	lncRNA	lncRNA	3.0575	3.3725	0.365	0.43	0	0			0.607843	0.607843	1_to_1	identical gene model	0.999418	3;3	3;3	2	2	0												0
Fibroblast	ENSG00000244313		ENSG00000244313	CHM13_G0008834	AC024293.1	AC024293.1	processed_pseudogene	processed_pseudogene	483.461	518.565	386.89	407.15	1	1	0.0418778	3.68731e-08	0.0611199	0.115972	1_to_1	identical gene model		1	1	1	1	0												0
Fibroblast	ENSG00000244314	RN7SL36P	ENSG00000244314	CHM13_G0040881		RN7SL36P	misc_RNA	misc_RNA					0	0					1_to_1	identical gene model		1	1	1	1	0												0
Fibroblast	ENSG00000244318	RN7SL252P	ENSG00000244318	CHM13_G0051401		RN7SL252P	misc_RNA	misc_RNA					0	0					1_to_1	identical gene model	0.997978	1	1	1	1	0												0
Fibroblast	ENSG00000244321	LINC01326	ENSG00000244321	CHM13_G0040382	LINC01326	LINC01326	lncRNA	lncRNA					0	0					1_to_1	identical gene model		2	2	1	1	0									0	EFO_0000365	0.036943	0
Fibroblast	ENSG00000244326	RN7SL814P	ENSG00000244326	CHM13_G0044732		RN7SL814P	misc_RNA	misc_RNA					0	0					1_to_1	identical gene model	0.995322	1	1	1	1	0												0
Fibroblast	ENSG00000244327		ENSG00000244327	CHM13_G0040039	AC109992.2	AC109992.2	lncRNA	lncRNA	0.42		0.42		0	0			1	1	1_to_1	identical gene model		2	2	1	1	0												0
Fibroblast	ENSG00000244328	RN7SL845P	ENSG00000244328	CHM13_G0052615		RN7SL845P	misc_RNA	misc_RNA					0	0					1_to_1	identical gene model		1	1	1	1	0												0
Fibroblast	ENSG00000244329	UBA52P9	ENSG00000244329	CHM13_G0026233	UBA52P9	UBA52P9	processed_pseudogene	processed_pseudogene					0	0					1_to_1	identical gene model		1	1	1	1	0												0
Fibroblast	ENSG00000244331		ENSG00000244331	CHM13_G0046157	AC008677.2	AC008677.2	processed_pseudogene	processed_pseudogene					0	0					1_to_1	identical gene model	0.997381	1	1	1	1	0												0
Fibroblast	ENSG00000244332		ENSG00000244332	CHM13_G0007069	AL138759.1	AL138759.1	lncRNA	lncRNA					0	0			1	1	1_to_1	identical gene model		2	2	1	1	0												0
Fibroblast	ENSG00000244335	RN7SL687P	ENSG00000244335	CHM13_G0059850		RN7SL687P	misc_RNA	misc_RNA					0	0					1_to_1	identical gene model		1	1	1	1	0	Path Problem											0
Fibroblast	ENSG00000244337		ENSG00000244337	CHM13_G0032397	AJ239322.2	AJ239322.2	lncRNA	lncRNA					0	0					1_to_1	identical gene model		2	2	1	1	0	Path Problem											0
Fibroblast	ENSG00000244342	LINC00698	ENSG00000244342	CHM13_G0038932	LINC00698	LINC00698	lncRNA	lncRNA					0	0			1	1	1_to_1	identical gene model	0.998706	7;6;6;9;2	7;6;6;9;2	5	5	0												0
Fibroblast	ENSG00000244345		ENSG00000244345	CHM13_G0039043	AC104435.2	AC104435.2	lncRNA	lncRNA	0.465	0.515	0.465	0.515	0	0			0	0	1_to_1	identical gene model	0.998844	3	3	1	1	0	Clone Problem											0
Fibroblast	ENSG00000244346		ENSG00000244346	CHM13_G0040635	AC092953.1	AC092953.1	processed_pseudogene	processed_pseudogene					0	0					1_to_1	identical gene model	0.997299	4	4	1	1	0												0
Fibroblast	ENSG00000244349		ENSG00000244349	CHM13_G0047253	AL662791.1	AL662791.1	lncRNA	lncRNA	4.77143	5.575	4.175	5.01	0	0			0	0	1_to_1	identical gene model		2	2	1	1	0	Path Problem, Variation, GRC Housekeeping											0
Fibroblast	ENSG00000244355	LY6G6D	ENSG00000244355	CHM13_G0047490	LY6G6D	LY6G6D	protein_coding	protein_coding	1.08	1.24	1.08	1.24	0	0			0	0	1_to_1	identical gene model		3;3;2	3;3;2	3	3	0	Path Problem, Variation, GRC Housekeeping								0	EFO_0004622	0.18859	0
Fibroblast	ENSG00000244356	RN7SL398P	ENSG00000244356	CHM13_G0006017		RN7SL398P	misc_RNA	misc_RNA					0	0					1_to_1	identical gene model	0.997984	1	1	1	1	0	GRC Housekeeping											0
Fibroblast	ENSG00000244357	RN7SL145P	ENSG00000244357	CHM13_G0038504		RN7SL145P	misc_RNA	misc_RNA	5.21	6.202	4.02	4.82	0	0			0	0	1_to_1	identical gene model		1	1	1	1	0												0
Fibroblast	ENSG00000244358		ENSG00000244358	CHM13_G0040074	AC055758.2	AC055758.2	lncRNA	lncRNA	1.87	2.04	1.87	2.04	0	0			0	0	1_to_1	identical gene model		4;2	4;2	2	2	0												0
Fibroblast	ENSG00000244361	RPL30P7	ENSG00000244361	CHM13_G0043866	RPL30P7	RPL30P7	processed_pseudogene	processed_pseudogene					0	0					1_to_1	exon_length_diff		1	1	1	1	0												0
Fibroblast	ENSG00000244362	KRTAP19-7	ENSG00000244362	CHM13_G0035937	KRTAP19-7	KRTAP19-7	protein_coding	protein_coding					0	0					1_to_1	identical gene model		1	1	1	1	0									0	EFO_0000181	0.18479	0
Fibroblast	ENSG00000244363	RPL7P23	ENSG00000244363	CHM13_G0044807	RPL7P23	RPL7P23	processed_pseudogene	processed_pseudogene	21.1322	38.0368	20.19	35.66	1	1	-0.648384	3.52644e-14	0.548558	0.196379	1_to_1	identical gene model		1	1	1	1	0												0
Fibroblast	ENSG00000244371	PFN1P8	ENSG00000244371	CHM13_G0003031	PFN1P8	PFN1P8	processed_pseudogene	processed_pseudogene	2.28214	2.61667	1.975	1.85	0	0			0.0666667	0.0666667	1_to_1	identical gene model		1	1	1	1	0	Gap, Missing sequence, Clone Problem, Path Problem			High Signal Region								0
Fibroblast	ENSG00000244372	RN7SL423P	ENSG00000244372	CHM13_G0032732		RN7SL423P	misc_RNA	misc_RNA					0	0					1_to_1	identical gene model		1	1	1	1	0	Path Problem											0
Fibroblast	ENSG00000244376	RN7SL636P	ENSG00000244376	CHM13_G0035277		RN7SL636P	misc_RNA	misc_RNA					0	0					1_to_1	identical gene model		1	1	1	1	0												0
Fibroblast	ENSG00000244378	RPS2P45	ENSG00000244378	CHM13_G0022088	RPS2P45	RPS2P45	transcribed_processed_pseudogene	transcribed_processed_pseudogene	0.263333	0.31	0.27	0.29	0	0			0	0	1_to_1	identical gene model	0.999708	1;1	1;1	2	2	0												0
Fibroblast	ENSG00000244380		ENSG00000244380	CHM13_G0038596	AC134772.1	AC134772.1	lncRNA	lncRNA	0.646667	0.66	0.5	0.56	0	0			0.948459	0.951521	1_to_1	identical gene model	0.999155	2;3	2;3	2	2	0	GRC Housekeeping											0
Fibroblast	ENSG00000244381	SDHDP3	ENSG00000244381	CHM13_G0040420	AC007849.2	AC007849.2	processed_pseudogene	processed_pseudogene	1.55182	1.82	1.48	1.76	0	0			0.0769231	0.0769231	1_to_1	identical gene model		1	1	1	1	0				High Signal Region								0
Fibroblast	ENSG00000244383	FAM3D-AS1	ENSG00000244383	CHM13_G0038902	FAM3D-AS1	FAM3D-AS1	lncRNA	lncRNA	1.269	1.4125	0.44	0.495	1	1	-0.048709	1.38356e-16	0.123188	0.123188	1_to_1	identical gene model	0.999872	4;4	4;4	2	2	0									0	EFO_0000384	0.014234	0
Fibroblast	ENSG00000244384	RN7SL359P	ENSG00000244384	CHM13_G0033927		RN7SL359P	misc_RNA	misc_RNA					0	0					1_to_1	identical gene model		1	1	1	1	0												0
Fibroblast	ENSG00000244389	RN7SL242P	ENSG00000244389	CHM13_G0001937		RN7SL242P	misc_RNA	misc_RNA					0	0					1_to_1	identical gene model		1	1	1	1	0												0
Fibroblast	ENSG00000244390	RPS6P22	ENSG00000244390	CHM13_G0012724	RPS6P22	RPS6P22	processed_pseudogene	processed_pseudogene					0	0					1_to_1	identical gene model		1	1	1	1	0	Variation											0
Fibroblast	ENSG00000244391	RN7SL330P	ENSG00000244391	CHM13_G0013239		RN7SL330P	misc_RNA	misc_RNA					0	0					1_to_1	identical gene model		1	1	1	1	0												0
Fibroblast	ENSG00000244392	RN7SL869P	ENSG00000244392	CHM13_G0051205		RN7SL869P	misc_RNA	misc_RNA					0	0					1_to_1	identical gene model		1	1	1	1	0												0
Fibroblast	ENSG00000244393																									0												0
Fibroblast	ENSG00000244398	RPL36AP37	ENSG00000244398	CHM13_G0008397	AC116533.1	AC116533.1	processed_pseudogene	processed_pseudogene	770.623	878.54	521.86	595.15	1	1	-0.0464136	8.72544e-16	0.100722	0.10084	1_to_1	identical gene model		1	1	1	1	0												0
Fibroblast	ENSG00000244399	RN7SL251P	ENSG00000244399	CHM13_G0031377		RN7SL251P	misc_RNA	misc_RNA					0	0					1_to_1	identical gene model		1	1	1	1	0												0
Fibroblast	ENSG00000244400	RPS4XP12	ENSG00000244400	CHM13_G0010861	RPS4XP12	RPS4XP12	processed_pseudogene	processed_pseudogene					0	0					1_to_1	identical gene model		1	1	1	1	0												0
Fibroblast	ENSG00000244402	RN7SL314P	ENSG00000244402	CHM13_G0006071		RN7SL314P	misc_RNA	misc_RNA					0	0					1_to_1	identical gene model		1	1	1	1	0	GRC Housekeeping											0
Fibroblast	ENSG00000244404	RN7SL216P	ENSG00000244404	CHM13_G0038156		RN7SL216P	misc_RNA	misc_RNA					0	0					1_to_1	identical gene model		1	1	1	1	0												0
Fibroblast	ENSG00000244405	ETV5	ENSG00000244405	CHM13_G0040721	ETV5	ETV5	protein_coding	protein_coding	43.4268	49.6373	43.25	49.42	1	1	-0.051477	1.71205e-17	0.457368	0.457059	1_to_1	identical gene model	0.999758	13;13;5;4;3;4;3;7;7;7;7;6;2;2	13;13;5;4;3;4;3;7;7;7;7;6;2;2	14	14	0									0	EFO_0004340	0.49628	1			yes
Fibroblast	ENSG00000244411	KRTAP5-7	ENSG00000244411	CHM13_G0009810	KRTAP5-7	KRTAP5-7	protein_coding	protein_coding	0.467692	0.533333	0.3	0.34	0	0			0	0	1_to_1	exon_length_diff		1	1	1	1	0									0	EFO_0004631	0.32179	0
Fibroblast	ENSG00000244413	RPL23AP56	ENSG00000244413	CHM13_G0054952	RPL23AP56	RPL23AP56	processed_pseudogene	processed_pseudogene					0	0					1_to_1	identical gene model		1	1	1	1	0	GRC Housekeeping											0
Fibroblast	ENSG00000244414	CFHR1	ENSG00000244414		CFHR1		protein_coding		0.994815		0.76		1				0.942958		hg38_spec_gene			6;5;2;2;3		5		0	Variation, Unknown				1	{Hemolytic uremic syndrome, atypical, susceptibility to};{Macular degeneration, age-related, reduced risk of}	3;3	known_molec_cause;known_molec_cause	0	Orphanet_93581	0.6365	0
Fibroblast	ENSG00000244422	RPL38P3	ENSG00000244422	CHM13_G0041793	RPL38P3	RPL38P3	processed_pseudogene	processed_pseudogene					0	0					1_to_1	identical gene model		1	1	1	1	0												0
Fibroblast	ENSG00000244424																									0												0
Fibroblast	ENSG00000244425	RN7SL268P	ENSG00000244425	CHM13_G0036948		RN7SL268P	misc_RNA	misc_RNA	4.78	5.64143	4.41	5.36	0	0			0	0	1_to_1	identical gene model		1	1	1	1	0	Clone Problem											0
Fibroblast	ENSG00000244427	RPS3AP31	ENSG00000244427		RPS3AP31		processed_pseudogene						0				1		hg38_spec_gene			1		1		0	Variation, Path Problem											0
Fibroblast	ENSG00000244429		ENSG00000244429	CHM13_G0040381	AC104629.1	AC104629.1	processed_pseudogene	processed_pseudogene					0	0					1_to_1	identical gene model		1	1	1	1	0												0
Fibroblast	ENSG00000244432	RPL39P28	ENSG00000244432	CHM13_G0012878	RPL39P28	RPL39P28	processed_pseudogene	processed_pseudogene					0	0					1_to_1	identical gene model		1	1	1	1	0												0
Fibroblast	ENSG00000244436		ENSG00000244436	CHM13_G0011954	AC023050.1	AC023050.1	processed_pseudogene	processed_pseudogene					0	0					1_to_1	identical gene model		1	1	1	1	0												0
Fibroblast	ENSG00000244437	IGKV3-15	ENSG00000244437	CHM13_G0031500	IGKV3-15	IGKV3-15	IG_V_gene	IG_V_gene	1.74	1.91	1.74	1.91	0	0			0	0	1_to_1	identical gene model		2	2	1	1	0	Path Problem, Gap								0	EFO_0005046	0.58682	0
Fibroblast	ENSG00000244438																									0												0
Fibroblast	ENSG00000244441		ENSG00000244441	CHM13_G0039575	AC126182.2	AC126182.2	processed_pseudogene	processed_pseudogene	2.61	2.96	2.54	2.92	0	0			0	0	1_to_1	identical gene model		1	1	1	1	0												0
Fibroblast	ENSG00000244451	RPL34P21	ENSG00000244451	CHM13_G0011083	RPL34P21	RPL34P21	processed_pseudogene	processed_pseudogene					0	0					1_to_1	identical gene model		1	1	1	1	0												0
Fibroblast	ENSG00000244456	SPECC1P2	ENSG00000244456	CHM13_G0023547	SPECC1P2	SPECC1P2	transcribed_unprocessed_pseudogene	transcribed_unprocessed_pseudogene					0	0					1_to_1	identical gene model		2	2	1	1	0												0
Fibroblast	ENSG00000244457	ENO1P1	ENSG00000244457	CHM13_G0005153	ENO1P1	ENO1P1	transcribed_processed_pseudogene	transcribed_processed_pseudogene					0	0			1	1	1_to_1	identical gene model		1	1	1	1	0									0	MONDO_0007042	0.011087	0
Fibroblast	ENSG00000244459		ENSG00000244459	CHM13_G0041085	AC147067.1	AC147067.1	lncRNA	lncRNA	17.758	20.2187	13.35	15.5	1	1	-0.0485275	1.08933e-16	0	0	1_to_1	identical gene model		2	2	1	1	0	Gap								0	EFO_0000729	0.0031077	0
Fibroblast	ENSG00000244461	LINC02077	ENSG00000244461	CHM13_G0039112	LINC02077	LINC02077	lncRNA	lncRNA					0	0					1_to_1	identical gene model		3	3	1	1	0									0	EFO_0003060	0.030002	0
Fibroblast	ENSG00000244462	RBM12	ENSG00000244462	CHM13_G0034899	RBM12	RBM12	protein_coding	protein_coding	2.47723	2.78302	2.27	2.53	1	1	-0.0486494	8.63849e-17	0.971503	0.971492	1_to_1	identical gene model		3;2;3;3;3;3	3;2;3;3;3;3	6	6	0					1	{Schizophrenia 19, susceptibility to}	3	known_molec_cause	0	MONDO_0005090	0.41578	0
Fibroblast	ENSG00000244464		ENSG00000244464	CHM13_G0039282	AC107029.2	AC107029.2	lncRNA	lncRNA					0	0					1_to_1	identical gene model	0.999631	2;3;3;3	2;3;3;3	4	4	0												0
Fibroblast	ENSG00000244468		ENSG00000244468	CHM13_G0040125	AC093001.1	AC093001.1	lncRNA	lncRNA					0	0					1_to_1	identical gene model		2	2	1	1	0									0	EFO_0000280	0.013641	0
Fibroblast	ENSG00000244470	RPL6P14	ENSG00000244470	CHM13_G0042502	AC105918.1	AC105918.1	processed_pseudogene	processed_pseudogene					0	0					1_to_1	identical gene model		1	1	1	1	0												0
Fibroblast	ENSG00000244471	TPTE2P3	ENSG00000244471	CHM13_G0014939	AL137058.1	AL137058.1	transcribed_unprocessed_pseudogene	transcribed_unprocessed_pseudogene	0.881667	0.981667	0.81	0.9	0	0			0.222222	0.222222	1_to_1	identical gene model	0.999845	8;3;19;4;5	8;3;19;4;5	5	5	0				High Signal Region								0
Fibroblast	ENSG00000244474	UGT1A4	ENSG00000244474	CHM13_G0033959	UGT1A4	UGT1A4	protein_coding	protein_coding					0	0			1	1	1_to_1	identical gene model	0.999469	5;6	5;6	2	2	0									0	EFO_0004570	0.65726	0
Fibroblast	ENSG00000244476	ERVFRD-1	ENSG00000244476	CHM13_G0046849	ERVFRD-1	ERVFRD-1	protein_coding	protein_coding					0	0			1	1	1_to_1	identical gene model	0.99929	2;1	2;1	2	2	0									0	EFO_0001663	0.10656	0
Fibroblast	ENSG00000244479	OR2A1-AS1	ENSG00000244479	CHM13_G0052437	OR2A1-AS1	OR2A1-AS1	lncRNA	lncRNA	2.46386	6.05596	2.045	5.29	1	1	-1.29675	6.71415e-12	0.970625	0.922639	1_to_1	identical gene model	0.999853	5;5;6;3;4;3;4;4;4	5;5;6;3;4;3;4;4;4	9	9	0	Variation		Low Mappability	High Signal Region								0
Fibroblast	ENSG00000244480		ENSG00000244480	CHM13_G0050237	AC005154.2	AC005154.2	transcribed_processed_pseudogene	transcribed_processed_pseudogene	1.20775	1.34821	1.225	1.15	1	1	-0.0662587	0.0548084	0.54238	0.541051	1_to_1	exon_length_diff		1	1	1	1	0												0
Fibroblast	ENSG00000244482	LILRA6	ENSG00000244482	CHM13_G0029622	LILRA6	LILRA6	protein_coding	protein_coding	0.34875	0.386875	0.235	0.26	0	0			0.469444	0.458333	1_to_1	exon_length_diff		10;8;7;4	10;8;7;4	4	4	0	Variation, GRC Housekeeping								0	EFO_0003767	0.13623	0
Fibroblast	ENSG00000244485	RPL18P13	ENSG00000244485	CHM13_G0022309	RPL18P13	RPL18P13	processed_pseudogene	processed_pseudogene					0	0					1_to_1	identical gene model	0.998945	1	1	1	1	0	Clone Problem											0
Fibroblast	ENSG00000244486	SCARF2	ENSG00000244486	CHM13_G0036670	SCARF2	SCARF2	protein_coding	protein_coding	37.35	46.1046	32.46	41.06	1	1	-0.143149	1.74241e-13	0.838117	0.831233	1_to_1	exon_count_diff		11;11;5	11;11;4	3	3	0	Gap, Clone Problem				1	Van den Ende-Gupta syndrome	3	known_molec_cause	0	Orphanet_2460	0.77257	0
Fibroblast	ENSG00000244490	RWDD4P1	ENSG00000244490	CHM13_G0051675	RWDD4P1	RWDD4P1	processed_pseudogene	processed_pseudogene	1.26	1.4571	1.01	1.19	1	1	-0.162387	0.00636892	0.703709	0.675302	1_to_1	identical gene model		1	1	1	1	0												0
Fibroblast	ENSG00000244491		ENSG00000244491	CHM13_G0037447	AL021707.5	AL021707.5	lncRNA	lncRNA	0.53	0.62	0.53	0.62	0	0			0.999966	0.999966	1_to_1	identical gene model	0.993028	2	2	1	1	0	Clone Problem								0	EFO_0002690	0.0081978	0
Fibroblast	ENSG00000244493	SLC9A9-AS2	ENSG00000244493	CHM13_G0040063	SLC9A9-AS2	SLC9A9-AS2	lncRNA	lncRNA					0	0					1_to_1	identical gene model		2	2	1	1	0												0
Fibroblast	ENSG00000244501	RN7SL623P	ENSG00000244501	CHM13_G0046302		RN7SL623P	misc_RNA	misc_RNA					0	0					1_to_1	identical gene model		1	1	1	1	0												0
Fibroblast	ENSG00000244502	HDAC11-AS1	ENSG00000244502	CHM13_G0038009	HDAC11-AS1	HDAC11-AS1	lncRNA	lncRNA					0	0			1	1	1_to_1	identical gene model		2	2	1	1	0												0
Fibroblast	ENSG00000244503	EEF1A1P45	ENSG00000244503	CHM13_G0040136	AC108751.5	AC108751.5	processed_pseudogene	processed_pseudogene					0	0					1_to_1	identical gene model	0.999101	1	1	1	1	0												0
Fibroblast	ENSG00000244509	APOBEC3C	ENSG00000244509	CHM13_G0037461	APOBEC3C	APOBEC3C	protein_coding	protein_coding	88.3974	101	87.31	98.17	1	1	-0.0488803	8.45447e-17	0.419205	0.419285	1_to_1	exon_length_diff		4;3	4;3	2	2	0	Variation, Clone Problem								0	EFO_0007629	0.21122	0
Fibroblast	ENSG00000244510		ENSG00000244510	CHM13_G0050942	AC008267.5	AC008267.5	transcribed_unprocessed_pseudogene	transcribed_unprocessed_pseudogene					0	0					1_to_1	identical gene model	0.996581	4	4	1	1	0												0
Fibroblast	ENSG00000244512	RN7SL28P	ENSG00000244512	CHM13_G0043515		RN7SL28P	misc_RNA	misc_RNA					0	0					1_to_1	identical gene model		1	1	1	1	0												0
Fibroblast	ENSG00000244513	EOGT-DT	ENSG00000244513	CHM13_G0038996	AC109587.1	AC109587.1	lncRNA	lncRNA	2.97906	3.41587	2.46	2.575	1	1	0.238533	0.00549625	0.822406	0.880039	1_to_1	exon_count_diff		2;3;4;2;4;3;3;2;2;2;4;4;3	2;3;3;2;4;3;3;2;2;2;4;4;3	13	13	0			High Signal Region									0
Fibroblast	ENSG00000244514	RN7SL125P	ENSG00000244514	CHM13_G0024666		RN7SL125P	misc_RNA	misc_RNA					0	0					1_to_1	identical gene model	0.997274	1	1	1	1	0	GRC Housekeeping, Gap											0
Fibroblast	ENSG00000244515	KRT18P34	ENSG00000244515	CHM13_G0040283	KRT18P34	KRT18P34	processed_pseudogene	processed_pseudogene	1.02838	1.21286	0.69	0.78	1	1	-0.0459972	6.38588e-16	0.0394737	0.0394737	1_to_1	identical gene model		1	1	1	1	0												0
Fibroblast	ENSG00000244521	RN7SL700P	ENSG00000244521	CHM13_G0014817		RN7SL700P	misc_RNA	misc_RNA					0	0					1_to_1	identical gene model	0.997957	1	1	1	1	0												0
Fibroblast	ENSG00000244527		ENSG00000244527	CHM13_G0026106	AC022795.1	AC022795.1	processed_pseudogene	processed_pseudogene	1.54	1.74	1.54	1.74	0	0			0.607143	0.8125	1_to_1	identical gene model		1	1	1	1	0												0
Fibroblast	ENSG00000244528	SEPTIN14P2	ENSG00000244528	CHM13_G0034153	SEPTIN14P2	SEPTIN14P2	processed_pseudogene	processed_pseudogene	58.99	70.88	58.99	70.88	0	0			0.928571	0.928571	1_to_1	identical gene model		1	1	1	1	0	Path Problem, Gap		High Signal Region	High Signal Region								0
Fibroblast	ENSG00000244532	RN7SL380P	ENSG00000244532	CHM13_G0011344		RN7SL380P	misc_RNA	misc_RNA					0	0					1_to_1	identical gene model		1	1	1	1	0												0
Fibroblast	ENSG00000244534	RN7SL211P	ENSG00000244534	CHM13_G0031013		RN7SL211P	misc_RNA	misc_RNA					0	0					1_to_1	identical gene model		1	1	1	1	0												0
Fibroblast	ENSG00000244535		ENSG00000244535	CHM13_G0008634	AL049714.1	AL049714.1	processed_pseudogene	processed_pseudogene	1.95	2.12	1.95	2.12	0	0			0	0	1_to_1	identical gene model		1	1	1	1	0												0
Fibroblast	ENSG00000244537	KRTAP4-2	ENSG00000244537	CHM13_G0024262	KRTAP4-2	KRTAP4-2	protein_coding	protein_coding					0	0					1_to_1	identical gene model	0.997419	1	1	1	1	0	Variation, GRC Housekeeping								0	EFO_0000181	0.18479	0
Fibroblast	ENSG00000244538		ENSG00000244538	CHM13_G0041426	AC098583.1	AC098583.1	processed_pseudogene	processed_pseudogene	1.865	2.1	1.865	2.1	0	0			0.923214	0.858333	1_to_1	identical gene model	0.996069	1	1	1	1	0												0
Fibroblast	ENSG00000244540	RPL35AP29	ENSG00000244540	CHM13_G0012322	AC087884.1	AC087884.1	processed_pseudogene	processed_pseudogene					0	0					1_to_1	identical gene model		1	1	1	1	0												0
Fibroblast	ENSG00000244541	LINC01213	ENSG00000244541	CHM13_G0040157	LINC01213	LINC01213	lncRNA	lncRNA	0.767143	0.939615	0.66	0.835	1	1	-0.0464822	5.38603e-16	0.500753	0.500753	1_to_1	identical gene model	0.999081	3;4;3;2;3	3;4;3;2;3	5	5	0									0	EFO_0000519	0.015157	0
Fibroblast	ENSG00000244544	RN7SL446P	ENSG00000244544	CHM13_G0043116		RN7SL446P	misc_RNA	misc_RNA					0	0					1_to_1	identical gene model		1	1	1	1	0												0
Fibroblast	ENSG00000244545		ENSG00000244545	CHM13_G0040205	AC092924.1	AC092924.1	lncRNA	lncRNA					0	0					1_to_1	identical gene model		2	2	1	1	0												0
Fibroblast	ENSG00000244550		ENSG00000244550	CHM13_G0050785	AC006455.8	AC006455.8	lncRNA	lncRNA					0	0					1_to_1	identical gene model		3	3	1	1	0												0
Fibroblast	ENSG00000244551	RPL34P29	ENSG00000244551	CHM13_G0021618	RPL34P29	RPL34P29	processed_pseudogene	processed_pseudogene					0	0					1_to_1	identical gene model		1	1	1	1	0												0
Fibroblast	ENSG00000244556	ODCP	ENSG00000244556	CHM13_G0052009	ODCP	ODCP	processed_pseudogene	processed_pseudogene	0.317778	0.375	0.28	0.305	0	0	-0.0474945	1.93573e-16	0	0	1_to_1	identical gene model		1	1	1	1	0									0	OBI_1110021;EFO_0000544	0.0014783	0
Fibroblast	ENSG00000244558	KCNK15-AS1	ENSG00000244558	CHM13_G0035092	KCNK15-AS1	KCNK15-AS1	lncRNA	lncRNA	6.91423	7.76863	3.39	3.99	1	1	-0.0508209	7.81147e-17	0.818171	0.818171	1_to_1	exon_length_diff		3;2;3;6	3;2;3;6	4	4	0									0	MONDO_0007254	0.0036958	0
Fibroblast	ENSG00000244559		ENSG00000244559	CHM13_G0024655	AC091179.2	AC091179.2	processed_pseudogene	processed_pseudogene					0	0					1_to_1	identical gene model		1	1	1	1	0	GRC Housekeeping, Gap											0
Fibroblast	ENSG00000244560		ENSG00000244560	CHM13_G0052502	AC004890.2	AC004890.2	transcribed_unprocessed_pseudogene	transcribed_unprocessed_pseudogene	5.32667	6.1159	4.31	4.75	1	1	-0.0402191	2.12383e-07	0.932922	0.933032	1_to_1	identical gene model	0.999517	7;6;4;2;10;3	7;6;4;2;10;3	6	6	0												0
Fibroblast	ENSG00000244561		ENSG00000244561	CHM13_G0039403	AC092905.1	AC092905.1	processed_pseudogene	processed_pseudogene					0	0					1_to_1	identical gene model	0.999238	2	2	1	1	0												0
Fibroblast	ENSG00000244563	RPS26P19	ENSG00000244563	CHM13_G0032240	RPS26P19	RPS26P19	processed_pseudogene	processed_pseudogene					0	0			1	1	1_to_1	identical gene model		1	1	1	1	0	Path Problem											0
Fibroblast	ENSG00000244564	PRICKLE2-DT	ENSG00000244564	CHM13_G0038958	PRICKLE2-DT	PRICKLE2-DT	lncRNA	lncRNA	1.93	2.11	1.93	2.11	0	0			0.5	0.5	1_to_1	identical gene model		4;4	4;4	2	2	0									0	EFO_1001512	0.0019164	0
Fibroblast	ENSG00000244565	POLR2DP2	ENSG00000244565	CHM13_G0051793	POLR2DP2	POLR2DP2	processed_pseudogene	processed_pseudogene					0	0					1_to_1	identical gene model		2	2	1	1	0												0
Fibroblast	ENSG00000244568	RN7SL654P	ENSG00000244568	CHM13_G0004128		RN7SL654P	misc_RNA	misc_RNA					0	0					1_to_1	identical gene model		1	1	1	1	0												0
Fibroblast	ENSG00000244571	RPS6P4	ENSG00000244571	CHM13_G0040363	RPS6P4	RPS6P4	processed_pseudogene	processed_pseudogene					0	0					1_to_1	identical gene model		1	1	1	1	0												0
Fibroblast	ENSG00000244573	RPL30P11	ENSG00000244573	CHM13_G0011654	RPL30P11	RPL30P11	transcribed_processed_pseudogene	transcribed_processed_pseudogene					0	0			1	1	1_to_1	identical gene model		1;2;2	1;2;2	3	3	0												0
Fibroblast	ENSG00000244575	IGKV1-27	ENSG00000244575	CHM13_G0031513	IGKV1-27	IGKV1-27	IG_V_gene	IG_V_gene					0	0					1_to_1	identical gene model		2	2	1	1	0	Gap, Missing sequence, Path Problem								0	EFO_0000182	0.11079	0
Fibroblast	ENSG00000244578	LINC01391	ENSG00000244578	CHM13_G0039967	LINC01391	LINC01391	lncRNA	lncRNA	1.01471	1.07333	0.44	0.55	1	1	0.0315556	0.460136	0.109315	0.10593	1_to_1	exon_length_diff		3;3;2	3;3;2	3	3	0									0	EFO_0000616	0.0051741	0
Fibroblast	ENSG00000244582	RPL21P120	ENSG00000244582	CHM13_G0023567	RPL21P120	RPL21P120	processed_pseudogene	processed_pseudogene	11.3202	12.795	8.51	10.095	1	1	-0.0516864	6.09486e-17	0.445324	0.445845	1_to_1	identical gene model	0.998804	1	1	1	1	0												0
Fibroblast	ENSG00000244585	RPL12P33	ENSG00000244585	CHM13_G0013818	RPL12P33	RPL12P33	processed_pseudogene	processed_pseudogene	2.19	2.425	2.19	2.425	0	0			0.333333	0.333333	1_to_1	identical gene model	0.996333	1	1	1	1	0												0
Fibroblast	ENSG00000244586	WNT5A-AS1	ENSG00000244586	CHM13_G0038845	WNT5A-AS1	WNT5A-AS1	lncRNA	lncRNA	16.657	17.5609	6.71	7.3	1	1	-0.0474859	3.11118e-16	0	0	1_to_1	identical gene model		2	2	1	1	0									0	EFO_0000384	0.01763	0
Fibroblast	ENSG00000244588	RAD21L1	ENSG00000244588	CHM13_G0034188	RAD21L1	RAD21L1	protein_coding	protein_coding	0.285	0.34375	0.235	0.29	0	0			0.682083	0.682083	1_to_1	exon_length_diff		14;14;3;3	14;14;3;3	4	4	0									0	EFO_0000279	0.36361	0
Fibroblast	ENSG00000244593		ENSG00000244593	CHM13_G0053128	AC025062.1	AC025062.1	processed_pseudogene	processed_pseudogene	1.24	1.54636	1.02	1.25	0	0			0.0833333	0.0769231	1_to_1	identical gene model		1	1	1	1	0												0
Fibroblast	ENSG00000244604		ENSG00000244604	CHM13_G0023107	AC025518.1	AC025518.1	processed_pseudogene	processed_pseudogene	1.95	2.12	1.95	2.12	0	0			0.976744	0.944444	1_to_1	identical gene model	0.997115	1	1	1	1	0												0
Fibroblast	ENSG00000244607	CCDC13	ENSG00000244607	CHM13_G0038430	CCDC13	CCDC13	protein_coding	protein_coding	0.964706	1.09765	0.77	0.88	1	1	-0.0526536	1.63751e-13	0.858204	0.857264	1_to_1	exon_length_diff		16;3;3;3;5;6;6	16;3;3;3;5;6;6	7	7	0									0	EFO_0004842	0.25194	0
Fibroblast	ENSG00000244609																									0												0
Fibroblast	ENSG00000244610	RN7SL756P	ENSG00000244610	CHM13_G0025180		RN7SL756P	misc_RNA	misc_RNA					0	0					1_to_1	identical gene model		1	1	1	1	0												0
Fibroblast	ENSG00000244612																									0												0
Fibroblast	ENSG00000244615	PSPC1P2	ENSG00000244615	CHM13_G0014407	PSPC1P2	PSPC1P2	transcribed_unprocessed_pseudogene	transcribed_unprocessed_pseudogene					0	0					1_to_1	identical gene model		2	2	1	1	0												0
Fibroblast	ENSG00000244617	ASPRV1	ENSG00000244617	CHM13_G0031104	ASPRV1	ASPRV1	protein_coding	protein_coding	2.1654	2.46738	1.63	1.93	1	1	-0.0473998	1.8636e-14	0	0	1_to_1	exon_length_diff		1	1	1	1	0					1	Ichthyosis, lamellar, autosomal dominant	3	known_molec_cause	0	MONDO_0007812	0.54513	0
Fibroblast	ENSG00000244618	RN7SL334P	ENSG00000244618	CHM13_G0047038		RN7SL334P	misc_RNA	misc_RNA					0	0					1_to_1	identical gene model		1	1	1	1	0												0
Fibroblast	ENSG00000244619		ENSG00000244619	CHM13_G0002924	AC243547.1	AC243547.1	lncRNA	lncRNA	0.65	0.76	0.65	0.76	0	0			0	0	1_to_1	identical gene model		2	2	1	1	0	Gap, Missing sequence, Clone Problem, Path Problem											0
Fibroblast	ENSG00000244620		ENSG00000244620	CHM13_G0017754	AC246787.2	AC246787.2	lncRNA	lncRNA					0	0					1_to_1	identical gene model	0.997971	2;4	2;4	2	2	0	Path Problem											0
Fibroblast	ENSG00000244621	RPS17P11	ENSG00000244621	CHM13_G0044372	RPS17P11	RPS17P11	processed_pseudogene	processed_pseudogene					0	0					1_to_1	identical gene model		1	1	1	1	0												0
Fibroblast	ENSG00000244623	OR2AE1	ENSG00000244623	CHM13_G0051481	OR2AE1	OR2AE1	protein_coding	protein_coding	0.579231	0.684615	0.43	0.5	0	0			0	0	1_to_1	identical gene model		1	1	1	1	0									0	EFO_0004528;EFO_0004348;EFO_0004509	0.36958	0
Fibroblast	ENSG00000244624	KRTAP20-1	ENSG00000244624	CHM13_G0035943	KRTAP20-1	KRTAP20-1	protein_coding	protein_coding					0	0					1_to_1	identical gene model		1	1	1	1	0									0	EFO_0000181	0.18479	0
Fibroblast	ENSG00000244625	MIATNB	ENSG00000244625	CHM13_G0037056	MIATNB	MIATNB	lncRNA	lncRNA	25.5587	29.2547	24.32	27.64	1	1	-0.0534771	2.52432e-14	0.543336	0.540468	1_to_1	exon_length_diff		4;5;5;9;5;6;5;3;3;2;3;3;2;3;2	4;5;5;9;5;6;5;3;3;2;3;3;2;3;2	15	15	0	Clone Problem											0
Fibroblast	ENSG00000244627	TPTEP2	ENSG00000244627	CHM13_G0037427	TPTEP2	TPTEP2	transcribed_unprocessed_pseudogene	transcribed_unprocessed_pseudogene	4.001	4.57621	3.735	4.38	1	1	-0.0466988	4.51416e-16	0.529657	0.529657	1_to_1	exon_length_diff		8;3;5;6;5;6;4;7;5;3	8;3;5;6;5;6;4;7;5;3	10	10	0	Clone Problem			High Signal Region								0
Fibroblast	ENSG00000244630		ENSG00000244630	CHM13_G0044876	AC022493.1	AC022493.1	processed_pseudogene	processed_pseudogene	0.93	1.09	0.93	1.09	0	0			0	0	1_to_1	identical gene model		1	1	1	1	0												0
Fibroblast	ENSG00000244632	RN7SL863P	ENSG00000244632	CHM13_G0038929		RN7SL863P	misc_RNA	misc_RNA					0	0					1_to_1	identical gene model		1	1	1	1	0												0
Fibroblast	ENSG00000244640	RPLP0P8	ENSG00000244640	CHM13_G0038991	AC096922.1	AC096922.1	processed_pseudogene	processed_pseudogene					0	0					1_to_1	identical gene model		1	1	1	1	0												0
Fibroblast	ENSG00000244641	RPS26P43	ENSG00000244641	CHM13_G0010894	RPS26P43	RPS26P43	processed_pseudogene	processed_pseudogene					0	0					1_to_1	identical gene model	0.996341	2	2	1	1	0												0
Fibroblast	ENSG00000244642	RN7SL396P	ENSG00000244642	CHM13_G0054722		RN7SL396P	misc_RNA	misc_RNA					0	0				1	1_to_1	identical gene model	0.991827	1	1	1	1	0	GRC Housekeeping											0
Fibroblast	ENSG00000244649	LINC02086	ENSG00000244649	CHM13_G0024654	LINC02086	LINC02086	lncRNA	lncRNA	2.035	2.49926	1.245	1.47	1	1	-0.0452944	4.28919e-16	0.910272	0.910272	1_to_1	identical gene model		6;5;2;5;4;2;2	6;5;2;5;4;2;2	7	7	0	GRC Housekeeping, Gap								0	EFO_0000478	0.041711	0
Fibroblast	ENSG00000244650		ENSG00000244650	CHM13_G0040103	AC025566.1	AC025566.1	lncRNA	lncRNA					0	0					1_to_1	identical gene model	0.997465	3;3	3;3	2	2	0												0
Fibroblast	ENSG00000244652		ENSG00000244652	CHM13_G0039346	AC079382.1	AC079382.1	processed_pseudogene	processed_pseudogene					0	0					1_to_1	identical gene model		1	1	1	1	0												0
Fibroblast	ENSG00000244653	UBFD1P1	ENSG00000244653	CHM13_G0039255	UBFD1P1	UBFD1P1	processed_pseudogene	processed_pseudogene					0	0					1_to_1	identical gene model	0.998771	1	1	1	1	0												0
Fibroblast	ENSG00000244657		ENSG00000244657	CHM13_G0050943	AC008267.6	AC008267.6	transcribed_unprocessed_pseudogene	transcribed_unprocessed_pseudogene					0	0					1_to_1	identical gene model		2	2	1	1	0												0
Fibroblast	ENSG00000244661	TRBV12-1	ENSG00000244661	CHM13_G0052299	TRBV12-1	TRBV12-1	TR_V_pseudogene	TR_V_pseudogene					0	0					1_to_1	identical gene model		2	2	1	1	0	Unknown											0
Fibroblast	ENSG00000244662		ENSG00000244662	CHM13_G0011791	AC087312.1	AC087312.1	processed_pseudogene	processed_pseudogene					0	0					1_to_1	identical gene model		1	1	1	1	0												0
Fibroblast	ENSG00000244666																									0												0
Fibroblast	ENSG00000244668	SNRPCP3	ENSG00000244668	CHM13_G0040168	SNRPCP3	SNRPCP3	processed_pseudogene	processed_pseudogene					0	0			1	1	1_to_1	identical gene model		2	2	1	1	0												0
Fibroblast	ENSG00000244669		ENSG00000244669	CHM13_G0041911	AC104689.1	AC104689.1	processed_pseudogene	processed_pseudogene					0	0					1_to_1	identical gene model		1	1	1	1	0	Gap											0
Fibroblast	ENSG00000244671	RN7SL280P	ENSG00000244671	CHM13_G0036761		RN7SL280P	misc_RNA	misc_RNA					0	0					1_to_1	identical gene model		1	1	1	1	0	Clone Problem											0
Fibroblast	ENSG00000244674	RPS3AP15	ENSG00000244674	CHM13_G0039091	RPS3AP15	RPS3AP15	processed_pseudogene	processed_pseudogene					0	0					1_to_1	exon_length_diff		1	1	1	1	0												0
Fibroblast	ENSG00000244675		ENSG00000244675	CHM13_G0040863	AC108676.1	AC108676.1	lncRNA	lncRNA	0.291786	0.331111	0.255	0.29	1	1	-0.0489258	1.46885e-16	0.471167	0.471167	1_to_1	identical gene model		2	2	1	1	0									0	EFO_0003060	0.016723	0
Fibroblast	ENSG00000244676		ENSG00000244676	CHM13_G0035757	AL109761.1	AL109761.1	lncRNA	lncRNA					0	0			1	1	1_to_1	identical gene model	0.996573	2;2	2;2	2	2	0	GRC Housekeeping								0	EFO_0000519	0.012724	0
Fibroblast	ENSG00000244677	RN7SL706P	ENSG00000244677	CHM13_G0016820		RN7SL706P	misc_RNA	misc_RNA					0	0					1_to_1	identical gene model	0.997943	1	1	1	1	0												0
Fibroblast	ENSG00000244681	MTHFD2P1	ENSG00000244681	CHM13_G0039214	MTHFD2P1	MTHFD2P1	transcribed_processed_pseudogene	transcribed_processed_pseudogene					0	0					1_to_1	identical gene model	0.999622	5;1;3	5;1;3	3	3	0												0
Fibroblast	ENSG00000244682	FCGR2C	ENSG00000244682	CHM13_G0003668	FCGR2C	FCGR2C	polymorphic_pseudogene	polymorphic_pseudogene	3.98333	0.65	3.5	0.65	0	0			0.443243	0.930743	1_to_1	exon_count_diff		3;5;8;7;5;7;7;5;4;4;5;3	3;5;7;7;5;7;6;5;4;4;5;3	12	12	1	Variation, Path Problem								0	EFO_0003767	0.14661	0
Fibroblast	ENSG00000244687	UBE2V1	ENSG00000244687	CHM13_G0035267	UBE2V1	UBE2V1	protein_coding	protein_coding	12.761	14.4848	12.82	13.195	1	1	-0.0703505	3.07083e-09	0.998825	0.998671	1_to_1	exon_length_diff		4;3;4;3;3;5;5;5;5;5;4;5;4;2;3;4;4;4;3;3;3;3;2	4;3;4;3;3;5;5;5;5;5;4;5;4;2;3;4;4;4;3;3;3;3;2	23	23	0									0	EFO_0000349	0.18479	0
Fibroblast	ENSG00000244691	RPL10AP1	ENSG00000244691	CHM13_G0017636	RPL10AP1	RPL10AP1	processed_pseudogene	processed_pseudogene	0.823333	0.902	0.875	0.94	0	0			0	0	1_to_1	identical gene model	0.998443	1	1	1	1	0												0
Fibroblast	ENSG00000244692	RN7SL724P	ENSG00000244692	CHM13_G0039990		RN7SL724P	misc_RNA	misc_RNA					0	0					1_to_1	identical gene model	0.997783	1	1	1	1	0				High Signal Region								0
Fibroblast	ENSG00000244693		ENSG00000244693		CTAGE8		protein_coding		0.413529		0.31		1				0.965179		hg38_spec_gene			1		1		0	Variation		Low Mappability									0
Fibroblast	ENSG00000244694	PTCHD4	ENSG00000244694	CHM13_G0047996	PTCHD4	PTCHD4	protein_coding	protein_coding	0.838444	0.951628	0.54	0.59	1	1	-0.0490925	1.17636e-16	0.322187	0.322187	1_to_1	identical gene model		3;3	3;3	2	2	0	GRC Housekeeping								0	EFO_0004747	0.32368	0
Fibroblast	ENSG00000244699	EVA1CP5	ENSG00000244699	CHM13_G0039082	AC139453.2	AC139453.2	unprocessed_pseudogene	unprocessed_pseudogene					0	0					1_to_1	identical gene model		3	3	1	1	0	Variation											0
Fibroblast	ENSG00000244701		ENSG00000244701	CHM13_G0052251	AC004918.1	AC004918.1	lncRNA	lncRNA	1.66537	1.855	1.29	1.385	1	1	-0.0501114	9.81343e-17	0.768703	0.768703	1_to_1	identical gene model		2	2	1	1	0	Variation											0
Fibroblast	ENSG00000244703	CD46P1	ENSG00000244703	CHM13_G0004553	CD46P1	CD46P1	unprocessed_pseudogene	unprocessed_pseudogene					0	0					1_to_1	identical gene model		5	5	1	1	0	Variation								0	HP_0100806	0.0033262	0
Fibroblast	ENSG00000244705	RPLP0P10	ENSG00000244705	CHM13_G0018513	AC020658.1	AC020658.1	processed_pseudogene	processed_pseudogene					0	0			1	1	1_to_1	identical gene model	0.99936	1	1	1	1	0												0
Fibroblast	ENSG00000244706		ENSG00000244706	CHM13_G0040400	AC026353.1	AC026353.1	lncRNA	lncRNA					0	0					1_to_1	identical gene model	0.998337	3;11;2;6	3;11;2;6	4	4	0												0
Fibroblast	ENSG00000244708	RPL23P10	ENSG00000244708	CHM13_G0053464	RPL23P10	RPL23P10	processed_pseudogene	processed_pseudogene					0	0					1_to_1	identical gene model		1	1	1	1	0												0
Fibroblast	ENSG00000244710	RN7SL47P	ENSG00000244710	CHM13_G0048653		RN7SL47P	misc_RNA	misc_RNA					0	0					1_to_1	identical gene model		1	1	1	1	0												0
Fibroblast	ENSG00000244712		ENSG00000244712	CHM13_G0011882	AC084754.1	AC084754.1	processed_pseudogene	processed_pseudogene	1.42909	1.59818	1.32	1.56	0	0			0	0	1_to_1	identical gene model		1	1	1	1	0												0
Fibroblast	ENSG00000244716		ENSG00000244716	CHM13_G0002495	BX679664.3	BX679664.3	processed_pseudogene	processed_pseudogene	288.596	431.169	272.29	397.63	1	1	-0.445375	2.90117e-28	0.711522	0.622632	1_to_1	identical gene model	0.998918	1	1	1	1	0	Localization Problem											0
Fibroblast	ENSG00000244717	RPS27P14	ENSG00000244717	CHM13_G0044637	RPS27P14	RPS27P14	processed_pseudogene	processed_pseudogene	5.99	6.51	5.99	6.51	0	0			0	0	1_to_1	identical gene model		1	1	1	1	0	Path Problem, GRC Housekeeping											0
Fibroblast	ENSG00000244720	NT5C3AP2	ENSG00000244720	CHM13_G0039423	NT5C3AP2	NT5C3AP2	processed_pseudogene	processed_pseudogene					0	0					1_to_1	identical gene model		3	3	1	1	0												0
Fibroblast	ENSG00000244722	RPSAP29	ENSG00000244722	CHM13_G0039414	RPSAP29	RPSAP29	processed_pseudogene	processed_pseudogene	0.733333	0.866667	0.64	0.8	0	0			0.946785	0.946785	1_to_1	identical gene model		1	1	1	1	0												0
Fibroblast	ENSG00000244723	ASLP1	ENSG00000244723	CHM13_G0036934	ASLP1	ASLP1	unprocessed_pseudogene	unprocessed_pseudogene	0.33	1.29937	0.33	0.94	0	0			0	0	1_to_1	exon_count_diff		6	5	1	1	0	Clone Problem											0
Fibroblast	ENSG00000244730		ENSG00000244730	CHM13_G0038669	AC139451.1	AC139451.1	processed_pseudogene	processed_pseudogene	6.98	7.65	6.98	7.65	0	0			0	0	1_to_1	identical gene model	0.996356	1	1	1	1	0												0
Fibroblast	ENSG00000244731	C4A	ENSG00000244731	CHM13_G0047525	C4A	C4A	protein_coding	protein_coding	1.81875	1.085	1.46	1.085	0	0			0.999658	0.999937	1_to_1	exon_count_diff		41;40;2;5;6;4;4;3;5;5;2;8;8;6;2;2;2	41;40;2;4;6;4;4;3;5;5;2;8;8;6;2;2;2	17	17	0	Variation, Path Problem, GRC Housekeeping			Low Mappability	1	C4a deficiency;[Blood group, Rodgers]	3;3	known_molec_cause;known_molec_cause	0	MONDO_0015699	0.68485	0
Fibroblast	ENSG00000244732	RN7SL870P	ENSG00000244732	CHM13_G0038564		RN7SL870P	misc_RNA	misc_RNA					0	0					1_to_1	identical gene model		1	1	1	1	0	Variation											0
Fibroblast	ENSG00000244733		ENSG00000244733	CHM13_G0006782	AL132656.2	AL132656.2	lncRNA	lncRNA	1.19519	1.3706	0.855	1.04	1	1	-0.0155773	0.586748	0.642174	0.638356	1_to_1	identical gene model		5	5	1	1	0	Gap, GRC Housekeeping											0
Fibroblast	ENSG00000244734	HBB	ENSG00000244734	CHM13_G0008086	HBB	HBB	protein_coding	protein_coding	8.86	11.365	8.86	11.365	0	0			0.996212	0.996222	1_to_1	identical gene model	0.997858	3;3;3;2;2;4	3;3;3;2;2;4	6	6	0	Variation				1	Delta-beta thalassemia;Erythrocytosis 6;Heinz body anemia;Hereditary persistence of fetal hemoglobin;Methemoglobinemia, beta type;Sickle cell anemia;Thalassemia, beta;Thalassemia-beta, dominant inclusion-body;{Malaria, resistance to}	3;3;3;3;3;3;3;3;3	known_molec_cause;known_molec_cause;known_molec_cause;known_molec_cause;known_molec_cause;known_molec_cause;known_molec_cause;known_molec_cause;known_molec_cause	1	Orphanet_232	0.81919	0
Fibroblast	ENSG00000244736																									0												0
Fibroblast	ENSG00000244738		ENSG00000244738	CHM13_G0040457	AC026316.3	AC026316.3	lncRNA	lncRNA	0.393704	0.443462	0.25	0.295	1	1	-0.0501929	9.96938e-17	0	0	1_to_1	identical gene model	0.999632	2	2	1	1	0				High Signal Region					0	EFO_0000305	0.013682	0
Fibroblast	ENSG00000244740		ENSG00000244740	CHM13_G0039923	AC092991.1	AC092991.1	processed_pseudogene	processed_pseudogene					0	0					1_to_1	identical gene model	0.998403	1	1	1	1	0												0
Fibroblast	ENSG00000244743	RPL35AP27	ENSG00000244743	CHM13_G0011982	AC087588.1	AC087588.1	processed_pseudogene	processed_pseudogene					0	0					1_to_1	identical gene model		1	1	1	1	0												0
Fibroblast	ENSG00000244748	RN7SL153P	ENSG00000244748	CHM13_G0044687		RN7SL153P	misc_RNA	misc_RNA	2.21	2.44	2.21	2.44	0	0			0	0	1_to_1	identical gene model		1	1	1	1	0												0
Fibroblast	ENSG00000244752	CRYBB2	ENSG00000244752	CHM13_G0037007	CRYBB2	CRYBB2	protein_coding	protein_coding					0	0			1	1	1_to_1	identical gene model	0.999759	6;6	6;6	2	2	0	Clone Problem				1	Cataract 3, multiple types	3	known_molec_cause	0	Orphanet_1377	0.70598	0
Fibroblast	ENSG00000244753	RPL15P21	ENSG00000244753	CHM13_G0023167	RPL15P21	RPL15P21	processed_pseudogene	processed_pseudogene					0	0					1_to_1	identical gene model	0.991208	2	2	1	1	0												0
Fibroblast	ENSG00000244754	N4BP2L2	ENSG00000244754	CHM13_G0014568	N4BP2L2	N4BP2L2	protein_coding	protein_coding	7.81109	8.54339	3.17	3.63	1	1	-0.056869	1.54135e-16	0.995289	0.995269	1_to_1	exon_length_diff		8;10;10;7;9;6;9;4;4;2;7;3;8;7;6;7;3;8;6;7;7;2;6;6;5;5;3;5;3;3;4;7;6;4;3;6;4;3;2;3;3;2;2;2;3	8;10;10;7;9;6;9;4;4;2;7;3;8;7;6;7;3;8;6;7;7;2;6;6;5;5;3;5;3;3;4;7;6;4;3;6;4;3;2;3;3;2;2;2;3	45	45	0									0	Orphanet_314811	0.33262	0
Fibroblast	ENSG00000244756		ENSG00000244756	CHM13_G0016669	AL049874.2	AL049874.2	processed_pseudogene	processed_pseudogene					0	0					1_to_1	exon_length_diff		1	1	1	1	0												0
Fibroblast	ENSG00000244757		ENSG00000244757	CHM13_G0056909	AL137024.1	AL137024.1	lncRNA	lncRNA	0.645	0.725	0.645	0.725	0	0			0	0	1_to_1	identical gene model	0.999271	4	4	1	1	0												0
Fibroblast	ENSG00000244791		ENSG00000244791	CHM13_G0054831	AC087667.1	AC087667.1	lncRNA	lncRNA					0	0					1_to_1	identical gene model	0.993002	3;3;3	3;3;3	3	3	0	GRC Housekeeping											0
Fibroblast	ENSG00000244879	GABPB1-AS1	ENSG00000244879	CHM13_G0018821	GABPB1-AS1	GABPB1-AS1	lncRNA	lncRNA	3.76738	4.25413	3.33	3.76	1	1	-0.0222632	0.00606717	0.838761	0.841847	1_to_1	exon_length_diff		1;2;2;2;2;2;2;3;2;2;2	1;2;2;2;2;2;2;3;2;2;2	11	11	0									0	EFO_0000632	0.009602	0
Fibroblast	ENSG00000244921	MTCYBP18	ENSG00000244921	CHM13_G0045605	MTCYBP18	MTCYBP18	processed_pseudogene	processed_pseudogene	0.925	1.055	0.925	1.055	0	0			0	0	1_to_1	identical gene model		1	1	1	1	0			High Signal Region	High Signal Region								0
Fibroblast	ENSG00000244926	ALKBH3-AS1	ENSG00000244926	CHM13_G0008772	ALKBH3-AS1	ALKBH3-AS1	lncRNA	lncRNA	0.18	0.21	0.18	0.21	0	0			0.998701	0.998701	1_to_1	exon_length_diff		4;6;3;4;4	4;6;3;4;4	5	5	0												0
Fibroblast	ENSG00000244932		ENSG00000244932	CHM13_G0039801	AL449212.1	AL449212.1	unprocessed_pseudogene	unprocessed_pseudogene					0	0					1_to_1	identical gene model	0.998555	5	5	1	1	0												0
Fibroblast	ENSG00000244945	RUFY1-AS1	ENSG00000244945	CHM13_G0046535	RUFY1-AS1	RUFY1-AS1	lncRNA	lncRNA	0.8694	0.924792	0.7	0.755	1	1	0.0239744	0.330659	0.0686126	0.0730769	1_to_1	exon_length_diff		9	9	1	1	0	Clone Problem											0
Fibroblast	ENSG00000244952		ENSG00000244952	CHM13_G0018362	AC123768.1	AC123768.1	lncRNA	lncRNA	1.77132	2.01324	1.4	1.56	1	1	-0.0470713	1.55291e-16	0.682789	0.73805	1_to_1	exon_length_diff		3	3	1	1	0	Missing sequence, Variation		High Signal Region	High Signal Region								0
Fibroblast	ENSG00000244953		ENSG00000244953	CHM13_G0008775	AC087521.1	AC087521.1	lncRNA	lncRNA	0.5	0.516061	0.37	0.43	1	1	-0.0686935	0.051861	0	0	1_to_1	exon_length_diff		2	2	1	1	0									0	EFO_0000365	0.010463	0
Fibroblast	ENSG00000244968	LIFR-AS1	ENSG00000244968	CHM13_G0044235	LIFR-AS1	LIFR-AS1	lncRNA	lncRNA	0.352	0.455	0.18	0.425	0	0			0.994553	0.994553	1_to_1	identical gene model	0.999875	7;6;3;3;5;4;2;4;4;3;6;2;9;2	7;6;3;3;5;4;2;4;4;3;6;2;9;2	14	14	0									0	EFO_0003060	0.073916	0
Fibroblast	ENSG00000244998		ENSG00000244998	CHM13_G0055003	AC100803.2	AC100803.2	lncRNA	lncRNA	0.366667	0.403333	0.32	0.37	0	0			0	0	1_to_1	identical gene model		2	2	1	1	0	GRC Housekeeping, Variation								0	EFO_1000044	0.034046	0
Fibroblast	ENSG00000245008		ENSG00000245008	CHM13_G0011056	AP001122.1	AP001122.1	lncRNA	lncRNA	1.03	1.16824	0.76	0.83	0	0			0.0555556	0.0555556	1_to_1	identical gene model		1;5;3;4;2	1;5;3;4;2	5	5	0									0	EFO_0000729	0.0015295	0
Fibroblast	ENSG00000245017	LINC02453	ENSG00000245017	CHM13_G0013326	LINC02453	LINC02453	lncRNA	lncRNA	0.892	0.794286	0.25	0.28	0	0			0	0	1_to_1	exon_length_diff		4;2	4;2	2	2	0									0	HP_0001636	0.010636	0
Fibroblast	ENSG00000245025		ENSG00000245025	CHM13_G0053217	AC107959.1	AC107959.1	lncRNA	lncRNA	4.53531	5.24952	4.02	4.45	1	1	-0.051331	3.41472e-11	0.5714	0.571801	1_to_1	identical gene model	0.999679	2;3;2	2;3;2	3	3	0												0
Fibroblast	ENSG00000245059		ENSG00000245059	CHM13_G0022398	AC092718.1	AC092718.1	lncRNA	lncRNA	0.482857	0.544286	0.42	0.46	0	0			0	0	1_to_1	identical gene model	0.998488	2	2	1	1	0	Variation								0	EFO_0000198	0.0027598	0
Fibroblast	ENSG00000245060	LINC00847	ENSG00000245060	CHM13_G0046582	LINC00847	LINC00847	lncRNA	lncRNA	0.330625	0.381724	0.245	0.28	1	1	0.0873257	0.163572	0.999509	0.999518	1_to_1	exon_length_diff		3;2;2;3;2;3;3;3;3;3;3;3;2;2;2;2;3;4;3;3;3;2	3;2;2;3;2;3;3;3;3;3;3;3;2;2;2;2;3;4;3;3;3;2	22	22	0	Localization Problem								0	Orphanet_3389	0.0049254	0
Fibroblast	ENSG00000245067	IGFBP7-AS1	ENSG00000245067	CHM13_G0041854	IGFBP7-AS1	IGFBP7-AS1	lncRNA	lncRNA	0.37963	0.432308	0.29	0.33	1	1	-0.0488901	1.14821e-16	0.577915	0.577915	1_to_1	identical gene model		5;4;5	5;4;5	3	3	0									0	EFO_1000028	0.021138	0
Fibroblast	ENSG00000245080	MIR3150BHG	ENSG00000245080	CHM13_G0054391	MIR3150BHG	MIR3150BHG	lncRNA	lncRNA	0.14	0.16	0.14	0.16	0	0			0.5	0.5	1_to_1	identical gene model	0.999395	2;2	2;2	2	2	0	GRC Housekeeping								0	EFO_0000305	0.035581	0
Fibroblast	ENSG00000245105	A2M-AS1	ENSG00000245105	CHM13_G0011476	A2M-AS1	A2M-AS1	lncRNA	lncRNA	0.188	0.218667	0.17	0.21	0	0			0.965262	0.964656	1_to_1	identical gene model	0.99986	2;2;3;3	2;2;3;3	4	4	0									0	MONDO_0007254	0.029566	0
Fibroblast	ENSG00000245112	SMARCA5-AS1	ENSG00000245112	CHM13_G0042982	SMARCA5-AS1	SMARCA5-AS1	lncRNA	lncRNA	11.6688	12.0032	5.95	6.37	1	1	-0.0451269	1.366e-15	0.599862	0.599862	1_to_1	identical gene model		2	2	1	1	0												0
Fibroblast	ENSG00000245146	MALINC1	ENSG00000245146	CHM13_G0045740	MALINC1	MALINC1	lncRNA	lncRNA	0.431842	0.498333	0.32	0.35	1	1	-0.0449272	7.69e-16	0.986794	0.987014	1_to_1	identical gene model	0.999941	5;3;5;4;4;4;3;4;4;4;5;4;4;2;2;2;2	5;3;5;4;4;4;3;4;4;4;5;4;4;2;2;2;2	17	17	0									0	EFO_0000311	0.021436	0
Fibroblast	ENSG00000245148	ARAP1-AS2	ENSG00000245148	CHM13_G0009883	ARAP1-AS2	ARAP1-AS2	lncRNA	lncRNA	1.075	1.12189	0.91	0.92	1	1	-0.0440992	6.59147e-16	0.369171	0.369171	1_to_1	identical gene model		2	2	1	1	0									0	EFO_0008511	0.002291	0
Fibroblast	ENSG00000245149	RNF139-DT	ENSG00000245149	CHM13_G0054798	RNF139-AS1	RNF139-AS1	lncRNA	lncRNA	3.50746	3.98393	3.01	3.63	1	1	-0.0512283	5.00971e-15	0.356295	0.350563	1_to_1	exon_length_diff		2;2;3;1	2;2;3;1	4	4	0	Clone Problem, GRC Housekeeping								0	EFO_0000186	0.0029836	0
Fibroblast	ENSG00000245156		ENSG00000245156	CHM13_G0009611	AP001107.1	AP001107.1	lncRNA	lncRNA	0.51875	0.630217	0.455	0.505	1	1	-0.0700441	9.25082e-06	0.00694444	0.00694444	1_to_1	exon_length_diff		2	2	1	1	0									0	EFO_0000729	0.0017679	0
Fibroblast	ENSG00000245164	LINC00861	ENSG00000245164	CHM13_G0054824	LINC00861	LINC00861	lncRNA	lncRNA	3.53667	5.17	3.03	5.21	0	0			0	0	1_to_1	exon_length_diff		11;7;5;6;3;4;3;2;4	11;7;5;6;3;4;3;2;4	9	9	0	GRC Housekeeping								0	EFO_0000305	0.046101	0
Fibroblast	ENSG00000245205	EEF1A1P4	ENSG00000245205	CHM13_G0011729	EEF1A1P4	EEF1A1P4	processed_pseudogene	processed_pseudogene	4.81763	5.58158	3.97	4.66	1	1	-0.0197984	0.599463	0.0318138	0.0315039	1_to_1	identical gene model	0.999003	1	1	1	1	0												0
Fibroblast	ENSG00000245213	GALNT7-DT	ENSG00000245213	CHM13_G0043384	AC105285.1	AC105285.1	lncRNA	lncRNA	0.708	0.816792	0.64	0.74	1	1	-0.0466374	4.09587e-16	0.732564	0.732564	1_to_1	identical gene model	0.999877	2;5;7;5;4;3;2;4;5	2;5;7;5;4;3;2;4;5	9	9	0									0	EFO_0000305	0.0088821	0
Fibroblast	ENSG00000245248	USP2-AS1	ENSG00000245248	CHM13_G0010825	USP2-AS1	USP2-AS1	lncRNA	lncRNA	0.549024	0.631707	0.4	0.46	1	1	-0.0823861	0.00584015	0.890908	0.87758	1_to_1	exon_length_diff		3;3;3;2;4;4;4;3;9;3;3;3;4;4	3;3;3;2;4;4;4;3;9;3;3;3;4;4	14	14	0									0	EFO_0000729	0.0089924	0
Fibroblast	ENSG00000245261		ENSG00000245261	CHM13_G0047891	AL133375.1	AL133375.1	lncRNA	lncRNA					0	0			1	1	1_to_1	identical gene model		2	2	1	1	0	GRC Housekeeping											0
Fibroblast	ENSG00000245275	SAP30L-AS1	ENSG00000245275	CHM13_G0046092	SAP30L-AS1	SAP30L-AS1	lncRNA	lncRNA	3.72031	2.25645	2.355	1.39	1	1	0.889907	1.11449e-10	0.0442025	0.409828	1_to_1	exon_length_diff		3;4;3;3;3;3;2	3;4;3;3;3;3;2	7	7	0									0	EFO_0000284	0.0066524	0
Fibroblast	ENSG00000245281	ASAH1-AS1	ENSG00000245281	CHM13_G0053122	AC124242.1	AC124242.1	lncRNA	lncRNA	3.98795	4.41659	2.45	2.665	1	1	-0.048208	1.32809e-16	0.867283	0.867805	1_to_1	exon_length_diff		3;3;4;5;4;4;3;4	3;3;4;5;4;4;3;4	8	8	0												0
Fibroblast	ENSG00000245293	CYP2U1-AS1	ENSG00000245293	CHM13_G0042539	CYP2U1-AS1	CYP2U1-AS1	lncRNA	lncRNA	0.204348	0.233913	0.15	0.18	1	1	-0.0475859	2.16078e-16	0.820286	0.820286	1_to_1	identical gene model	0.999254	5;6;7;10;2;2;2	5;6;7;10;2;2;2	7	7	0									0	EFO_1001841	0.055614	0
Fibroblast	ENSG00000245311	BMAL2-AS1	ENSG00000245311	CHM13_G0011852	ARNTL2-AS1	ARNTL2-AS1	lncRNA	lncRNA	0.58	0.655	0.58	0.655	0	0			0	0	1_to_1	identical gene model		4	4	1	1	0				High Signal Region					0	EFO_0000676	0.0076575	0
Fibroblast	ENSG00000245317	MRNIP-DT	ENSG00000245317	CHM13_G0046552	AC008393.1	AC008393.1	lncRNA	lncRNA	2.35483	2.53429	1.825	2.095	1	1	-0.00645952	0.921265	0.0182711	0.0699695	1_to_1	exon_length_diff		2	2	1	1	0												0
Fibroblast	ENSG00000245322	H2AZ1-DT	ENSG00000245322	CHM13_G0042447	H2AZ1-DT	H2AZ1-DT	lncRNA	lncRNA	0.585532	0.647111	0.51	0.57	1	1	-0.0484484	1.72417e-16	0.380449	0.380449	1_to_1	identical gene model		2;5;4;2;6	2;5;4;2;6	5	5	0				High Signal Region								0
Fibroblast	ENSG00000245330	DEPTOR-AS1	ENSG00000245330	CHM13_G0054723	AP005717.1	AP005717.1	lncRNA	lncRNA	0.422105	0.485789	0.22	0.26	0	0	-0.0476787	1.98697e-16	0.875857	0.875857	1_to_1	exon_length_diff		2;3	2;3	2	2	0	GRC Housekeeping											0
Fibroblast	ENSG00000245384	CXXC4-AS1	ENSG00000245384	CHM13_G0042499	CXXC4-AS1	CXXC4-AS1	lncRNA	lncRNA					0	0					1_to_1	exon_length_diff		5;10;6	5;10;6	3	3	0									0	EFO_0000305	0.010071	0
Fibroblast	ENSG00000245385		ENSG00000245385	CHM13_G0010821	AP003396.1	AP003396.1	lncRNA	lncRNA	2.03333	2.31	1.65	1.89	0	0			0.998687	0.998687	1_to_1	identical gene model		2	2	1	1	0												0
Fibroblast	ENSG00000245466	TTC9-DT	ENSG00000245466	CHM13_G0016881	AL357153.1	AL357153.1	lncRNA	lncRNA					0	0					1_to_1	identical gene model	0.999312	3	3	1	1	0									0	EFO_0005922	0.03338	0
Fibroblast	ENSG00000245468	LINC02447	ENSG00000245468	CHM13_G0041216	LINC02447	LINC02447	lncRNA	lncRNA	2.60304	2.96352	1.17	1.435	1	1	-0.0490809	1.28716e-16	0.0171131	0.0171131	1_to_1	exon_length_diff		2;3;2;1	2;3;2;1	4	4	0												0
Fibroblast	ENSG00000245479	LINC01585	ENSG00000245479	CHM13_G0019875	LINC01585	LINC01585	lncRNA	lncRNA	0.345	0.415	0.345	0.415	0	0			0.75	0.75	1_to_1	identical gene model		3;2;2;2	3;2;2;2	4	4	0												0
Fibroblast	ENSG00000245482		ENSG00000245482	CHM13_G0011993	AC046130.1	AC046130.1	lncRNA	lncRNA	0.22	0.28	0.22	0.28	0	0			0.996324	0.996212	1_to_1	exon_length_diff		2	2	1	1	0												0
Fibroblast	ENSG00000245498	MSANTD2-AS1	ENSG00000245498	CHM13_G0010976	AP000866.1	AP000866.1	lncRNA	lncRNA	0.35375	0.381818	0.315	0.38	1	1	-0.0461891	4.25911e-16	0.973993	0.973993	1_to_1	exon_length_diff		4;4;5;5;5;5;5;4;5;5;4;5;5;2;4;3	4;4;5;5;5;5;5;4;5;5;4;5;5;2;4;3	16	16	0												0
Fibroblast	ENSG00000245522	LINC02709	ENSG00000245522	CHM13_G0008281	LINC02709	LINC02709	lncRNA	lncRNA	2.056	2.37476	1.64	1.92	1	1	-0.0811281	4.05674e-07	0.812994	0.819157	1_to_1	exon_length_diff		3;2	3;2	2	2	0									0	MONDO_0018531	0.013601	0
Fibroblast	ENSG00000245526	LINC00461	ENSG00000245526	CHM13_G0044978	LINC00461	LINC00461	lncRNA	lncRNA					0	0			1	1	1_to_1	exon_length_diff		7;5;6;3;4;3;5;4;3;4;3;5;5;3;5;3;4;5;2;4;3;4;4;4;4;4;5;3;3;4;3;3;4;4;2;1;2	7;5;6;3;4;3;5;4;3;4;3;5;5;3;5;3;4;5;2;4;3;4;4;4;4;4;5;3;3;4;3;3;4;4;2;1;2	37	37	0									0	EFO_0003060	0.060908	0
Fibroblast	ENSG00000245532	NEAT1	ENSG00000245532	CHM13_G0009545	NEAT1	NEAT1	lncRNA	lncRNA	24.5786	26.5767	19.05	20.47	1	1	0.19571	9.30157e-08	0.984939	0.986461	1_to_1	exon_count_diff		2;1;2;3;2;3;2;2;2	2;1;2;3;2;3;1;2;2	9	9	0									0	EFO_0000182	0.1147	0
Fibroblast	ENSG00000245534	RORA-AS1	ENSG00000245534	CHM13_G0019041	RORA-AS1	RORA-AS1	lncRNA	lncRNA	1.01125	1.29571	0.88	1.17	0	0			0.629443	0.695719	1_to_1	exon_length_diff		6;5;6;5;5;4;3	6;5;6;5;5;4;3	7	7	0									0	EFO_1001841	0.045636	0
Fibroblast	ENSG00000245552	LNCRNA-IUR	ENSG00000245552	CHM13_G0010370	AP000787.1	AP000787.1	lncRNA	lncRNA	0.438889	0.5204	0.35	0.42	1	1	-0.0476874	1.56787e-16	0.910038	0.910038	1_to_1	identical gene model		3;4;2;3;4;5;3;3;6;5;3;2;2	3;4;2;3;4;5;3;3;6;5;3;2;2	13	13	0												0
Fibroblast	ENSG00000245556	SCAMP1-AS1	ENSG00000245556	CHM13_G0044819	SCAMP1-AS1	SCAMP1-AS1	lncRNA	lncRNA	2.02468	2.3385	1.595	1.8	1	1	-0.0524434	1.98319e-07	0.856135	0.85679	1_to_1	exon_length_diff		3;2;2	3;2;2	3	3	0									0	EFO_0003834	0.0014296	0
Fibroblast	ENSG00000245571	FAM111A-DT	ENSG00000245571	CHM13_G0009203	FAM111A-DT	FAM111A-DT	lncRNA	lncRNA	1.71333	2.00869	1.53	1.74	1	1	-0.0476365	2.41265e-16	0.909238	0.909172	1_to_1	identical gene model	0.999859	5;3;4;4;2	5;3;4;4;2	5	5	0									0	EFO_0000641	0.0047826	0
Fibroblast	ENSG00000245573	BDNF-AS	ENSG00000245573	CHM13_G0008561	BDNF-AS	BDNF-AS	lncRNA	lncRNA	1.30881	1.61306	1.035	1.14	1	1	0.162813	0.0139093	0.99368	0.994062	1_to_1	exon_count_diff		8;2;6;2;7;2;7;5;7;6;6;7;6;7;5;7;6;5;6;8;7;5;6;7;5;5;5;7;6;5;6;6;6;7;7;7;8;8;9;7;7;6;7;8;8;4;6;4;7;8;6;1;2;8;4	8;2;6;2;7;2;7;5;7;6;6;7;6;7;5;7;6;5;6;8;7;5;6;7;5;5;5;7;6;5;6;6;6;7;7;7;8;8;9;7;7;6;7;8;8;4;6;4;7;8;6;1;2;7;4	55	55	0	Clone Problem								0	EFO_0000637	0.074655	0
Fibroblast	ENSG00000245598	DACT3-AS1	ENSG00000245598	CHM13_G0029076	DACT3-AS1	DACT3-AS1	lncRNA	lncRNA	1.95128	2.19816	1.65	1.82	1	1	-0.0457882	5.249e-12	0.0155556	0.01625	1_to_1	identical gene model	0.997754	3;3;2	3;3;2	3	3	0												0
Fibroblast	ENSG00000245614	DDX11-AS1	ENSG00000245614	CHM13_G0011916	DDX11-AS1	DDX11-AS1	lncRNA	lncRNA	1.25111	1.45333	1.06	1.29	0	0			0.940924	0.943358	1_to_1	identical gene model	0.999918	2;3;2;2	2;3;2;2	4	4	0	GRC Housekeeping								0	EFO_0000182	0.0044074	0
Fibroblast	ENSG00000245648	KLRK1-AS1	ENSG00000245648	CHM13_G0011536	AC022075.1	AC022075.1	lncRNA	lncRNA	1.11211	1.26368	1	1.14	0	0	-0.0481845	1.77661e-16	0.889578	0.889578	1_to_1	identical gene model		4;2;3;4;5;4	4;2;3;4;5;4	6	6	0									0	EFO_0000676	0.021026	0
Fibroblast	ENSG00000245651		ENSG00000245651	CHM13_G0012708	AC083805.1	AC083805.1	lncRNA	lncRNA	0.39069	0.431852	0.24	0.26	1	1	-0.0477555	1.82413e-16	0.805287	0.805287	1_to_1	identical gene model		3;4;4;3;2;2;2;2;2;1;2	3;4;4;3;2;2;2;2;2;1;2	11	11	0									0	EFO_0000326	0.035672	0
Fibroblast	ENSG00000245662	LINC02211	ENSG00000245662	CHM13_G0044041	LINC02211	LINC02211	lncRNA	lncRNA	0.289286	0.334	0.26	0.3	1	1	-0.0270097	0.564746	0.928564	0.900708	1_to_1	identical gene model	0.999904	4;7;5;2;5	4;7;5;2;5	5	5	0									0	EFO_1001006	0.0015128	0
Fibroblast	ENSG00000245667		ENSG00000245667	CHM13_G0011325	AC006064.1	AC006064.1	lncRNA	lncRNA	1.4	1.674	1.14	1.3	0	0			0	0	1_to_1	identical gene model		2	2	1	1	0												0
Fibroblast	ENSG00000245680	ZNF585B	ENSG00000245680	CHM13_G0028578	ZNF585B	ZNF585B	protein_coding	protein_coding	8.48016	9.64403	7.915	8.935	1	1	-0.0490463	8.23148e-12	0.587989	0.588846	1_to_1	exon_length_diff		5;3;6;5;3;5;5;5;2	5;3;6;5;3;5;5;5;2	9	9	0									0	EFO_0004698	0.15914	0
Fibroblast	ENSG00000245685	FRG1-DT	ENSG00000245685	CHM13_G0043624	FRG1-DT	FRG1-DT	lncRNA	lncRNA	1.29297	1.40657	0.82	0.97	1	1	-0.0487142	1.66439e-16	0.708328	0.708328	1_to_1	identical gene model		4;3;3;3;3;4;3;2	4;3;3;3;3;4;3;2	8	8	0	GRC Housekeeping, Variation		High Signal Region	High Signal Region					0	EFO_0000365	0.038784	0
Fibroblast	ENSG00000245688		ENSG00000245688	CHM13_G0046500	AC008659.1	AC008659.1	lncRNA	lncRNA	0.496667	0.573333	0.56	0.69	0	0			0	0	1_to_1	identical gene model		2	2	1	1	0												0
Fibroblast	ENSG00000245694	CRNDE	ENSG00000245694	CHM13_G0021729	CRNDE	CRNDE	lncRNA	lncRNA	9.81692	11.1746	8.62	10.31	1	1	-0.0495759	8.6061e-17	0.977	0.977002	1_to_1	exon_length_diff		3;2;2;6;2;2;6;2;4;5;5;5;5;5;2;5;3;2;3;5;5;3;6;2	3;2;2;6;2;2;6;2;4;5;5;5;5;5;2;5;3;2;3;5;5;3;6;2	24	24	0									0	EFO_0000182	0.10493	0
Fibroblast	ENSG00000245711	NADK2-AS1	ENSG00000245711	CHM13_G0044192	NADK2-AS1	NADK2-AS1	lncRNA	lncRNA	0.755556	0.911111	0.72	0.86	0	0			0	0	1_to_1	identical gene model		2	2	1	1	0									0	EFO_0000305	0.034678	0
Fibroblast	ENSG00000245719		ENSG00000245719	CHM13_G0019222	AC009292.1	AC009292.1	lncRNA	lncRNA	0.282857	0.3075	0.25	0.26	0	0			0.375	0.375	1_to_1	exon_length_diff		3	3	1	1	0									0	EFO_0002690	0.0022741	0
Fibroblast	ENSG00000245729	LINC02226	ENSG00000245729	CHM13_G0043804	LINC02226	LINC02226	lncRNA	lncRNA	0.24	0.285	0.24	0.285	0	0			0	0	1_to_1	identical gene model	0.999053	6	6	1	1	0									0	MONDO_0018531	0.013073	0
Fibroblast	ENSG00000245748		ENSG00000245748	CHM13_G0041212	AC097382.2	AC097382.2	lncRNA	lncRNA	0.156875	0.174118	0.15	0.15	0	0	-0.0474442	1.91448e-16	0.998881	0.99888	1_to_1	identical gene model	0.999374	4	4	1	1	0												0
Fibroblast	ENSG00000245750	DRAIC	ENSG00000245750	CHM13_G0019261	DRAIC	DRAIC	lncRNA	lncRNA	0.6725	0.62	0.2	0.2	0	0			0.962615	0.962615	1_to_1	exon_count_diff		7;6;8;4;8;8;10;7;8;7;13;5;8;9;6;6;10;6;7;3;11;3;6;5;3;2;5;5;7;6;9;5;5;5;5;5;5;5;5;5;4;4;4;5;5;5;9;5;4;3;4;3;4;7;3;3;5;2;4;12;5;5;5;2;4;1;2;1;3;4;5;5;5	7;6;8;4;8;8;10;7;8;7;13;5;8;9;6;6;10;6;7;3;11;3;5;5;3;2;5;5;7;6;9;5;5;5;5;5;5;5;5;5;4;4;4;5;5;5;9;5;4;3;4;3;4;7;3;3;5;2;4;12;5;5;5;2;4;1;2;1;3;4;5;5;5	73	73	0									0	DOID_7551	0.046567	0
Fibroblast	ENSG00000245768		ENSG00000245768	CHM13_G0021872	AC106793.1	AC106793.1	lncRNA	lncRNA	0.24	0.280625	0.21	0.23	0	0			0.450617	0.486667	1_to_1	exon_length_diff		4;4;4;2	4;4;4;2	4	4	0												0
Fibroblast	ENSG00000245812	LINC02202	ENSG00000245812	CHM13_G0046175	LINC02202	LINC02202	lncRNA	lncRNA	10.629	12.335	8.77	10.32	1	1	-0.0476997	2.49184e-16	0.830515	0.831757	1_to_1	identical gene model	0.999463	3;2;3	3;2;3	3	3	0									0	EFO_0001064	0.010345	0
Fibroblast	ENSG00000245832	MIR4300HG	ENSG00000245832	CHM13_G0010089	MIR4300HG	MIR4300HG	lncRNA	lncRNA					0	0			1	1	1_to_1	identical gene model	0.998385	6;5;5;6;8;5;6;7;4;5;4;5;3;3	6;5;5;6;8;5;6;7;4;5;4;5;3;3	14	14	0												0
Fibroblast	ENSG00000245848	CEBPA	ENSG00000245848	CHM13_G0028381	CEBPA	CEBPA	protein_coding	protein_coding	3.00196	3.37309	1.675	1.89	1	1	-0.0487273	4.01386e-05	0.460065	0.449522	1_to_1	identical gene model	0.999308	1	1	1	1	0					1	?Leukemia, acute myeloid;Leukemia, acute myeloid, somatic	3;3	known_molec_cause;known_molec_cause	0	EFO_0000222	0.79715	1			yes
Fibroblast	ENSG00000245849	RAD51-AS1	ENSG00000245849	CHM13_G0018536	RAD51-AS1	RAD51-AS1	lncRNA	lncRNA	3.89317	4.3423	3.37	3.71	1	1	-0.0454624	4.11824e-15	0.848214	0.848814	1_to_1	exon_length_diff		3;4;3;2;2	3;4;3;2;2	5	5	0									0	EFO_0000676	0.0018368	0
Fibroblast	ENSG00000245857	GS1-24F4.2	ENSG00000245857	CHM13_G0052799	GS1-24F4.2	GS1-24F4.2	lncRNA	lncRNA	0.703571	0.805385	0.41	0.46	0	0			0.190476	0.190476	1_to_1	exon_length_diff		3;3;5;3	3;3;5;3	4	4	0	Clone Problem, Variation								0	EFO_0000326	0.0069593	0
Fibroblast	ENSG00000245864	MEF2C-AS2	ENSG00000245864	CHM13_G0044981	MEF2C-AS2	MEF2C-AS2	lncRNA	lncRNA	0.185	0.23	0.185	0.23	0	0			0.973485	0.973485	1_to_1	identical gene model		3;3;4;2	3;3;4;2	4	4	0												0
Fibroblast	ENSG00000245869		ENSG00000245869	CHM13_G0010783	AP004609.1	AP004609.1	lncRNA	lncRNA	0.744615	0.847308	0.51	0.565	1	1	-0.0659497	0.0148845	0	0	1_to_1	exon_length_diff		2	2	1	1	0									0	EFO_0000305	0.039515	0
Fibroblast	ENSG00000245870	LINC00682	ENSG00000245870	CHM13_G0041645	LINC00682	LINC00682	lncRNA	lncRNA					0	0					1_to_1	exon_length_diff		2;2;2;2;2	2;2;2;2;2	5	5	0									0	EFO_0000246;GO_0007568	0.018479	0
Fibroblast	ENSG00000245888	NSMCE1-DT	ENSG00000245888	CHM13_G0021024	NSMCE1-DT	NSMCE1-DT	lncRNA	lncRNA	2.86435	3.17652	2.65	2.92	1	1	-0.0492891	1.11788e-16	0.589012	0.589012	1_to_1	identical gene model	0.999421	5;4;1;2;2	5;4;1;2;2	5	5	0									0	EFO_0001663	0.0056402	0
Fibroblast	ENSG00000245904	BTG1-DT	ENSG00000245904	CHM13_G0013191	AC025164.1	AC025164.1	lncRNA	lncRNA	1.59104	1.79521	1.18	1.34	1	1	-0.048393	1.23051e-16	0.806722	0.806853	1_to_1	exon_length_diff		3;3;4;4;1	3;3;4;4;1	5	5	0									0	EFO_0002617	0.0074339	0
Fibroblast	ENSG00000245910	SNHG6	ENSG00000245910	CHM13_G0053960	SNHG6	SNHG6	lncRNA	lncRNA	513.918	587.571	432.54	494.31	1	1	-0.0481267	1.03289e-16	0.652912	0.652895	1_to_1	identical gene model		3;4;3;4;2	3;4;3;4;2	5	5	0									0	EFO_0003060	0.088239	0
Fibroblast	ENSG00000245928	SDAD1-AS1	ENSG00000245928	CHM13_G0042124	SDAD1-AS1	SDAD1-AS1	lncRNA	lncRNA					0	0					1_to_1	identical gene model	0.99754	3	3	1	1	0												0
Fibroblast	ENSG00000245937	SLC12A2-DT	ENSG00000245937	CHM13_G0045463	LINC01184	LINC01184	lncRNA	lncRNA	2.85156	3.29677	2.14	2.475	1	1	-0.0521502	6.2377e-13	0.988521	0.988512	1_to_1	identical gene model	0.999766	4;4;4;2;3;4;4;4;3;4;2;4;4;2;2;4;3;4;3;3;3;5;4;3;6;4;5;4;3;4	4;4;4;2;3;4;4;4;3;4;2;4;4;2;2;4;3;4;3;3;3;5;4;3;6;4;5;4;3;4	30	30	0									0	EFO_0000311	0.0073916	0
Fibroblast	ENSG00000245954	LINC02273	ENSG00000245954	CHM13_G0043112	LINC02273	LINC02273	lncRNA	lncRNA					0	0					1_to_1	exon_length_diff		3;3;2;3	3;3;2;3	4	4	0									0	MONDO_0007254	0.07504	0
Fibroblast	ENSG00000245958	SEPTIN7P14	ENSG00000245958	CHM13_G0042712	AC093752.1	AC093752.1	transcribed_unprocessed_pseudogene	transcribed_unprocessed_pseudogene	23.2473	26.6124	22.15	24.685	1	1	-0.0479691	1.22856e-16	0.57382	0.57363	1_to_1	identical gene model	0.999599	3;8;2;7;5;3;2;10;5;2;3;5;2	3;8;2;7;5;3;2;10;5;2;3;5;2	13	13	0				High Signal Region								0
Fibroblast	ENSG00000245970	RPL30-AS1	ENSG00000245970	CHM13_G0054433	AP003352.1	AP003352.1	lncRNA	lncRNA	5.51578	6.10274	3.455	3.92	1	1	-0.0478742	2.7187e-06	0.482868	0.480494	1_to_1	exon_length_diff		2	2	1	1	0	GRC Housekeeping											0
Fibroblast	ENSG00000245975	MINDY2-DT	ENSG00000245975	CHM13_G0018994	AC090515.2	AC090515.2	lncRNA	lncRNA	2.13687	2.44032	1.645	1.895	1	1	-0.0488896	1.23262e-16	0	0	1_to_1	identical gene model		2	2	1	1	0												0
Fibroblast	ENSG00000246016	LINC01513	ENSG00000246016	CHM13_G0043865	LINC01513	LINC01513	lncRNA	lncRNA	1.80667	2.12	1.6	1.98	0	0			0	0	1_to_1	identical gene model	0.999311	2	2	1	1	0									0	EFO_0000729	0.004191	0
Fibroblast	ENSG00000246022	ALDH1L1-AS2	ENSG00000246022	CHM13_G0039703	ALDH1L1-AS2	ALDH1L1-AS2	lncRNA	lncRNA					0	0			1	1	1_to_1	exon_length_diff		2;2;2;4	2;2;2;4	4	4	0									0	HP_0001636	0.0065644	0
Fibroblast	ENSG00000246067	RAB30-DT	ENSG00000246067	CHM13_G0010106	RAB30-DT	RAB30-DT	lncRNA	lncRNA	9.19968	10.6325	7.56	8.895	1	1	-0.0474499	2.54551e-16	0.945411	0.945411	1_to_1	identical gene model		3;3;4;2;4;3;1;2;2;2;2;2;2;2;3;2;2	3;3;4;2;4;3;1;2;2;2;2;2;2;2;3;2;2	17	17	0									0	EFO_0004249	0.0026936	0
Fibroblast	ENSG00000246082	NUDT16L2P	ENSG00000246082	CHM13_G0039851	NUDT16P1	NUDT16P1	transcribed_unitary_pseudogene	transcribed_unitary_pseudogene	0.600465	0.696585	0.54	0.6	1	1	-0.0465244	5.1355e-16	0.877594	0.877594	1_to_1	identical gene model		3;2;3	3;2;3	3	3	0									0	MONDO_0018982	0.0073916	0
Fibroblast	ENSG00000246084	LINC02325	ENSG00000246084	CHM13_G0017387	LINC02325	LINC02325	lncRNA	lncRNA	0.24	0.26	0.24	0.26	0	0			0.5	0.5	1_to_1	identical gene model		7;10;9;4;5;4;3;3;2;3	7;10;9;4;5;4;3;3;2;3	10	10	0									0	EFO_0000305	0.012266	0
Fibroblast	ENSG00000246089	MCPH1-DT	ENSG00000246089	CHM13_G0052786	AC016065.1	AC016065.1	lncRNA	lncRNA	2.92952	3.46639	2.51	3.11	1	1	-0.142516	6.33459e-05	0.821014	0.821291	1_to_1	exon_length_diff		2;1;3	2;1;3	3	3	0									0	EFO_0008511	0.0031159	0
Fibroblast	ENSG00000246090		ENSG00000246090	CHM13_G0042427	AP002026.1	AP002026.1	lncRNA	lncRNA	5.99078	6.65565	5.16	5.595	1	1	-0.0773333	3.19513e-07	0.766943	0.762762	1_to_1	exon_length_diff		3;2;10;10;3;5;6;6;3;4	3;2;10;10;3;5;6;6;3;4	10	10	0	Clone Problem, Variation			High Signal Region					0	EFO_0008523	0.0068952	0
Fibroblast	ENSG00000246095	LINC01096	ENSG00000246095	CHM13_G0041335	LINC01096	LINC01096	lncRNA	lncRNA	0.365	0.405	0.365	0.405	0	0			0.333333	0.333333	1_to_1	identical gene model		2;2	2;2	2	2	0									0	EFO_0003060	0.015117	0
Fibroblast	ENSG00000246100	LINC00900	ENSG00000246100	CHM13_G0010694	LINC00900	LINC00900	lncRNA	lncRNA	0.997368	1.12105	0.6	0.66	0	0	-0.0391118	0.000812469	0.98868	0.988814	1_to_1	identical gene model	0.995009	2;3;2;2;3;3;2;2;2;1	2;3;2;2;3;3;2;2;2;1	10	10	0									0	EFO_1000760	0.0057657	0
Fibroblast	ENSG00000246115	SUPT4H1P2	ENSG00000246115	CHM13_G0011451	SUPT4H1P2	SUPT4H1P2	processed_pseudogene	processed_pseudogene					0	0					1_to_1	identical gene model		1	1	1	1	0												0
Fibroblast	ENSG00000246130		ENSG00000246130	CHM13_G0053220	AC107959.2	AC107959.2	lncRNA	lncRNA	0.274167	0.315	0.26	0.305	1	1	-0.0475642	2.43976e-16	0	0	1_to_1	identical gene model	0.999831	3	3	1	1	0									0	Orphanet_101088	0.0069706	0
Fibroblast	ENSG00000246145	RRS1-DT	ENSG00000246145	CHM13_G0053944	RRS1-AS1	RRS1-AS1	lncRNA	lncRNA	0.196667	0.204286	0.11	0.12	0	0			0	0	1_to_1	exon_length_diff		3	3	1	1	0									0	EFO_0000641	0.0034219	0
Fibroblast	ENSG00000246174	KCTD21-AS1	ENSG00000246174	CHM13_G0010058	KCTD21-AS1	KCTD21-AS1	lncRNA	lncRNA	2.31836	2.65932	1.96	2.31	1	1	-0.0521585	4.28512e-16	0.832084	0.832056	1_to_1	identical gene model	0.999404	2;3;3;4;2;2;3;3;2;1	2;3;3;4;2;2;3;3;2;1	10	10	0												0
Fibroblast	ENSG00000246203		ENSG00000246203	CHM13_G0003399	AL353807.3	AL353807.3	unprocessed_pseudogene	unprocessed_pseudogene	0.37381	0.418372	0.325	0.36	1	1	-0.0472667	3.37945e-16	0.992895	0.992895	1_to_1	exon_length_diff		9	9	1	1	0				Low Mappability								0
Fibroblast	ENSG00000246211	P4HA3-AS1	ENSG00000246211	CHM13_G0009933	P4HA3-AS1	P4HA3-AS1	lncRNA	lncRNA	0.32	0.385	0.32	0.385	0	0			0	0	1_to_1	identical gene model	0.999686	7	7	1	1	0									0	EFO_0000305	0.03477	0
Fibroblast	ENSG00000246214	RETREG1-AS1	ENSG00000246214	CHM13_G0043929	AC024588.1	AC024588.1	lncRNA	lncRNA	0.463333	0.523043	0.42	0.41	1	1	0.0317475	0.520411	0.598111	0.640797	1_to_1	exon_length_diff		4;3	4;3	2	2	0												0
Fibroblast	ENSG00000246223	LINC01550	ENSG00000246223	CHM13_G0017392	LINC01550	LINC01550	lncRNA	lncRNA	1.10022	1.27209	0.79	0.88	1	1	-0.0133767	0.669248	0.789985	0.794362	1_to_1	exon_length_diff		3;3;2;3;4;3;3;3	3;3;2;3;4;3;3;3	8	8	0									0	EFO_0000676	0.015668	0
Fibroblast	ENSG00000246225		ENSG00000246225	CHM13_G0008524	AC006299.1	AC006299.1	lncRNA	lncRNA	0.716667	0.806667	0.74	0.85	0	0			0.6	0.6	1_to_1	exon_length_diff		4;4;2;5;4	4;4;2;5;4	5	5	0				High Signal Region								0
Fibroblast	ENSG00000246228	CASC8	ENSG00000246228	CHM13_G0054845	CASC8	CASC8	lncRNA	lncRNA	0.29	0.31	0.29	0.31	0	0			0.916667	0.916667	1_to_1	identical gene model	0.999892	3;6;2;5	3;6;2;5	4	4	0	GRC Housekeeping			High Signal Region					0	EFO_0003060	0.079444	0
Fibroblast	ENSG00000246250		ENSG00000246250	CHM13_G0008768	AC087521.2	AC087521.2	lncRNA	lncRNA	0.523333	0.48125	0.3	0.15	0	0			0.488571	0.465306	1_to_1	exon_length_diff		2;2;2;4;2	2;2;2;4;2	5	5	0												0
Fibroblast	ENSG00000246263	UBR5-DT	ENSG00000246263	CHM13_G0054535	UBR5-AS1	UBR5-AS1	lncRNA	lncRNA	0.454211	0.518235	0.29	0.37	0	0			0.986532	0.986532	1_to_1	identical gene model		3;2;2	3;2;2	3	3	0	GRC Housekeeping								0	EFO_0005842	0.019119	0
Fibroblast	ENSG00000246273	SBF2-AS1	ENSG00000246273	CHM13_G0008282	SBF2-AS1	SBF2-AS1	lncRNA	lncRNA	2.20604	2.43187	1.6	1.85	1	1	-0.0310564	0.0192977	0.992637	0.992754	1_to_1	identical gene model	0.999541	2;3;2;4;5;3;4;4;3;2	2;3;2;4;5;3;4;4;3;2	10	10	0									0	EFO_1000315	0.014243	0
Fibroblast	ENSG00000246283	TTBK2-AS1	ENSG00000246283	CHM13_G0018623	AC090510.1	AC090510.1	lncRNA	lncRNA	0.2925	0.335	0.185	0.225	0	0			0.992358	0.992358	1_to_1	identical gene model		3;2	3;2	2	2	0									0	EFO_1001999	0.0064299	0
Fibroblast	ENSG00000246308		ENSG00000246308	CHM13_G0008304	AC116535.1	AC116535.1	lncRNA	lncRNA	0.468958	0.596957	0.44	0.49	1	1	-0.118857	0.000686822	0	0	1_to_1	exon_length_diff		3	3	1	1	0												0
Fibroblast	ENSG00000246316		ENSG00000246316	CHM13_G0045275	AC010230.1	AC010230.1	lncRNA	lncRNA					0	0					1_to_1	identical gene model		7;4	7;4	2	2	0												0
Fibroblast	ENSG00000246323	FAM13B-AS1	ENSG00000246323	CHM13_G0045669	AC113382.1	AC113382.1	lncRNA	lncRNA	0.528462	0.645833	0.36	0.46	0	0			0.464286	0.464286	1_to_1	exon_length_diff		2	2	1	1	0												0
Fibroblast	ENSG00000246331		ENSG00000246331	CHM13_G0011909	AC010198.1	AC010198.1	lncRNA	lncRNA	0.594815	0.7	0.41	0.49	1	1	-0.0495986	8.42056e-17	0	0	1_to_1	identical gene model	0.999778	2	2	1	1	0												0
Fibroblast	ENSG00000246334	PRR7-AS1	ENSG00000246334	CHM13_G0046463	PRR7-AS1	PRR7-AS1	lncRNA	lncRNA	2.00105	2.28158	1.33	1.62	0	0	-0.0478364	1.31095e-16	0	0	1_to_1	exon_length_diff		4;3;2;2	4;3;2;2	4	4	0									0	EFO_0000198	0.0013773	0
Fibroblast	ENSG00000246339	EXTL3-AS1	ENSG00000246339	CHM13_G0053341	EXTL3-AS1	EXTL3-AS1	lncRNA	lncRNA	0.633	0.694	0.555	0.6	0	0			0.946181	0.951263	1_to_1	identical gene model		3;2;2;2;3;3;2	3;2;2;2;3;3;2	7	7	0												0
Fibroblast	ENSG00000246350	ZBED9-AS1	ENSG00000246350	CHM13_G0047236	AL049543.1	AL049543.1	lncRNA	lncRNA	0.14	0.17	0.14	0.17	0	0			0.875	0.875	1_to_1	identical gene model	0.999643	2	2	1	1	0	Path Problem, Variation											0
Fibroblast	ENSG00000246363	LINC02458	ENSG00000246363	CHM13_G0013142	LINC02458	LINC02458	lncRNA	lncRNA					0	0			0.941176	0.941176	1_to_1	identical gene model	0.999951	3;7	3;7	2	2	0				High Signal Region					0	EFO_0000702	0.0073441	0
Fibroblast	ENSG00000246366	LACTB2-AS1	ENSG00000246366	CHM13_G0054021	LACTB2-AS1	LACTB2-AS1	lncRNA	lncRNA	0.845897	0.832195	0.3	0.3	1	1	-0.025956	0.293332	0.217705	0.218093	1_to_1	exon_length_diff		4;3;4;3;3	4;3;4;3;3	5	5	0				High Signal Region					0	EFO_0008510	0.0024724	0
Fibroblast	ENSG00000246375	PPM1K-DT	ENSG00000246375	CHM13_G0042324	PPM1K-DT	PPM1K-DT	lncRNA	lncRNA	0.325	0.338	0.22	0.23	0	0			0.88999	0.88999	1_to_1	exon_length_diff		5;4;5;4;4	5;4;5;4;4	5	5	0									0	EFO_0005922	0.0085946	0
Fibroblast	ENSG00000246379	GNAO1-DT	ENSG00000246379	CHM13_G0021755	AC040168.1	AC040168.1	lncRNA	lncRNA	0.415	0.455	0.34	0.37	0	0			0.780886	0.780886	1_to_1	exon_length_diff		3;3;2;5;2;4;3;4;4;3;2;2;2;2;2	3;3;2;5;2;4;3;4;4;3;2;2;2;2;2	15	15	0				High Signal Region					0	EFO_0000182	0.0059399	0
Fibroblast	ENSG00000246394	ZNF84-DT	ENSG00000246394	CHM13_G0014187	ZNF84-DT	ZNF84-DT	lncRNA	lncRNA	0.42	0.48	0.42	0.48	0	0			0.5	0.5	1_to_1	identical gene model	0.998964	4;3	4;3	2	2	0	Clone Problem											0
Fibroblast	ENSG00000246422	DIAPH1-AS1	ENSG00000246422	CHM13_G0045866	DIAPH1-AS1	DIAPH1-AS1	lncRNA	lncRNA	0.18		0.18		0	0					1_to_1	identical gene model		3	3	1	1	0									0	EFO_0002496	0.04976	0
Fibroblast	ENSG00000246430	LINC00968	ENSG00000246430	CHM13_G0053811	LINC00968	LINC00968	lncRNA	lncRNA	5.53582	6.29245	3.94	4.24	1	1	-0.0462063	7.54289e-16	0.953549	0.953564	1_to_1	identical gene model	0.999972	2;3;3;2;3;3;2;2;2	2;3;3;2;3;3;2;2;2	9	9	0									0	EFO_0000571	0.04435	0
Fibroblast	ENSG00000246451	KLC1-AS1	ENSG00000246451	CHM13_G0017647	AL049840.2	AL049840.2	lncRNA	lncRNA	5.34228	5.83818	3.11	2.51	1	1	-0.0431148	4.64655e-09	0	0	1_to_1	identical gene model	0.999222	2	2	1	1	0									0	EFO_0000365	0.041711	0
Fibroblast	ENSG00000246465		ENSG00000246465	CHM13_G0021045	AC138904.1	AC138904.1	lncRNA	lncRNA	0.18	0.23	0.18	0.23	0	0			0	0	1_to_1	identical gene model		2	2	1	1	0									0	EFO_0003060	0.020824	0
Fibroblast	ENSG00000246477		ENSG00000246477	CHM13_G0052905	AF131216.1	AF131216.1	lncRNA	lncRNA	0.245333	0.3	0.245	0.3	1	1	-0.0138717	0.64747	0.413407	0.421495	1_to_1	exon_length_diff		2	2	1	1	0	Variation, Path Problem											0
Fibroblast	ENSG00000246523	FZD4-DT	ENSG00000246523	CHM13_G0010174	FZD4-DT	FZD4-DT	lncRNA	lncRNA	0.626154	0.72	0.61	0.74	0	0			0.953359	0.9527	1_to_1	identical gene model	0.998659	3;4;3	3;4;3	3	3	0												0
Fibroblast	ENSG00000246526	LINC02481	ENSG00000246526	CHM13_G0041200	LINC02481	LINC02481	lncRNA	lncRNA	0.236875	0.264667	0.23	0.25	0	0			0	0	1_to_1	identical gene model	0.999816	3	3	1	1	0									0	EFO_1001999	0.0084842	0
Fibroblast	ENSG00000246528	SLCO5A1-AS1	ENSG00000246528	CHM13_G0054000	AC079089.1	AC079089.1	lncRNA	lncRNA	1.905	2.06	1.905	2.06	0	0			0.333333	0.333333	1_to_1	identical gene model		2;2;3;3	2;2;3;3	4	4	0				High Signal Region					0	EFO_0000702	0.036437	0
Fibroblast	ENSG00000246541	SMARCAD1-DT	ENSG00000246541	CHM13_G0042379	AC096746.1	AC096746.1	lncRNA	lncRNA					0	0					1_to_1	identical gene model		9	9	1	1	0												0
Fibroblast	ENSG00000246548	LINC02288	ENSG00000246548	CHM13_G0017062	LINC02288	LINC02288	lncRNA	lncRNA	0.256429	0.287778	0.18	0.2	1	1	-0.0486388	1.38053e-16	0.0172414	0.0172414	1_to_1	exon_length_diff		4	4	1	1	0									0	Orphanet_101088	0.011108	0
Fibroblast	ENSG00000246560	UBE2D3-AS1	ENSG00000246560	CHM13_G0042480	UBE2D3-AS1	UBE2D3-AS1	lncRNA	lncRNA	6.17873	7.32133	5.6	7.345	1	1	-0.0172524	0.845466	0	0	1_to_1	exon_length_diff		2	2	1	1	0	Unknown											0
Fibroblast	ENSG00000246575		ENSG00000246575	CHM13_G0031363	AC093162.1	AC093162.1	unprocessed_pseudogene	unprocessed_pseudogene	0.78	1.47	0.8	1.435	0	0			0	0	1_to_1	exon_count_diff		5	4	1	1	0	Variation											0
Fibroblast	ENSG00000246582	TNFRSF10A-DT	ENSG00000246582	CHM13_G0053229	AC100861.1	AC100861.1	lncRNA	lncRNA	1.88348	2.08318	1.695	1.7	1	1	-0.0480904	2.5589e-16	0.726121	0.727617	1_to_1	exon_length_diff		2;3;2;2	2;3;2;2	4	4	0									0	EFO_1000039	0.0022231	0
Fibroblast	ENSG00000246596		ENSG00000246596	CHM13_G0046476	AC139795.1	AC139795.1	transcribed_unprocessed_pseudogene	transcribed_unprocessed_pseudogene	1.88222	2.29588	1.58	1.7	1	1	-0.0571031	0.000138525	0.740568	0.736823	1_to_1	identical gene model	0.99887	5;4;2	5;4;2	3	3	0			High Signal Region									0
Fibroblast	ENSG00000246627	CACNA1C-AS1	ENSG00000246627	CHM13_G0011214	CACNA1C-AS1	CACNA1C-AS1	lncRNA	lncRNA	1.0337	1.2552	0.69	0.83	1	1	-0.0564909	3.90922e-06	0.948298	0.947588	1_to_1	identical gene model	0.997803	4;2;3	4;2;3	3	3	0									0	MONDO_0100096	0.0054365	0
Fibroblast	ENSG00000246640	PICART1	ENSG00000246640	CHM13_G0024725	PICART1	PICART1	lncRNA	lncRNA	0.298182	0.337727	0.195	0.225	1	1	-0.0481791	1.56787e-16	0	0	1_to_1	identical gene model		3	3	1	1	0	GRC Housekeeping, Gap								0	EFO_0008453	0.062829	0
Fibroblast	ENSG00000246662	CIBAR1-DT	ENSG00000246662	CHM13_G0054338	LINC00535	LINC00535	lncRNA	lncRNA	0.347308	0.3956	0.265	0.31	1	1	-0.049493	9.11758e-17	0.0216049	0.0216049	1_to_1	identical gene model		2;6;2;11	2;6;2;11	4	4	0	GRC Housekeeping			High Signal Region					0	MONDO_0100096	0.017614	0
Fibroblast	ENSG00000246695	RASSF8-AS1	ENSG00000246695	CHM13_G0011823	RASSF8-AS1	RASSF8-AS1	lncRNA	lncRNA	2.36891	2.96306	2.2	3.03	1	1	-0.216214	6.87613e-08	0.982464	0.981171	1_to_1	exon_length_diff		4;5;7;5;2;6;6;6;4;4;4;4;5;5;3;3;4;4;4;2	4;5;7;5;2;6;6;6;4;4;4;4;5;5;3;3;4;4;4;2	20	20	0									0	EFO_0000349	0.01757	0
Fibroblast	ENSG00000246705	H2AJ	ENSG00000246705	CHM13_G0011664	H2AJ	H2AJ	protein_coding	protein_coding	190.531	216.886	183.76	205.57	1	1	-0.0484173	1.31354e-16	0.86673	0.866739	1_to_1	identical gene model	0.999963	1;2;2	1;2;2	3	3	0									0	EFO_0000311	0.37143	0
Fibroblast	ENSG00000246731	MGC16275	ENSG00000246731	CHM13_G0025299	MGC16275	MGC16275	lncRNA	lncRNA	0.16	0.185	0.165	0.185	0	0			0.995796	0.995796	1_to_1	identical gene model		2;2;2;2;2	2;2;2;2;2	5	5	0	Localization Problem								0	EFO_0000637	0.027526	0
Fibroblast	ENSG00000246740	PLA2G4E-AS1	ENSG00000246740	CHM13_G0018595	PLA2G4E-AS1	PLA2G4E-AS1	lncRNA	lncRNA	0.16	0.17	0.16	0.17	0	0			0	0	1_to_1	exon_length_diff		4	4	1	1	0									0	EFO_0000676	0.0079132	0
Fibroblast	ENSG00000246763	RGMB-AS1	ENSG00000246763	CHM13_G0045116	RGMB-AS1	RGMB-AS1	lncRNA	lncRNA	3.69429	4.18213	3.77	4.17	1	1	-0.0448203	1.02813e-15	0.887078	0.887056	1_to_1	identical gene model	0.99988	3;2;2;3;2;3;3;3	3;2;2;3;2;3;3;3	8	8	0									0	DOID_7551	0.076318	0
Fibroblast	ENSG00000246774	COL25A1-DT	ENSG00000246774	CHM13_G0042558	COL25A1-DT	COL25A1-DT	lncRNA	lncRNA	0.22	0.265	0.22	0.265	0	0			0	0	1_to_1	identical gene model		3	3	1	1	0												0
Fibroblast	ENSG00000246777	DYNC1LI2-DT	ENSG00000246777	CHM13_G0021953	AC044802.1	AC044802.1	lncRNA	lncRNA	0.453208	0.50451	0.4	0.44	1	1	-0.0457525	9.94469e-16	0	0	1_to_1	identical gene model		2	2	1	1	0												0
Fibroblast	ENSG00000246790	SORL1-AS1	ENSG00000246790	CHM13_G0010865	AP000977.1	AP000977.1	lncRNA	lncRNA					0	0			1	1	1_to_1	identical gene model	0.998944	2;2	2;2	2	2	0									0	EFO_1000044	0.036588	0
Fibroblast	ENSG00000246792		ENSG00000246792	CHM13_G0054303	AC106038.1	AC106038.1	lncRNA	lncRNA	0.342571	0.376176	0.25	0.26	1	1	-0.047406	2.89015e-16	0.0147059	0.0147059	1_to_1	exon_length_diff		4;2;2;3	4;2;2;3	4	4	0	GRC Housekeeping											0
Fibroblast	ENSG00000246820	RIC3-DT	ENSG00000246820	CHM13_G0008238	RIC3-DT	RIC3-DT	lncRNA	lncRNA					0	0					1_to_1	exon_count_diff		3	4	1	1	0		Error_Kmer, Low_Qual							0	EFO_0002496	0.041771	0
Fibroblast	ENSG00000246851		ENSG00000246851	CHM13_G0057234	AL157938.3	AL157938.3	lncRNA	lncRNA	0.123333	0.144	0.12	0.145	0	0			0.1	0.0909091	1_to_1	exon_length_diff		2	2	1	1	0									0	EFO_0000305	0.042456	0
Fibroblast	ENSG00000246859	STARD4-AS1	ENSG00000246859	CHM13_G0045240	STARD4-AS1	STARD4-AS1	lncRNA	lncRNA	5.17814	6.14732	2.06	2.29	1	1	-0.00873168	0.787902	0.987435	0.987568	1_to_1	exon_length_diff		5;7;2;3	5;7;2;3	4	4	0				High Signal Region					0	HP_0001636	0.014425	0
Fibroblast	ENSG00000246863	GPR176-DT	ENSG00000246863	CHM13_G0018490	GPR176-DT	GPR176-DT	lncRNA	lncRNA	0.216667	0.175	0.17	0.13	0	0			0.649462	0.649462	1_to_1	identical gene model		2;1	2;1	2	2	0												0
Fibroblast	ENSG00000246876	LINC02466	ENSG00000246876	CHM13_G0042827	LINC02466	LINC02466	lncRNA	lncRNA					0	0					1_to_1	exon_length_diff		5;5;8;6;6;5;4;5;4;5;6;3	5;5;8;6;6;5;4;5;4;5;6;3	12	12	0									0	EFO_0000305	0.017835	0
Fibroblast	ENSG00000246877	DNM1P35	ENSG00000246877	CHM13_G0019449	DNM1P35	DNM1P35	lncRNA	lncRNA	0.402045	0.45	0.155	0.18	1	1	-0.0489975	1.04363e-16	0	0	1_to_1	identical gene model	0.999855	3	3	1	1	0									0	MONDO_0007763	0.004435	0
Fibroblast	ENSG00000246889	CTTN-DT	ENSG00000246889	CHM13_G0009792	AP000487.1	AP000487.1	lncRNA	lncRNA	2.5922	2.82175	1.38	1.4	1	1	-0.046545	4.73644e-16	0.34285	0.34285	1_to_1	identical gene model	0.999613	2;2;2	2;2;2	3	3	0	Clone Problem		High Signal Region						0	HP_0100806	0.002398	0
Fibroblast	ENSG00000246898	LINC00920	ENSG00000246898	CHM13_G0021932	LINC00920	LINC00920	lncRNA	lncRNA	0.313478	0.370909	0.23	0.275	1	1	-0.0478148	1.85196e-16	0	0	1_to_1	identical gene model	0.998968	2	2	1	1	0									0	EFO_0000311	0.022544	0
Fibroblast	ENSG00000246922	UBAP1L	ENSG00000246922	CHM13_G0019147	UBAP1L	UBAP1L	protein_coding	protein_coding	1.68672	1.91226	1.525	1.795	1	1	-0.0516227	2.17619e-15	0.387835	0.384977	1_to_1	exon_length_diff		6;5;2;4	6;5;2;4	4	4	0									0	EFO_0004527	0.028292	0
Fibroblast	ENSG00000246982	BRPF3-AS1	ENSG00000246982	CHM13_G0047712	Z84485.1	Z84485.1	lncRNA	lncRNA	2.6475	2.79522	2.335	2.565	1	1	-0.0214571	0.470667	0.157649	0.159526	1_to_1	identical gene model	0.997874	4;4;2	4;4;2	3	3	0	GRC Housekeeping								0	HP_0100806	0.0029181	0
Fibroblast	ENSG00000246985	SOCS2-AS1	ENSG00000246985	CHM13_G0013222	SOCS2-AS1	SOCS2-AS1	lncRNA	lncRNA	4.09731	5.002	1.44	1.86	1	1	-0.055293	6.10568e-08	0.94103	0.940481	1_to_1	exon_length_diff		5;3;4;5;4;4	5;3;4;5;4;4	6	6	0									0	Orphanet_100	0.01632	0
Fibroblast	ENSG00000247011		ENSG00000247011	CHM13_G0024781	AC005920.1	AC005920.1	lncRNA	lncRNA	0.19	0.213333	0.19	0.22	0	0			0	0	1_to_1	identical gene model		2	2	1	1	0	GRC Housekeeping, Gap								0	MONDO_0018531	0.024606	0
Fibroblast	ENSG00000247033		ENSG00000247033	CHM13_G0022266	AC099508.1	AC099508.1	lncRNA	lncRNA	0.305556	0.34	0.27	0.29	0	0			0.994894	0.994856	1_to_1	identical gene model	0.997421	2	2	1	1	0												0
Fibroblast	ENSG00000247049		ENSG00000247049	CHM13_G0046608	AC008443.1	AC008443.1	lncRNA	lncRNA	1.489	1.712	1.16	1.33	0	0			0.747312	0.747312	1_to_1	identical gene model		2	2	1	1	0			High Signal Region									0
Fibroblast	ENSG00000247077	PGAM5	ENSG00000247077	CHM13_G0014171	PGAM5	MSTRG.1508	protein_coding	protein_coding	20.686	3.02214	20.07	2.55	1	1	3.95946	4.97815e-43	0.674547	0.987478	1_to_1	transcript_count_diff		6;6;6;5	6;6;6;6;5	4	5	0									0	EFO_0004527	0.26834	0
Fibroblast	ENSG00000247081	BAALC-AS1	ENSG00000247081	CHM13_G0054566	BAALC-AS1	BAALC-AS1	lncRNA	lncRNA	4.91354	5.70476	4.43	5.13	1	1	-0.0574966	2.49666e-15	0.641321	0.639338	1_to_1	exon_length_diff		3;4;2;2;6;3;2;2;2;4;4;4;4;2;2	3;4;2;2;6;3;2;2;2;4;4;4;4;2;2	15	15	0	GRC Housekeeping								0	EFO_0005922	0.036958	0
Fibroblast	ENSG00000247092	SNHG10	ENSG00000247092	CHM13_G0017341	SNHG10	SNHG10	lncRNA	lncRNA	2.90613	3.27367	2.485	2.92	1	1	-0.0496048	1.00395e-12	0.922702	0.923029	1_to_1	exon_length_diff		1;3;3;3;2;2;2;2;2;2;2	1;3;3;3;2;2;2;2;2;2;2	11	11	0									0	EFO_0000637	0.084778	0
Fibroblast	ENSG00000247095	MIR210HG	ENSG00000247095	CHM13_G0007839	MIR210HG	MIR210HG	lncRNA	lncRNA	4.40381	5.34833	3.47	4.155	1	1	0.00483517	0.914628	0.971068	0.97115	1_to_1	exon_length_diff		2;2;2;2;2	2;2;2;2;2	5	5	0	GRC Housekeeping								0	EFO_0000349	0.028288	0
Fibroblast	ENSG00000247121		ENSG00000247121	CHM13_G0045083	AC009126.1	AC009126.1	lncRNA	lncRNA	0.765102	0.892979	0.78	0.88	1	1	-0.0448097	5.12778e-16	0.809041	0.809041	1_to_1	exon_length_diff		4;3;6;5;4;4;4;4;4;4;4;3;2	4;3;6;5;4;4;4;4;4;4;4;3;2	13	13	0												0
Fibroblast	ENSG00000247130		ENSG00000247130	CHM13_G0043604	AC138781.1	AC138781.1	lncRNA	lncRNA					0	0					1_to_1	exon_length_diff		2	2	1	1	0												0
Fibroblast	ENSG00000247131		ENSG00000247131	CHM13_G0012928	AC025263.1	AC025263.1	lncRNA	lncRNA					0	0			1	1	1_to_1	identical gene model	0.99994	4;3;3	4;3;3	3	3	0												0
Fibroblast	ENSG00000247134		ENSG00000247134	CHM13_G0053418	AC090204.1	AC090204.1	lncRNA	lncRNA	4.0439	4.77	3.7	4.32	1	1	-0.0465355	7.1871e-16	0.974073	0.974073	1_to_1	identical gene model		3;4;2;3;3;4;5;3;4;4;5;3;3	3;4;2;3;3;4;5;3;4;4;5;3;3	13	13	0	Variation								0	Orphanet_586	0.017395	0
Fibroblast	ENSG00000247137	ANKRD42-DT	ENSG00000247137	CHM13_G0010114	AP000873.2	AP000873.2	lncRNA	lncRNA	2.33196	2.68815	1.885	2.285	1	1	-0.0474958	2.64083e-16	0.810307	0.810307	1_to_1	identical gene model		4;2;1;3;4;4;4;4;2;3	4;2;1;3;4;4;4;4;2;3	10	10	0									0	EFO_0000198	0.0013313	0
Fibroblast	ENSG00000247151	CSTF3-DT	ENSG00000247151	CHM13_G0008643	CSTF3-DT	CSTF3-DT	lncRNA	lncRNA	0.803333	0.953333	1.02	1.25	0	0			0.936667	0.936667	1_to_1	exon_length_diff		3;4;2	3;4;2	3	3	0												0
Fibroblast	ENSG00000247157	LINC01252	ENSG00000247157	CHM13_G0011593	LINC01252	LINC01252	lncRNA	lncRNA	0.381212	0.408286	0.21	0.23	1	1	-0.0496922	1.0372e-16	0.869301	0.869301	1_to_1	exon_length_diff		8;2;4;3;3	8;2;4;3;3	5	5	0									0	EFO_0000198	0.0017977	0
Fibroblast	ENSG00000247193		ENSG00000247193	CHM13_G0041535	AC104078.1	AC104078.1	lncRNA	lncRNA					0	0					1_to_1	identical gene model	0.999225	5;3;2	5;3;2	3	3	0												0
Fibroblast	ENSG00000247199	FBXO38-DT	ENSG00000247199	CHM13_G0045967	AC011346.1	AC011346.1	lncRNA	lncRNA	0.872766	1	0.69	0.83	1	1	-0.0636287	1.82705e-05	0.336121	0.332718	1_to_1	identical gene model	0.999916	2;5;4;5;6;3;5;6;4;2;5;2;3;3;2	2;5;4;5;6;3;5;6;4;2;5;2;3;3;2	15	15	0				High Signal Region								0
Fibroblast	ENSG00000247213	LINC01498	ENSG00000247213	CHM13_G0013503	LINC01498	LINC01498	lncRNA	lncRNA	0.39	0.445	0.39	0.445	0	0			0	0	1_to_1	identical gene model		18;4;4	18;4;4	3	3	0												0
Fibroblast	ENSG00000247228		ENSG00000247228	CHM13_G0022130	AC009060.1	AC009060.1	lncRNA	lncRNA	0.296667	0.275	0.27	0.275	0	0			0.999449	0.999308	1_to_1	identical gene model	0.998912	4;3;5	4;3;5	3	3	0				High Signal Region					0	EFO_0004194	0.0022104	0
Fibroblast	ENSG00000247240	UBL7-DT	ENSG00000247240	CHM13_G0019380	UBL7-AS1	UBL7-AS1	lncRNA	lncRNA	0.895556	1.01178	0.74	0.82	1	1	-0.0480484	2.60939e-16	0.975036	0.975036	1_to_1	identical gene model		4;4;4;3;5;4;3;4;2;4	4;4;4;3;5;4;3;4;2;4	10	10	0												0
Fibroblast	ENSG00000247271	ZBED5-AS1	ENSG00000247271	CHM13_G0008306	ZBED5-AS1	ZBED5-AS1	lncRNA	lncRNA	2.80228	3.25582	2.81	3.29	1	1	-0.0556238	1.18793e-05	0.965655	0.96568	1_to_1	exon_length_diff		3;3;2;2;3;3;3;3;2	3;3;2;2;3;3;3;3;2	9	9	0									0	EFO_1000024	0.0016296	0
Fibroblast	ENSG00000247287	PRKCH-AS1	ENSG00000247287	CHM13_G0016684	AL359220.1	AL359220.1	lncRNA	lncRNA		0.1		0.1	0	0			0.75	0.75	1_to_1	exon_length_diff		4;3;2	4;3;2	3	3	0									0	EFO_0000305	0.03477	0
Fibroblast	ENSG00000247311		ENSG00000247311	CHM13_G0045377	AC010255.1	AC010255.1	lncRNA	lncRNA	1.215	1.36889	1.025	1.17	0	0			0.833236	0.834086	1_to_1	identical gene model	0.999382	3;2	3;2	2	2	0									0	EFO_0000326	0.03187	0
Fibroblast	ENSG00000247315	ZCCHC3	ENSG00000247315	CHM13_G0034163	ZCCHC3	ZCCHC3	protein_coding	protein_coding	45.3706	51.9084	44.29	51.17	1	1	-0.0493608	7.96819e-17	0	0	1_to_1	identical gene model	0.999782	1	1	1	1	0	Clone Problem								0	EFO_0000763	0.024392	0
Fibroblast	ENSG00000247317	LY6E-DT	ENSG00000247317	CHM13_G0055046	LY6E-DT	LY6E-DT	lncRNA	lncRNA	6.09098	6.97814	4.76	5.6	1	1	-0.0686741	8.92316e-06	0.674606	0.673057	1_to_1	exon_length_diff		2;3;2;3;2	2;3;2;3;2	5	5	0	Gap								0	EFO_0002690	0.012113	0
Fibroblast	ENSG00000247324		ENSG00000247324	CHM13_G0022173	AC010547.1	AC010547.1	lncRNA	lncRNA	5.96419	7.48889	0.31	0.35	1	1	0.0510587	0.278887	0.342683	0.375214	1_to_1	exon_length_diff		2;3	2;3	2	2	0												0
Fibroblast	ENSG00000247345		ENSG00000247345	CHM13_G0044496	AC092343.1	AC092343.1	lncRNA	lncRNA	0.62	0.79	0.62	0.79	0	0			0	0	1_to_1	identical gene model		2	2	1	1	0												0
Fibroblast	ENSG00000247363	NUP107-DT	ENSG00000247363	CHM13_G0012896	AC090061.1	AC090061.1	lncRNA	lncRNA	0.265556	0.295556	0.24	0.26	0	0			0.537037	0.537037	1_to_1	identical gene model	0.999892	3;3;2	3;3;2	3	3	0									0	EFO_0003758	0.0017967	0
Fibroblast	ENSG00000247372		ENSG00000247372	CHM13_G0044754	AC008897.2	AC008897.2	lncRNA	lncRNA					0	0					1_to_1	identical gene model		3	3	1	1	0												0
Fibroblast	ENSG00000247373	TMED2-DT	ENSG00000247373	CHM13_G0013916	TMED2-DT	TMED2-DT	lncRNA	lncRNA	0.669516	0.776667	0.63	0.715	1	1	-0.100598	8.40568e-08	0.644195	0.662311	1_to_1	exon_length_diff		3	3	1	1	0	GRC Housekeeping											0
Fibroblast	ENSG00000247381	PLUT	ENSG00000247381	CHM13_G0014483	PLUT	PLUT	lncRNA	lncRNA					0	0					1_to_1	identical gene model	0.999083	5	5	1	1	0									0	EFO_0005842	0.021624	0
Fibroblast	ENSG00000247400	DNAJC3-DT	ENSG00000247400	CHM13_G0015336	DNAJC3-DT	DNAJC3-DT	lncRNA	lncRNA	1.05375	1.15	0.415	0.49	0	0			0.959699	0.959699	1_to_1	exon_length_diff		2;3;2;2	2;3;2;2	4	4	0									0	EFO_0005842	0.007896	0
Fibroblast	ENSG00000247402		ENSG00000247402	CHM13_G0045165	AC099487.1	AC099487.1	lncRNA	lncRNA	0.78	0.85	0.78	0.85	0	0			0	0	1_to_1	identical gene model		2	2	1	1	0												0
Fibroblast	ENSG00000247416		ENSG00000247416	CHM13_G0010633	AP000802.1	AP000802.1	lncRNA	lncRNA	0.3675	0.421667	0.24	0.28	0	0			0.809476	0.809476	1_to_1	identical gene model	0.999534	3;3;2;3	3;3;2;3	4	4	0	Clone Problem								0	EFO_0001064	0.022617	0
Fibroblast	ENSG00000247473	CARS1-AS1	ENSG00000247473	CHM13_G0007961	CARS1-AS1	CARS1-AS1	lncRNA	lncRNA	0.229231	0.270833	0.18	0.22	0	0			0.0666667	0.0666667	1_to_1	identical gene model	0.995443	2;2	2;2	2	2	0	GRC Housekeeping								0	Orphanet_35093	0.0013678	0
Fibroblast	ENSG00000247498	GPRC5D-AS1	ENSG00000247498	CHM13_G0011628	GPRC5D-AS1	GPRC5D-AS1	lncRNA	lncRNA	3.83018	4.46906	2.48	3.06	1	1	-0.0516103	2.929e-12	0.729205	0.728894	1_to_1	identical gene model	0.999521	4;4;4;3;3;4;3;2;3;2	4;4;4;3;3;4;3;2;3;2	10	10	0									0	MONDO_0014248	0.0036958	0
Fibroblast	ENSG00000247516	MIR4458HG	ENSG00000247516	CHM13_G0043808	MIR4458HG	MIR4458HG	lncRNA	lncRNA	0.456	0.595	0.34	0.43	0	0			0.999131	0.999131	1_to_1	identical gene model	0.999297	2;2;2;1;2;2;2;2;2;2;3;4	2;2;2;1;2;2;2;2;2;2;3;4	12	12	0									0	Orphanet_586	0.014151	0
Fibroblast	ENSG00000247556	OIP5-AS1	ENSG00000247556	CHM13_G0018565	OIP5-AS1	OIP5-AS1	lncRNA	lncRNA	27.9471	31.1692	26.63	29.27	1	1	-0.05094	5.00655e-17	0.336465	0.343611	1_to_1	exon_length_diff		3;4;4;4;4;5;2;4;4;5	3;4;4;4;4;5;2;4;4;5	10	10	0									0	MONDO_0018982	0.065785	0
Fibroblast	ENSG00000247570	SDCBPP2	ENSG00000247570	CHM13_G0054006	SDCBPP2	SDCBPP2	processed_pseudogene	processed_pseudogene					0	0					1_to_1	identical gene model		3	3	1	1	0												0
Fibroblast	ENSG00000247572	CKMT2-AS1	ENSG00000247572	CHM13_G0044881	CKMT2-AS1	CKMT2-AS1	lncRNA	lncRNA	2.3749	2.7398	2	2.15	1	1	-0.0458289	6.14343e-16	0.980663	0.980663	1_to_1	exon_length_diff		2;3;4;2;2;3;4;2;2;3;3;3;2;1	2;3;4;2;2;3;4;2;2;3;3;3;2;1	14	14	0				High Signal Region					0	EFO_1001006	0.0050368	0
Fibroblast	ENSG00000247595	SPTY2D1OS	ENSG00000247595	CHM13_G0008456	SPTY2D1OS	SPTY2D1OS	protein_coding	protein_coding	3.62104	4.12391	3.225	3.595	1	1	-0.0475174	1.7844e-16	0.91855	0.91855	1_to_1	identical gene model	0.999735	4;4;4;3;5;3;2	4;4;4;3;5;3;2	7	7	0									0	EFO_0004611	0.089263	0
Fibroblast	ENSG00000247596	TWF2	ENSG00000247596	CHM13_G0038766	TWF2	TWF2	protein_coding	protein_coding	106.359	122.358	104.8	117.01	1	1	-0.0488178	9.45349e-17	0.879831	0.879839	1_to_1	identical gene model		9;8;4	9;8;4	3	3	0									0	EFO_0004309	0.10522	0
Fibroblast	ENSG00000247624	CPEB2-DT	ENSG00000247624	CHM13_G0041352	CPEB2-DT	CPEB2-DT	lncRNA	lncRNA	0.259	0.303	0.235	0.275	0	0			0	0	1_to_1	identical gene model		8;5	8;5	2	2	0	Variation								0	EFO_0000198	0.0031703	0
Fibroblast	ENSG00000247626	MARS2	ENSG00000247626	CHM13_G0033251	mars-02	mars-02	protein_coding	protein_coding	5.01846	5.78222	4.17	4.42	1	1	-0.0697966	0.030495	0	0	1_to_1	exon_length_diff		1	1	1	1	0					1	?Combined oxidative phosphorylation deficiency 25;Spastic ataxia 3, autosomal recessive	3;3	known_molec_cause;known_molec_cause	0	Orphanet_314603	0.69786	0
Fibroblast	ENSG00000247627	MTND4P12	ENSG00000247627	CHM13_G0045608	MTND4P12	MTND4P12	processed_pseudogene	processed_pseudogene	7.08429	7.69984	4.41	5	1	1	-0.0480975	3.19501e-16	0.0573601	0.0574043	1_to_1	identical gene model		1	1	1	1	0			High Signal Region	High Signal Region								0
Fibroblast	ENSG00000247675	LRP4-AS1	ENSG00000247675	CHM13_G0008847	LRP4-AS1	LRP4-AS1	lncRNA	lncRNA	0.653421	0.768108	0.59	0.67	1	1	-0.0473401	1.65842e-16	0.752992	0.752992	1_to_1	identical gene model	0.999802	4;3	4;3	2	2	0									0	EFO_0000641	0.02369	0
Fibroblast	ENSG00000247679		ENSG00000247679	CHM13_G0046475	AC139795.2	AC139795.2	lncRNA	lncRNA	2.53729	2.98684	2.53	2.86	1	1	-0.105424	0.000589381	0.761343	0.755056	1_to_1	exon_length_diff		4;3;2	4;3;2	3	3	0									0	EFO_0002617	0.0019831	0
Fibroblast	ENSG00000247699	FABP6-AS1	ENSG00000247699	CHM13_G0046195	FABP6-AS1	FABP6-AS1	lncRNA	lncRNA					0	0					1_to_1	exon_length_diff		2;2	2;2	2	2	0									0	EFO_0000384	0.035379	0
Fibroblast	ENSG00000247708	STX18-AS1	ENSG00000247708	CHM13_G0041170	STX18-AS1	STX18-AS1	lncRNA	lncRNA	2.1546	2.44328	1.77	1.97	1	1	-0.0478011	2.05701e-16	0.897216	0.897274	1_to_1	identical gene model	0.999788	5;3;5;3;3;4;5;3;3;4;3;6;3;3;5;3;3;5;2	5;3;5;3;3;4;5;3;3;4;3;6;3;3;5;3;3;5;2	19	19	0												0
Fibroblast	ENSG00000247728	ARHGAP11B-DT	ENSG00000247728	CHM13_G0018307	AC091057.3	AC091057.3	lncRNA	lncRNA	0.78303	0.862903	0.6	0.68	1	1	0.010014	0.751623	0.837229	0.833841	1_to_1	identical gene model	0.997962	2	2	1	1	0	Missing sequence, Variation		High Signal Region	High Signal Region								0
Fibroblast	ENSG00000247735	KCTD13-DT	ENSG00000247735	CHM13_G0021161	AC120114.1	AC120114.1	lncRNA	lncRNA	1.04	1.23553	0.8	0.99	1	1	-0.0375088	5.58378e-06	0	0	1_to_1	identical gene model	0.999276	2	2	1	1	0									0	EFO_0000699	0.0015219	0
Fibroblast	ENSG00000247746	USP51	ENSG00000247746	CHM13_G0058439	USP51	USP51	protein_coding	protein_coding	1.49468	1.67483	1.45	1.635	1	1	-0.0410025	8.06494e-10	0.235279	0.235536	1_to_1	exon_length_diff		2;2	2;2	2	2	0									0	Orphanet_314811	0.33262	0
Fibroblast	ENSG00000247763	TUBAP14	ENSG00000247763	CHM13_G0044313	AC106800.1	AC106800.1	processed_pseudogene	processed_pseudogene					0	0					1_to_1	identical gene model		1	1	1	1	0												0
Fibroblast	ENSG00000247765		ENSG00000247765	CHM13_G0017941	AC068446.2	AC068446.2	lncRNA	lncRNA	0.815556	0.89375	0.325	0.235	0	1			0.393282	0.0941358	1_to_1	exon_length_diff		2	2	1	1	0	Gap, Path Problem, Variation, GRC Housekeeping		High Signal Region	High Signal Region								0
Fibroblast	ENSG00000247774	PCED1B-AS1	ENSG00000247774	CHM13_G0012133	PCED1B-AS1	PCED1B-AS1	lncRNA	lncRNA	0.766429	0.915	0.26	0.28	0	0			0.473495	0.473495	1_to_1	identical gene model		5;3;5;5;4;5;3;5;4;3;4;3	5;3;5;5;4;5;3;5;4;3;4;3	12	12	0									0	EFO_0000729	0.0040016	0
Fibroblast	ENSG00000247775	SNCA-AS1	ENSG00000247775	CHM13_G0042354	SNCA-AS1	SNCA-AS1	lncRNA	lncRNA					0	0					1_to_1	exon_length_diff		4;2	4;2	2	2	0												0
Fibroblast	ENSG00000247796	MOCS2-DT	ENSG00000247796	CHM13_G0044385	AC008966.1	AC008966.1	lncRNA	lncRNA	0.185	0.214444	0.155	0.175	0	0	-0.0477852	2.37043e-16	0.997086	0.997082	1_to_1	identical gene model	0.999337	2;2;2;3;2;4;2;2;2;2	2;2;2;3;2;4;2;2;2;2	10	10	0									0	EFO_0008510	0.0015639	0
Fibroblast	ENSG00000247809	NR2F2-AS1	ENSG00000247809	CHM13_G0019977	NR2F2-AS1	NR2F2-AS1	lncRNA	lncRNA	2.20875	2.51681	1.505	1.98	1	1	-0.0601363	0.000138033	0.829386	0.828651	1_to_1	exon_length_diff		3;7;5;6;1;4;4;5;6;7;5;4;1;3;2;2;2;2	3;7;5;6;1;4;4;5;6;7;5;4;1;3;2;2;2;2	18	18	0									0	MONDO_0018982	0.032523	0
Fibroblast	ENSG00000247810		ENSG00000247810	CHM13_G0041543	AL136537.1	AL136537.1	lncRNA	lncRNA					0	0					1_to_1	exon_length_diff		6;4;7;4;5;5;7;4;5;8;3;4	6;4;7;4;5;5;7;4;5;8;3;4	12	12	0	GRC Housekeeping, Variation			High Signal Region					0	EFO_0000519	0.013522	0
Fibroblast	ENSG00000247828	TMEM161B-DT	ENSG00000247828	CHM13_G0044971	TMEM161B-AS1	TMEM161B-AS1	lncRNA	lncRNA	2.946	3.35349	2.74	3.09	1	1	-0.0477231	4.86578e-16	0.957637	0.957622	1_to_1	exon_length_diff		5;4;2;4;2;8;6;3;9;7;4;5;7;2;3;6;6;8;6;5;2;4;7;6;6;6;4;6;7;8;4;3;5;6;6;7;7;4;6;6;5;4;3;5;5;7;4;5;5;5;3;6;5;2;6;3;3;2;3	5;4;2;4;2;8;6;3;9;7;4;5;7;2;3;6;6;8;6;5;2;4;7;6;6;6;4;6;7;8;4;3;5;6;6;7;7;4;6;6;5;4;3;5;5;7;4;5;5;5;3;6;5;2;6;3;3;2;3	59	59	0									0	EFO_0000637	0.021567	0
Fibroblast	ENSG00000247853		ENSG00000247853	CHM13_G0011329	AC006064.2	AC006064.2	lncRNA	lncRNA	0.678276	0.768393	0.59	0.665	1	1	-0.0482845	1.5417e-16	0.597979	0.597979	1_to_1	identical gene model		2	2	1	1	0												0
Fibroblast	ENSG00000247867	DGAT2-DT	ENSG00000247867	CHM13_G0009991	AP001922.1	AP001922.1	lncRNA	lncRNA					0	0					1_to_1	identical gene model		4	4	1	1	0												0
Fibroblast	ENSG00000247872	SPCS2P3	ENSG00000247872	CHM13_G0043671	SPCS2P3	SPCS2P3	processed_pseudogene	processed_pseudogene	1.1	1.34	1.1	1.34	0	0			0	0	1_to_1	identical gene model		1	1	1	1	0												0
Fibroblast	ENSG00000247877	FAM174A-DT	ENSG00000247877	CHM13_G0045148	AC021086.1	AC021086.1	lncRNA	lncRNA	0.635714	0.731429	0.54	0.66	0	0			0	0	1_to_1	identical gene model	0.999963	3;5;5	3;5;5	3	3	0									0	EFO_1000044	0.039515	0
Fibroblast	ENSG00000247903		ENSG00000247903	CHM13_G0011843	AC024896.1	AC024896.1	lncRNA	lncRNA	0.366667	0.418857	0.305	0.32	1	1	-0.056447	1.24338e-05	0.962482	0.962464	1_to_1	exon_length_diff		2	2	1	1	0												0
Fibroblast	ENSG00000247911	HMGN1P12	ENSG00000247911	CHM13_G0044679	HMGN1P12	HMGN1P12	processed_pseudogene	processed_pseudogene					0	0					1_to_1	identical gene model		1	1	1	1	0	Path Problem, Unknown											0
Fibroblast	ENSG00000247925		ENSG00000247925	CHM13_G0046851	AL139807.1	AL139807.1	lncRNA	lncRNA					0	0					1_to_1	identical gene model		5	5	1	1	0									0	EFO_0005842	0.0016048	0
Fibroblast	ENSG00000247934		ENSG00000247934	CHM13_G0011876	AC022364.1	AC022364.1	lncRNA	lncRNA	2.40385	2.74127	2.02	2.21	1	1	-0.0362837	9.67993e-06	0.23187	0.230348	1_to_1	identical gene model	0.996115	4;1	4;1	2	2	0									0	EFO_1001999	0.0057885	0
Fibroblast	ENSG00000247950	SEC24B-AS1	ENSG00000247950	CHM13_G0042560	SEC24B-AS1	SEC24B-AS1	lncRNA	lncRNA	1.17	1.3275	0.85	1.015	1	1	-0.0355557	0.00921967	0.633762	0.63654	1_to_1	exon_length_diff		8;5;8;8;4;7;3;3;2	8;5;8;8;4;7;3;3;2	9	9	0									0	EFO_0000311	0.0014783	0
Fibroblast	ENSG00000247970		ENSG00000247970	CHM13_G0017414	AL160313.1	AL160313.1	lncRNA	lncRNA	1.10674	1.26587	0.92	1.06	1	1	-0.173054	0.000618163	0	0	1_to_1	exon_length_diff		2	2	1	1	0												0
Fibroblast	ENSG00000247982	LINC00926	ENSG00000247982	CHM13_G0018955	LINC00926	LINC00926	lncRNA	lncRNA	1.65844	1.89258	1.34	1.52	1	1	-0.052616	3.72552e-15	0.684008	0.683406	1_to_1	identical gene model	0.999728	3;2;3;1	3;2;3;1	4	4	0									0	EFO_0000637	0.029201	0
Fibroblast	ENSG00000247993	FOXD1-AS1	ENSG00000247993	CHM13_G0044716	FOXD1-AS1	FOXD1-AS1	lncRNA	lncRNA					0	0			1	1	1_to_1	identical gene model		2	2	1	1	0	Clone Problem											0
Fibroblast	ENSG00000248008	NRAV	ENSG00000248008	CHM13_G0013794	NRAV	NRAV	lncRNA	lncRNA	2.69938	3.04365	2.23	2.4	1	1	-0.0616416	1.03575e-13	0.913469	0.913124	1_to_1	identical gene model	0.999656	2;2;2	2;2;2	3	3	0									0	EFO_0000763	0.049726	0
Fibroblast	ENSG00000248015		ENSG00000248015	CHM13_G0027060	AC005329.1	AC005329.1	lncRNA	lncRNA	0.34907	0.392045	0.25	0.285	1	1	-0.0477676	1.64304e-16	0.965519	0.965519	1_to_1	identical gene model		3;3;3;3	3;3;3;3	4	4	0									0	EFO_1001974	0.0082641	0
Fibroblast	ENSG00000248019	FAM13A-AS1	ENSG00000248019	CHM13_G0042340	FAM13A-AS1	FAM13A-AS1	lncRNA	lncRNA	0.333158	0.346154	0.315	0.3	1	1	-0.0453555	3.68759e-16	0.990337	0.990337	1_to_1	identical gene model	0.999958	3;4;5;2;3;2	3;4;5;2;3;2	6	6	0									0	MONDO_0002457	0.0036958	0
Fibroblast	ENSG00000248027	ARHGAP42-AS1	ENSG00000248027	CHM13_G0010407	ARHGAP42-AS1	ARHGAP42-AS1	lncRNA	lncRNA	0.337778	0.40625	0.27	0.31	0	0			0.166667	0.166667	1_to_1	exon_length_diff		2	2	1	1	0												0
Fibroblast	ENSG00000248029		ENSG00000248029	CHM13_G0044416	AC034238.2	AC034238.2	lncRNA	lncRNA					0	0					1_to_1	identical gene model	0.998935	2	2	1	1	0									0	EFO_0000702	0.0048919	0
Fibroblast	ENSG00000248049	UBA6-DT	ENSG00000248049	CHM13_G0041940	UBA6-AS1	UBA6-AS1	lncRNA	lncRNA	0.647059	0.7334	0.58	0.665	1	1	-0.0473285	4.1887e-16	0.992819	0.992819	1_to_1	identical gene model	0.99976	2;3;5;8;3;2;5;10;2;4;7;7;4;3;6;3;3	2;3;5;8;3;2;5;10;2;4;7;7;4;3;6;3;3	17	17	0	Gap								0	EFO_0000311;EFO_0000519	0.0022175	0
Fibroblast	ENSG00000248050	SYBU-AS1	ENSG00000248050	CHM13_G0054642	AC079061.1	AC079061.1	lncRNA	lncRNA	0.1225	0.14	0.125	0.14	0	0			0.285714	0.285714	1_to_1	identical gene model	0.999764	2	2	1	1	0	GRC Housekeeping								0	MONDO_0100096	0.0067386	0
Fibroblast	ENSG00000248079	DPH6-DT	ENSG00000248079	CHM13_G0018435	DPH6-DT	DPH6-DT	lncRNA	lncRNA	1.24279	1.41305	1.05	1.34	1	1	-0.0475683	9.25222e-15	0.217378	0.217378	1_to_1	identical gene model	0.997661	3;3;3;2	3;3;3;2	4	4	0												0
Fibroblast	ENSG00000248092	NNT-AS1	ENSG00000248092	CHM13_G0044325	NNT-AS1	NNT-AS1	lncRNA	lncRNA	7.07846	8.07079	7.51	8.54	1	1	-0.0500238	1.90262e-14	0.259345	0.258857	1_to_1	identical gene model	0.999266	3;2;2;3;3;3;2;2	3;2;2;3;3;3;2;2	8	8	0	Variation								0	DOID_7551	0.09412	0
Fibroblast	ENSG00000248098	BCKDHA	ENSG00000248098	CHM13_G0028796	BCKDHA	BCKDHA	protein_coding	protein_coding	2.77614	3.21927	2.51	2.87	1	1	-0.0309806	0.0291474	0.991534	0.991577	1_to_1	exon_count_diff		5;9;7;9;6;4;3;2	5;9;7;10;6;4;3;2	8	8	0					1	Maple syrup urine disease, type Ia	3	known_molec_cause	1	Orphanet_511	0.80556	0
Fibroblast	ENSG00000248099	INSL3	ENSG00000248099	CHM13_G0027955	INSL3	INSL3	protein_coding	protein_coding					0	0			1	1	1_to_1	identical gene model	0.996951	2;2;3	2;2;3	3	3	0	Clone Problem				1	Cryptorchidism	3	known_molec_cause	0	EFO_0004562	0.67267	0
Fibroblast	ENSG00000248100		ENSG00000248100	CHM13_G0011856	AC087257.1	AC087257.1	lncRNA	lncRNA	0.2575	0.3075	0.22	0.25	0	0			0	0	1_to_1	identical gene model	0.999544	2	2	1	1	0									0	EFO_1001841	0.054883	0
Fibroblast	ENSG00000248101		ENSG00000248101	CHM13_G0028524	AC002116.1	AC002116.1	lncRNA	lncRNA	0.45	0.53	0.45	0.53	0	0			0.99973	0.99973	1_to_1	identical gene model		7	7	1	1	0												0
Fibroblast	ENSG00000248103		ENSG00000248103	CHM13_G0046616	AC008443.2	AC008443.2	lncRNA	lncRNA	0.98	1.21	0.98	1.21	0	0			0	0	1_to_1	identical gene model	0.999034	2	2	1	1	0			High Signal Region									0
Fibroblast	ENSG00000248104	TARS2P1	ENSG00000248104	CHM13_G0042874	TARS2P1	TARS2P1	processed_pseudogene	processed_pseudogene					0	0					1_to_1	exon_length_diff		1	1	1	1	0												0
Fibroblast	ENSG00000248105		ENSG00000248105	CHM13_G0044903	AC008885.1	AC008885.1	processed_pseudogene	processed_pseudogene					0	0					1_to_1	identical gene model		1	1	1	1	0												0
Fibroblast	ENSG00000248106		ENSG00000248106	CHM13_G0045779	AC116353.3	AC116353.3	processed_pseudogene	processed_pseudogene					0	0					1_to_1	identical gene model		1	1	1	1	0												0
Fibroblast	ENSG00000248107	LINC02039	ENSG00000248107	CHM13_G0045429	LINC02039	LINC02039	lncRNA	lncRNA					0	0					1_to_1	identical gene model		4;4	4;4	2	2	0												0
Fibroblast	ENSG00000248109	MARCOL	ENSG00000248109	CHM13_G0045971	MARCOL	MARCOL	protein_coding	protein_coding					0	0					1_to_1	identical gene model	0.998271	3;2;3;2	3;2;3;2	4	4	0				High Signal Region					0	EFO_0007937	0.19683	0
Fibroblast	ENSG00000248112		ENSG00000248112	CHM13_G0044906	AC108174.1	AC108174.1	lncRNA	lncRNA	3.7125	4.265	0.7	0.79	0	0			0	0	1_to_1	exon_length_diff		2	2	1	1	0												0
Fibroblast	ENSG00000248113		ENSG00000248113	CHM13_G0042229	AC067942.2	AC067942.2	processed_pseudogene	processed_pseudogene	0.461538	0.568333	0.4	0.5	0	0			0	0	1_to_1	identical gene model	0.999527	1	1	1	1	0												0
Fibroblast	ENSG00000248114		ENSG00000248114	CHM13_G0033962	AC114812.3	AC114812.3	unprocessed_pseudogene	unprocessed_pseudogene					0	0					1_to_1	identical gene model	0.999543	3	3	1	1	0												0
Fibroblast	ENSG00000248115		ENSG00000248115	CHM13_G0041764	AC023154.1	AC023154.1	lncRNA	lncRNA	0.337241	0.381724	0.27	0.3	1	1	-0.0485786	1.22197e-16	0	0	1_to_1	exon_length_diff		3;2;3	3;2;3	3	3	0									0	EFO_0003758	0.0043431	0
Fibroblast	ENSG00000248117	MICOS10P4	ENSG00000248117	CHM13_G0042176	MICOS10P4	MICOS10P4	processed_pseudogene	processed_pseudogene					0	0					1_to_1	identical gene model	0.998111	1	1	1	1	0												0
Fibroblast	ENSG00000248118	LINC01019	ENSG00000248118	CHM13_G0043728	LINC01019	LINC01019	lncRNA	lncRNA	0.1	0.13	0.1	0.13	0	0			0	0	1_to_1	exon_length_diff		5;5	5;5	2	2	0												0
Fibroblast	ENSG00000248120		ENSG00000248120	CHM13_G0044271	AC114967.1	AC114967.1	processed_pseudogene	processed_pseudogene					0	0					1_to_1	identical gene model	0.99768	1	1	1	1	0												0
Fibroblast	ENSG00000248121	SMURF2P1	ENSG00000248121	CHM13_G0023806	SMURF2P1	SMURF2P1	transcribed_unprocessed_pseudogene	transcribed_unprocessed_pseudogene	1.15		1.15		0	0			1	1	1_to_1	identical gene model		5;5	5;5	2	2	0												0
Fibroblast	ENSG00000248122	APOOP4	ENSG00000248122	CHM13_G0041961	APOOP4	APOOP4	processed_pseudogene	processed_pseudogene					0	0					1_to_1	identical gene model		1	1	1	1	0	Gap											0
Fibroblast	ENSG00000248124	RRN3P1	ENSG00000248124	CHM13_G0020923	RRN3P1	RRN3P1	transcribed_unprocessed_pseudogene	transcribed_unprocessed_pseudogene	3.59585	4.40857	3.06	3.83	1	1	-0.125125	3.93556e-12	0.773596	0.779474	1_to_1	exon_length_diff		8;13;7;6	8;13;7;6	4	4	0	Unknown, Path Problem			High Signal Region					0	MONDO_0004975;Orphanet_92050	0.0029566	0
Fibroblast	ENSG00000248125		ENSG00000248125	CHM13_G0045924	AC008700.1	AC008700.1	lncRNA	lncRNA	0.11	0.12	0.11	0.12	0	0			0	0	1_to_1	identical gene model	0.999669	2;2;3;2;2	2;2;3;2;2	5	5	0												0
Fibroblast	ENSG00000248126		ENSG00000248126	CHM13_G0043700	AC091849.1	AC091849.1	unprocessed_pseudogene	unprocessed_pseudogene					0	0			1	1	1_to_1	identical gene model		1	1	1	1	0												0
Fibroblast	ENSG00000248127	SV2C-AS1	ENSG00000248127	CHM13_G0044773	AC026774.1	AC026774.1	lncRNA	lncRNA					0	0					1_to_1	identical gene model		2	2	1	1	0												0
Fibroblast	ENSG00000248128		ENSG00000248128	CHM13_G0042172	AC114801.1	AC114801.1	processed_pseudogene	processed_pseudogene					0	0					1_to_1	identical gene model		1	1	1	1	0			High Signal Region									0
Fibroblast	ENSG00000248131	LINC01194	ENSG00000248131	CHM13_G0043885	LINC01194	LINC01194	lncRNA	lncRNA					0	0					1_to_1	exon_length_diff		4;2;4;3;2	4;2;4;3;2	5	5	0	Variation								0	EFO_0000616	0.11117	0
Fibroblast	ENSG00000248132	LINC02101	ENSG00000248132	CHM13_G0044483	LINC02101	LINC02101	lncRNA	lncRNA					0	0			1	1	1_to_1	exon_length_diff		5;5;2;5	5;5;2;5	4	4	0												0
Fibroblast	ENSG00000248133	MTND4LP22	ENSG00000248133	CHM13_G0041463	MTND4LP22	MTND4LP22	unprocessed_pseudogene	unprocessed_pseudogene					0	0					1_to_1	identical gene model		1	1	1	1	0												0
Fibroblast	ENSG00000248134		ENSG00000248134	CHM13_G0031702	AC079395.1	AC079395.1	unprocessed_pseudogene	unprocessed_pseudogene					0	0					1_to_1	identical gene model		1	1	1	1	0	Path Problem											0
Fibroblast	ENSG00000248136	MTND6P8	ENSG00000248136	CHM13_G0032302	MTND6P8	MTND6P8	unprocessed_pseudogene	unprocessed_pseudogene					0	0					1_to_1	identical gene model	0.999234	1	1	1	1	0	Path Problem											0
Fibroblast	ENSG00000248137		ENSG00000248137	CHM13_G0043725	AC094105.1	AC094105.1	lncRNA	lncRNA					0	0					1_to_1	identical gene model	0.998462	2	2	1	1	0												0
Fibroblast	ENSG00000248138		ENSG00000248138	CHM13_G0041380	AC097515.1	AC097515.1	lncRNA	lncRNA	2.38	2.64	2.38	2.64	0	0			0	0	1_to_1	identical gene model	0.999476	3;4	3;4	2	2	0				High Signal Region								0
Fibroblast	ENSG00000248139	CUL4AP1	ENSG00000248139	CHM13_G0042666	CUL4AP1	CUL4AP1	processed_pseudogene	processed_pseudogene					0	0					1_to_1	identical gene model		4	4	1	1	0												0
Fibroblast	ENSG00000248143	LINC02383	ENSG00000248143	CHM13_G0041668	LINC02383	LINC02383	lncRNA	lncRNA					0	0					1_to_1	identical gene model		3	3	1	1	0												0
Fibroblast	ENSG00000248144	ADH1C	ENSG00000248144	CHM13_G0042433	ADH1C	ADH1C	protein_coding	protein_coding	2.03095	2.42512	1.36	1.58	1	1	-0.0756823	0.000972342	0.471392	0.429398	1_to_1	identical gene model		9;7;5;5	9;7;5;5	4	4	0	Variation				1	{Alcohol dependence, protection against};{Parkinson disease, susceptibility to}	3;3	known_molec_cause;known_molec_cause	0	MONDO_0007079	0.52363	0
Fibroblast	ENSG00000248145		ENSG00000248145	CHM13_G0043889	AC016553.1	AC016553.1	lncRNA	lncRNA					0	0					1_to_1	identical gene model		7	7	1	1	0												0
Fibroblast	ENSG00000248148		ENSG00000248148	CHM13_G0044341	AC114954.1	AC114954.1	lncRNA	lncRNA					0	0					1_to_1	exon_length_diff		2	2	1	1	0												0
Fibroblast	ENSG00000248150	LINC02150	ENSG00000248150	CHM13_G0043925	LINC02150	LINC02150	lncRNA	lncRNA	0.18	0.185	0.18	0.185	0	0			0	0	1_to_1	exon_count_diff		8	7	1	1	0												0
Fibroblast	ENSG00000248152	ANK2-AS1	ENSG00000248152	CHM13_G0042639	ANK2-AS1	ANK2-AS1	lncRNA	lncRNA	0.27	0.26	0.27	0.26	0	0			0	0	1_to_1	identical gene model		2;3;4	2;3;4	3	3	0									0	EFO_0002496	0.051956	0
Fibroblast	ENSG00000248155		ENSG00000248155	CHM13_G0041116	CR545473.1	CR545473.1	unprocessed_pseudogene	unprocessed_pseudogene	4.62	5.1	4.62	5.1	0	0			0	0	1_to_1	identical gene model		1	1	1	1	0												0
Fibroblast	ENSG00000248156	BTG4P1	ENSG00000248156	CHM13_G0044035	BTG4P1	BTG4P1	processed_pseudogene	processed_pseudogene					0	0					1_to_1	identical gene model		1	1	1	1	0												0
Fibroblast	ENSG00000248159	HSPA8P11	ENSG00000248159	CHM13_G0053380	HSPA8P11	HSPA8P11	processed_pseudogene	processed_pseudogene	0.382308	0.443846	0.2	0.23	0	0			0	0	1_to_1	identical gene model		4	4	1	1	0												0
Fibroblast	ENSG00000248160		ENSG00000248160	CHM13_G0043971	AC233724.1	AC233724.1	processed_pseudogene	processed_pseudogene					0	0					1_to_1	identical gene model		1	1	1	1	0	Path Problem, Gap											0
Fibroblast	ENSG00000248161		ENSG00000248161	CHM13_G0042468	AC098487.1	AC098487.1	lncRNA	lncRNA	14.1354	15.5084	11.7	12.815	1	1	-0.019559	0.0826087	0.760577	0.763846	1_to_1	identical gene model	0.99808	3;2;4;4	3;2;4;4	4	4	0	Unknown								0	Orphanet_3389	0.0051614	0
Fibroblast	ENSG00000248162	CHORDC1P3	ENSG00000248162	CHM13_G0043283	CHORDC1P3	CHORDC1P3	processed_pseudogene	processed_pseudogene					0	0					1_to_1	identical gene model	0.998997	1	1	1	1	0												0
Fibroblast	ENSG00000248165		ENSG00000248165	CHM13_G0042103	AC110760.1	AC110760.1	lncRNA	lncRNA					0	0					1_to_1	identical gene model		4	4	1	1	0									0	EFO_0000699	0.0011999	0
Fibroblast	ENSG00000248167	TRIM39-RPP21	ENSG00000248167	CHM13_G0047361	TRIM39-RPP21	TRIM39-RPP21	protein_coding	protein_coding	0.234	0.276	0.225	0.27	0	0			0.999314	0.999309	1_to_1	identical gene model	0.99934	11	11	1	1	0	Path Problem, Variation, GRC Housekeeping								0	EFO_0008377	0.25405	0
Fibroblast	ENSG00000248170		ENSG00000248170	CHM13_G0044933	AC117522.1	AC117522.1	processed_pseudogene	processed_pseudogene					0	0					1_to_1	exon_count_diff		2	1	1	1	0												0
Fibroblast	ENSG00000248172		ENSG00000248172	CHM13_G0024724	AC009720.1	AC009720.1	lncRNA	lncRNA					0	0					1_to_1	identical gene model		2	2	1	1	0	GRC Housekeeping, Gap											0
Fibroblast	ENSG00000248174	LINC02268	ENSG00000248174	CHM13_G0043406	LINC02268	LINC02268	lncRNA	lncRNA	0.298889	0.318	0.22	0.225	0	0			0.789032	0.789032	1_to_1	identical gene model	0.999153	5;4;2;5;4;3;3	5;4;2;5;4;3;3	7	7	0	Variation								0	EFO_0000702	0.0062185	0
Fibroblast	ENSG00000248176		ENSG00000248176	CHM13_G0041497	AC109349.1	AC109349.1	lncRNA	lncRNA					0	0					1_to_1	identical gene model	0.99873	4;3	4;3	2	2	0									0	EFO_0000702	0.0042309	0
Fibroblast	ENSG00000248180	GAPDHP60	ENSG00000248180	CHM13_G0042293	GAPDHP60	GAPDHP60	processed_pseudogene	processed_pseudogene	0.826667	1.02636	0.525	0.67	0	0			0.047619	0.0484848	1_to_1	identical gene model	0.999196	1	1	1	1	0												0
Fibroblast	ENSG00000248184	LINC02283	ENSG00000248184	CHM13_G0041785	LINC02283	LINC02283	lncRNA	lncRNA					0	0					1_to_1	identical gene model	0.999071	2	2	1	1	0												0
Fibroblast	ENSG00000248185		ENSG00000248185	CHM13_G0044544	AC025445.1	AC025445.1	processed_pseudogene	processed_pseudogene					0	0					1_to_1	identical gene model		2	2	1	1	0												0
Fibroblast	ENSG00000248187		ENSG00000248187	CHM13_G0042814	AC078850.1	AC078850.1	lncRNA	lncRNA	6.511	7.40525	3.185	3.46	1	1	-0.0474993	1.83307e-16	0	0	1_to_1	identical gene model		2	2	1	1	0									0	EFO_0000326	0.031564	0
Fibroblast	ENSG00000248188		ENSG00000248188	CHM13_G0041366	AC005798.1	AC005798.1	processed_pseudogene	processed_pseudogene					0	0					1_to_1	identical gene model		1	1	1	1	0												0
Fibroblast	ENSG00000248191	PES1P1	ENSG00000248191	CHM13_G0042863	PES1P1	PES1P1	processed_pseudogene	processed_pseudogene					0	0					1_to_1	identical gene model		1	1	1	1	0												0
Fibroblast	ENSG00000248192	ATG10-AS1	ENSG00000248192	CHM13_G0044894	ATG10-AS1	ATG10-AS1	lncRNA	lncRNA					0	0					1_to_1	identical gene model		1	1	1	1	0									0	EFO_0002496	0.051956	0
Fibroblast	ENSG00000248195		ENSG00000248195	CHM13_G0044945	AC016550.1	AC016550.1	lncRNA	lncRNA					0	0					1_to_1	identical gene model		1	1	1	1	0												0
Fibroblast	ENSG00000248196		ENSG00000248196	CHM13_G0042292	AC092658.1	AC092658.1	processed_pseudogene	processed_pseudogene	0.625	0.57	0.525	0.57	0	0			0	0	1_to_1	identical gene model		1	1	1	1	0												0
Fibroblast	ENSG00000248197	LINC00290	ENSG00000248197	CHM13_G0043464	LINC00290	LINC00290	lncRNA	lncRNA					0	0					1_to_1	identical gene model	0.994545	3	3	1	1	0												0
Fibroblast	ENSG00000248199		ENSG00000248199	CHM13_G0044531	AC008877.1	AC008877.1	lncRNA	lncRNA					0	0					1_to_1	identical gene model		2;4	2;4	2	2	0									0	EFO_0003060	0.029699	0
Fibroblast	ENSG00000248200		ENSG00000248200	CHM13_G0042582	AC093770.1	AC093770.1	processed_pseudogene	processed_pseudogene					0	0					1_to_1	identical gene model	0.998786	2	2	1	1	0												0
Fibroblast	ENSG00000248202	LINC02234	ENSG00000248202	CHM13_G0045103	LINC02234	LINC02234	lncRNA	lncRNA	0.4	0.44	0.4	0.44	0	0			0.998236	0.998236	1_to_1	identical gene model		3;3;3;2	3;3;3;2	4	4	0												0
Fibroblast	ENSG00000248203		ENSG00000248203	CHM13_G0045171	AC011362.1	AC011362.1	lncRNA	lncRNA					0	0					1_to_1	identical gene model		2	2	1	1	0	Clone Problem											0
Fibroblast	ENSG00000248205	H3P17	ENSG00000248205	CHM13_G0043954	H3P17	H3P17	processed_pseudogene	processed_pseudogene					0	0					1_to_1	identical gene model	0.996881	1	1	1	1	0	Path Problem, Gap								0	EFO_1001065	0.025131	0
Fibroblast	ENSG00000248206		ENSG00000248206	CHM13_G0043509	AC074194.1	AC074194.1	lncRNA	lncRNA	0.305909	0.356667	0.175	0.19	1	1	-0.0475275	2.24983e-16	0	0	1_to_1	exon_length_diff		5	5	1	1	0												0
Fibroblast	ENSG00000248208	WDR45P1	ENSG00000248208	CHM13_G0043146	WDR45P1	WDR45P1	processed_pseudogene	processed_pseudogene	0.562857	0.76	0.47	0.54	0	0			0	0	1_to_1	identical gene model	0.999075	1	1	1	1	0												0
Fibroblast	ENSG00000248209		ENSG00000248209	CHM13_G0042795	AC097462.1	AC097462.1	processed_pseudogene	processed_pseudogene					0	0					1_to_1	identical gene model		1	1	1	1	0												0
Fibroblast	ENSG00000248210	LINC02355	ENSG00000248210	CHM13_G0043070	LINC02355	LINC02355	lncRNA	lncRNA	0.21	0.26	0.21	0.26	0	0			0	0	1_to_1	identical gene model	0.998943	3;13	3;13	2	2	0									0	EFO_1000044	0.034046	0
Fibroblast	ENSG00000248211	TRPC7-AS1	ENSG00000248211	CHM13_G0045649	TRPC7-AS1	TRPC7-AS1	lncRNA	lncRNA	3.57	4.005	3.57	4.005	0	0			0	0	1_to_1	identical gene model		2	2	1	1	0									0	EFO_0000280	0.048396	0
Fibroblast	ENSG00000248213	CICP16	ENSG00000248213	CHM13_G0042694	CICP16	CICP16	processed_pseudogene	processed_pseudogene	0.4856	0.515833	0.51	0.445	1	1	-0.00355828	0.835672	0.0670194	0.30369	1_to_1	identical gene model	0.999929	1	1	1	1	0				High Signal Region								0
Fibroblast	ENSG00000248215	LINC02505	ENSG00000248215	CHM13_G0041539	LINC02505	LINC02505	lncRNA	lncRNA					0	0					1_to_1	identical gene model	0.999848	5;5;6;4;4	5;5;6;4;4	5	5	0												0
Fibroblast	ENSG00000248216	KCTD9P5	ENSG00000248216	CHM13_G0044216	KCTD9P5	KCTD9P5	processed_pseudogene	processed_pseudogene	0.656667	0.56	0.71	0.45	0	0			0.25	0.2	1_to_1	identical gene model	0.997946	1	1	1	1	0												0
Fibroblast	ENSG00000248221	STX18-IT1	ENSG00000248221	CHM13_G0041168	STX18-IT1	STX18-IT1	lncRNA	lncRNA					0	0					1_to_1	identical gene model		4	4	1	1	0												0
Fibroblast	ENSG00000248222	SLIT3-AS1	ENSG00000248222	CHM13_G0046278	AC011389.1	AC011389.1	lncRNA	lncRNA	1.20714	1.39833	0.675	0.52	0	0			0.102564	0.102564	1_to_1	identical gene model		4;3;4;3;4;5;3;4;4;3	4;3;4;3;4;5;3;4;4;3	10	10	0									0	EFO_1001841	0.062932	0
Fibroblast	ENSG00000248223		ENSG00000248223	CHM13_G0043946	AC026785.2	AC026785.2	lncRNA	lncRNA	0.46	0.66	0.46	0.66	0	0			0.99973	0.99973	1_to_1	identical gene model		2	2	1	1	0									0	EFO_0000519	0.011596	0
Fibroblast	ENSG00000248227	LINC02513	ENSG00000248227	CHM13_G0041561	LINC02513	LINC02513	lncRNA	lncRNA					0	0					1_to_1	exon_length_diff		2	2	1	1	0									0	HP_0100806	0.0033279	0
Fibroblast	ENSG00000248228	SLIT2-IT1	ENSG00000248228	CHM13_G0041411	SLIT2-IT1	SLIT2-IT1	lncRNA	lncRNA	1.46692	1.74167	0.87	1.065	0	0			0	0	1_to_1	identical gene model		4	4	1	1	0									0	EFO_0002496	0.045636	0
Fibroblast	ENSG00000248229		ENSG00000248229	CHM13_G0043297	AC106872.4	AC106872.4	processed_pseudogene	processed_pseudogene	1.14	1.22	1.14	1.22	0	0			0	0	1_to_1	identical gene model		1	1	1	1	0												0
Fibroblast	ENSG00000248231	KRT8P4	ENSG00000248231	CHM13_G0054288	KRT8P4	KRT8P4	processed_pseudogene	processed_pseudogene	0.32	0.34	0.32	0.34	0	0			0	0	1_to_1	identical gene model		2	2	1	1	0	GRC Housekeeping											0
Fibroblast	ENSG00000248234		ENSG00000248234	CHM13_G0044232	AC091839.1	AC091839.1	processed_pseudogene	processed_pseudogene					0	0					1_to_1	identical gene model		1	1	1	1	0												0
Fibroblast	ENSG00000248235		ENSG00000248235	CHM13_G0053204	AC037459.1	AC037459.1	protein_coding	protein_coding	2.84451	3.32408	2.73	3.11	1	1	-0.0458597	4.53539e-16	0.997361	0.997361	1_to_1	identical gene model		5;5;4	5;5;4	3	3	0												0
Fibroblast	ENSG00000248236		ENSG00000248236	CHM13_G0045128	AC008837.1	AC008837.1	processed_pseudogene	processed_pseudogene					0	0					1_to_1	identical gene model		1	1	1	1	0												0
Fibroblast	ENSG00000248237		ENSG00000248237	CHM13_G0041882	AC105420.1	AC105420.1	processed_pseudogene	processed_pseudogene					0	0					1_to_1	identical gene model		1	1	1	1	0												0
Fibroblast	ENSG00000248238	LINC02438	ENSG00000248238	CHM13_G0041403	LINC02438	LINC02438	lncRNA	lncRNA					0	0					1_to_1	identical gene model		3;3	3;3	2	2	0												0
Fibroblast	ENSG00000248240		ENSG00000248240	CHM13_G0044323	AC114956.1	AC114956.1	lncRNA	lncRNA	0.943333	1.09333	1	1.13	0	0			0	0	1_to_1	identical gene model	0.997853	3	3	1	1	0	Variation											0
Fibroblast	ENSG00000248242		ENSG00000248242	CHM13_G0042501	AC004053.1	AC004053.1	lncRNA	lncRNA					0	0					1_to_1	identical gene model		6	6	1	1	0				High Signal Region								0
Fibroblast	ENSG00000248243	LINC02014	ENSG00000248243	CHM13_G0039826	LINC02014	LINC02014	lncRNA	lncRNA	0.9025	0.75	0.81	0.75	0	0			0.2	0	1_to_1	exon_length_diff		4	4	1	1	0									0	EFO_0003060	0.029699	0
Fibroblast	ENSG00000248245		ENSG00000248245	CHM13_G0045556	AC010307.2	AC010307.2	lncRNA	lncRNA					0	0					1_to_1	identical gene model	0.998543	4;3	4;3	2	2	0				High Signal Region					0	EFO_0000702	0.0060366	0
Fibroblast	ENSG00000248249		ENSG00000248249	CHM13_G0043429	AC110794.1	AC110794.1	processed_pseudogene	processed_pseudogene					0	0					1_to_1	identical gene model		1	1	1	1	0												0
Fibroblast	ENSG00000248254		ENSG00000248254	CHM13_G0041706	AC107398.2	AC107398.2	lncRNA	lncRNA	1.65	1.98143	1.1	1.36	0	0			0.930451	0.930451	1_to_1	identical gene model		3	3	1	1	0									0	EFO_1001056	0.0041337	0
Fibroblast	ENSG00000248256	OCIAD1-AS1	ENSG00000248256	CHM13_G0041726	OCIAD1-AS1	OCIAD1-AS1	lncRNA	lncRNA					0	0			1	1	1_to_1	identical gene model	0.9977	2	2	1	1	0												0
Fibroblast	ENSG00000248257	PSG10P	ENSG00000248257	CHM13_G0028870	PSG10P	PSG10P	transcribed_unprocessed_pseudogene	transcribed_unprocessed_pseudogene	0.345	0.4	0.345	0.4	0	0			0.333333	0.333333	1_to_1	identical gene model		6;6	6;6	2	2	0												0
Fibroblast	ENSG00000248259	MTND4LP31	ENSG00000248259	CHM13_G0041908	MTND4LP31	MTND4LP31	unprocessed_pseudogene	unprocessed_pseudogene					0	0					1_to_1	identical gene model	0.997957	1	1	1	1	0	Gap											0
Fibroblast	ENSG00000248261		ENSG00000248261	CHM13_G0045158	AC008948.1	AC008948.1	lncRNA	lncRNA					0	0					1_to_1	identical gene model	0.999523	3	3	1	1	0												0
Fibroblast	ENSG00000248262		ENSG00000248262	CHM13_G0041322	AC108037.1	AC108037.1	lncRNA	lncRNA					0	0					1_to_1	identical gene model	0.999104	2	2	1	1	0									0	EFO_0003060	0.029699	0
Fibroblast	ENSG00000248265	FLJ12825	ENSG00000248265	CHM13_G0012481	FLJ12825	FLJ12825	lncRNA	lncRNA	0.25	0.28	0.24	0.26	0	0			0.991074	0.991074	1_to_1	exon_length_diff		2;2	2;2	2	2	0	Variation								0	EFO_0003060	0.022456	0
Fibroblast	ENSG00000248266		ENSG00000248266	CHM13_G0043475	AC108142.1	AC108142.1	lncRNA	lncRNA					0	0					1_to_1	identical gene model		2	2	1	1	0												0
Fibroblast	ENSG00000248268		ENSG00000248268	CHM13_G0045238	AC010275.1	AC010275.1	lncRNA	lncRNA					0	0					1_to_1	identical gene model	0.999439	3	3	1	1	0			High Signal Region						0	EFO_0003060	0.027359	0
Fibroblast	ENSG00000248271	PGAM1P1	ENSG00000248271	CHM13_G0044485	PGAM1P1	PGAM1P1	processed_pseudogene	processed_pseudogene					0	0					1_to_1	identical gene model		1	1	1	1	0												0
Fibroblast	ENSG00000248275	TRIM52-AS1	ENSG00000248275	CHM13_G0046614	TRIM52-AS1	TRIM52-AS1	lncRNA	lncRNA	24.4008	28.4116	24.705	28.835	1	1	-0.0483565	1.40097e-16	0.87636	0.876342	1_to_1	identical gene model		2;2;3;3;2	2;2;3;3;2	5	5	0			High Signal Region						0	EFO_0005537	0.0088699	0
Fibroblast	ENSG00000248278	SUMO2P17	ENSG00000248278	CHM13_G0024668	SUMO2P17	SUMO2P17	transcribed_processed_pseudogene	transcribed_processed_pseudogene	1.36903	1.59233	1.25	1.425	1	1	-0.048594	1.43681e-16	0.0569633	0.0569633	1_to_1	exon_length_diff		4;1	4;1	2	2	0	GRC Housekeeping, Gap			High Signal Region								0
Fibroblast	ENSG00000248279	LINC02120	ENSG00000248279	CHM13_G0044135	LINC02120	LINC02120	lncRNA	lncRNA	0.25	0.29	0.25	0.29	0	0			0	0	1_to_1	identical gene model		6;5	6;5	2	2	0									0	EFO_0000178	0.011256	0
Fibroblast	ENSG00000248281		ENSG00000248281	CHM13_G0041505	AC106868.1	AC106868.1	processed_pseudogene	processed_pseudogene					0	0					1_to_1	identical gene model		2	2	1	1	0												0
Fibroblast	ENSG00000248282	MTCYBP44	ENSG00000248282	CHM13_G0042210	MTCYBP44	MTCYBP44	processed_pseudogene	processed_pseudogene					0	0					1_to_1	identical gene model	0.999271	1	1	1	1	0												0
Fibroblast	ENSG00000248283	CCNL2P1	ENSG00000248283	CHM13_G0041659	CCNL2P1	CCNL2P1	processed_pseudogene	processed_pseudogene					0	0					1_to_1	identical gene model		1	1	1	1	0												0
Fibroblast	ENSG00000248285		ENSG00000248285	CHM13_G0044547	AC122707.1	AC122707.1	lncRNA	lncRNA					0	0					1_to_1	identical gene model		2	2	1	1	0									0	EFO_0000326	0.038784	0
Fibroblast	ENSG00000248286		ENSG00000248286	CHM13_G0043998	AC140172.1	AC140172.1	processed_pseudogene	processed_pseudogene					0	0					1_to_1	identical gene model		1	1	1	1	0	Variation											0
Fibroblast	ENSG00000248287	SCGB1D5P	ENSG00000248287	CHM13_G0043314	SCGB1D5P	SCGB1D5P	processed_pseudogene	processed_pseudogene					0	0					1_to_1	identical gene model	0.991328	1	1	1	1	0												0
Fibroblast	ENSG00000248288		ENSG00000248288	CHM13_G0044561	AC008868.1	AC008868.1	processed_pseudogene	processed_pseudogene	0.605	0.616667	0.67	0.65	0	0			0	0	1_to_1	identical gene model		2	2	1	1	0												0
Fibroblast	ENSG00000248290	TNXA	ENSG00000248290	CHM13_G0047528	TNXA	TNXA	unprocessed_pseudogene	unprocessed_pseudogene	0.423333	23.3351	0.285	12.93	0	1			0.999375	0.812268	1_to_1	exon_count_diff		13	12	1	1	0	Variation, Path Problem, GRC Housekeeping			Low Mappability	1	Ehlers-Danlos syndrome, classic-like, 1 606408;Vesicoureteral reflux 8	3;3	known_molec_cause;known_molec_cause	0	Orphanet_418	0.0097216	0
Fibroblast	ENSG00000248293		ENSG00000248293	CHM13_G0046390	AC008413.1	AC008413.1	unprocessed_pseudogene	unprocessed_pseudogene					0	0					1_to_1	identical gene model		1	1	1	1	0												0
Fibroblast	ENSG00000248295	DDX43P1	ENSG00000248295	CHM13_G0045306	DDX43P1	DDX43P1	processed_pseudogene	processed_pseudogene					0	0					1_to_1	identical gene model	0.999206	1	1	1	1	0												0
Fibroblast	ENSG00000248296		ENSG00000248296	CHM13_G0045411	AC025465.1	AC025465.1	lncRNA	lncRNA					0	0					1_to_1	identical gene model	0.999025	3	3	1	1	0				High Signal Region								0
Fibroblast	ENSG00000248300	LINC02360	ENSG00000248300	CHM13_G0041321	LINC02360	LINC02360	lncRNA	lncRNA					0	0					1_to_1	identical gene model		4	4	1	1	0												0
Fibroblast	ENSG00000248302	BNIP3P41	ENSG00000248302	CHM13_G0041022	BNIP3P41	BNIP3P41	transcribed_processed_pseudogene	transcribed_processed_pseudogene					0	0					1_to_1	identical gene model	0.999126	1;1	1;1	2	2	0	Clone Problem		High Signal Region	High Signal Region								0
Fibroblast	ENSG00000248305		ENSG00000248305	CHM13_G0042904	AC105416.1	AC105416.1	processed_pseudogene	processed_pseudogene					0	0					1_to_1	identical gene model	0.998098	1	1	1	1	0												0
Fibroblast	ENSG00000248307	LINC00616	ENSG00000248307	CHM13_G0042897	LINC00616	LINC00616	lncRNA	lncRNA					0	0			1	1	1_to_1	exon_length_diff		7;6;7;7;7;9;9;9;8;9;8;8;8;7;7;11;6;6;7;7;7;8;5;7;8;4;7;6;8;6;5;5;8;7;7;7;5;7;7;5;4;4;3	7;6;7;7;7;9;9;9;8;9;8;8;8;7;7;11;6;6;7;7;7;8;5;7;8;4;7;6;8;6;5;5;8;7;7;7;5;7;7;5;4;4;3	43	43	0												0
Fibroblast	ENSG00000248308		ENSG00000248308	CHM13_G0043996	AC138938.1	AC138938.1	processed_pseudogene	processed_pseudogene					0	0					1_to_1	identical gene model		1	1	1	1	0												0
