## Supplemental Table 1 for "Impact of genome build on RNA-seq interpretation and diagnostics" (part 109 of 168)

### Sheet: hg38_chm13 (continued)
tissue	gene_id	gene_name	gene_id_hg38	gene_id_chm13	gene_name_hg38	gene_name_chm13	biotype_hg38	biotype_chm13	mean_tpm_expressed_hg38	mean_tpm_expressed_chm13	median_tpm_expressed_hg38	median_tpm_expressed_chm13	is_expressed_30pct_hg38	is_expressed_30pct_chm13	logFC_chm13_hg38	adj_pval_chm13_hg38	mean_multi_mapped_hg38	mean_multi_mapped_chm13	hg38_chm13_annotation_comparison	hg38_chm13_gene_model_comparison	hg38_chm13_gene_similarity	num_exons_hg38	num_exons_chm13	num_transcripts_hg38	num_transcripts_chm13	build_change_hg38_chm13	hg38_issue	chm13_issue	hg38_blacklist_reason	chm13_blacklist_reason	is_omim_gene	omim_pheno	omim_confidence	omim_status	is_opentargets_gene	top_opentargets_pheno	top_opentargets_score	is_cancer_gene	cosmic_cancer_syndrome	cosmic_germline	cosmic_somatic
Fibroblast	ENSG00000255188		ENSG00000255188	CHM13_G0011074	AP003327.1	AP003327.1	processed_pseudogene	processed_pseudogene					0	0					1_to_1	identical gene model		1	1	1	1	0												0
Fibroblast	ENSG00000255189	GLYATL1P1	ENSG00000255189	CHM13_G0009198	GLYATL1P1	GLYATL1P1	unprocessed_pseudogene	unprocessed_pseudogene	0.52	0.57	0.52	0.57	0	0			0	0	1_to_1	identical gene model	0.999879	4	4	1	1	0												0
Fibroblast	ENSG00000255190	TRIM51DP	ENSG00000255190	CHM13_G0008949	TRIM51DP	TRIM51DP	transcribed_unprocessed_pseudogene	transcribed_unprocessed_pseudogene					0	0					1_to_1	identical gene model	0.999396	2	2	1	1	0	Missing sequence											0
Fibroblast	ENSG00000255191		ENSG00000255191	CHM13_G0009775	AP003555.2	AP003555.2	lncRNA	lncRNA	1.51	1.74	1.51	1.74	0	0			0	0	1_to_1	identical gene model	0.999313	2	2	1	1	0									0	EFO_0000280	0.042919	0
Fibroblast	ENSG00000255192	NANOGP8	ENSG00000255192	CHM13_G0018424	NANOGP8	NANOGP8	protein_coding	protein_coding	0.24	0.27	0.24	0.27	0	0			0.878788	0.984615	1_to_1	exon_count_diff		1;2	1;1	2	2	0									0	EFO_0004696	0.24812	0
Fibroblast	ENSG00000255193	LINC02726	ENSG00000255193	CHM13_G0008533	LINC02726	LINC02726	lncRNA	lncRNA					0	0					1_to_1	identical gene model		4	4	1	1	0												0
Fibroblast	ENSG00000255196	OR4A17P	ENSG00000255196	CHM13_G0008997	OR4A17P	OR4A17P	unprocessed_pseudogene	unprocessed_pseudogene					0	0					1_to_1	identical gene model	0.999336	1	1	1	1	0												0
Fibroblast	ENSG00000255197		ENSG00000255197	CHM13_G0008867	AC090559.1	AC090559.1	lncRNA	lncRNA	0.300938	0.34625	0.195	0.235	1	1	-0.048872	1.50564e-16	0.874231	0.874231	1_to_1	identical gene model	0.999873	3;2;2;3;2;4	3;2;2;3;2;4	6	6	0												0
Fibroblast	ENSG00000255198	SNHG9	ENSG00000255198	CHM13_G0020292	SNHG9	SNHG9	lncRNA	lncRNA	297.228	327.377	284.52	313.67	1	1	-0.0108684	0.552582	0.00640932	0.00650028	1_to_1	identical gene model	0.995487	2;1	2;1	2	2	0									0	EFO_0003060	0.080014	0
Fibroblast	ENSG00000255199	GTF2IP11	ENSG00000255199	CHM13_G0008962	GTF2IP11	GTF2IP11	unprocessed_pseudogene	unprocessed_pseudogene					0	0					1_to_1	identical gene model		3	3	1	1	0	Missing sequence, Clone Problem, Variation											0
Fibroblast	ENSG00000255200	PGAM1P8	ENSG00000255200	CHM13_G0009531	PGAM1P8	PGAM1P8	transcribed_processed_pseudogene	transcribed_processed_pseudogene	1.78476	2.11311	1.67	1.9	1	1	-0.0811543	2.57757e-07	0.33879	0.318147	1_to_1	exon_length_diff		1;1	1;1	2	2	0												0
Fibroblast	ENSG00000255201		ENSG00000255201	CHM13_G0053520	AC087623.1	AC087623.1	lncRNA	lncRNA					0	0			1	1	1_to_1	identical gene model		2	2	1	1	0									0	EFO_0005842	0.0026525	0
Fibroblast	ENSG00000255202		ENSG00000255202	CHM13_G0008652	AL049629.1	AL049629.1	lncRNA	lncRNA	1.296	1.52	0.9	1.06	0	0			0.025	0.025	1_to_1	identical gene model		4	4	1	1	0									0	EFO_0005922	0.021574	0
Fibroblast	ENSG00000255203	OR7E2P	ENSG00000255203	CHM13_G0010170	OR7E2P	OR7E2P	unprocessed_pseudogene	unprocessed_pseudogene	1.11333	1.635	0.68	1.635	0	0			0	0	1_to_1	identical gene model		1	1	1	1	0												0
Fibroblast	ENSG00000255204		ENSG00000255204	CHM13_G0009023	AC036111.2	AC036111.2	unprocessed_pseudogene	unprocessed_pseudogene					0	0					1_to_1	identical gene model		2	2	1	1	0												0
Fibroblast	ENSG00000255205	MED28P5	ENSG00000255205	CHM13_G0010392	MED28P5	MED28P5	processed_pseudogene	processed_pseudogene					0	0					1_to_1	identical gene model		1	1	1	1	0												0
Fibroblast	ENSG00000255206		ENSG00000255206	CHM13_G0053978	AC011853.2	AC011853.2	lncRNA	lncRNA					0	0					1_to_1	identical gene model	0.997792	2	2	1	1	0												0
Fibroblast	ENSG00000255207		ENSG00000255207	CHM13_G0008651	AL133399.1	AL133399.1	processed_pseudogene	processed_pseudogene					0	0					1_to_1	identical gene model		1	1	1	1	0												0
Fibroblast	ENSG00000255209		ENSG00000255209	CHM13_G0010077	AP001978.1	AP001978.1	lncRNA	lncRNA					0	0					1_to_1	identical gene model	0.998467	2	2	1	1	0												0
Fibroblast	ENSG00000255210		ENSG00000255210	CHM13_G0010552	AP001889.1	AP001889.1	processed_pseudogene	processed_pseudogene					0	0					1_to_1	identical gene model	0.998735	1	1	1	1	0												0
Fibroblast	ENSG00000255211		ENSG00000255211	LOFF_G0002535	AC130365.1	AC130365.1	unprocessed_pseudogene	unprocessed_pseudogene		0.67		0.67	0	0			1	0.666667	1_to_1	exon_length_diff		1	1	1	1	0	Variation, Path Problem		High Signal Region	High Signal Region								0
Fibroblast	ENSG00000255213	NPM1P35	ENSG00000255213	CHM13_G0009345	NPM1P35	NPM1P35	processed_pseudogene	processed_pseudogene					0	0			1	1	1_to_1	exon_length_diff		1	1	1	1	0												0
Fibroblast	ENSG00000255214		ENSG00000255214	CHM13_G0008948	AP006587.3	AP006587.3	unprocessed_pseudogene	unprocessed_pseudogene					0	0					1_to_1	identical gene model		2	2	1	1	0	Missing sequence											0
Fibroblast	ENSG00000255215	OR4R1P	ENSG00000255215	CHM13_G0008906	OR4R1P	OR4R1P	unprocessed_pseudogene	unprocessed_pseudogene					0	0					1_to_1	identical gene model		1	1	1	1	0												0
Fibroblast	ENSG00000255216		ENSG00000255216	CHM13_G0010843	AP001360.1	AP001360.1	lncRNA	lncRNA					0	0			1	1	1_to_1	exon_length_diff		4;5;4;2	4;5;4;2	4	4	0												0
Fibroblast	ENSG00000255217	OR5J7P	ENSG00000255217	CHM13_G0009049	OR5J7P	OR5J7P	unprocessed_pseudogene	unprocessed_pseudogene					0	0					1_to_1	identical gene model	0.998102	1	1	1	1	0												0
Fibroblast	ENSG00000255218	OR5BC1P	ENSG00000255218	CHM13_G0009169	OR5BC1P	OR5BC1P	unprocessed_pseudogene	unprocessed_pseudogene					0	0					1_to_1	identical gene model	0.998646	1	1	1	1	0												0
Fibroblast	ENSG00000255219		ENSG00000255219	CHM13_G0010877	AP000755.2	AP000755.2	lncRNA	lncRNA					0	0					1_to_1	identical gene model	0.996734	3	3	1	1	0									0	EFO_0002496	0.042827	0
Fibroblast	ENSG00000255220	DDX18P5	ENSG00000255220	CHM13_G0011088	DDX18P5	DDX18P5	processed_pseudogene	processed_pseudogene	0.32	0.355	0.32	0.355	0	0			0	0	1_to_1	identical gene model	0.99954	1	1	1	1	0												0
Fibroblast	ENSG00000255221	CARD17P	ENSG00000255221	CHM13_G0010483	CARD17	CARD17	protein_coding	protein_coding					0	0					1_to_1	identical gene model	0.99965	4;4;9	4;4;9	3	3	0									0	OBI_1110021;EFO_0000544	0.029468	0
Fibroblast	ENSG00000255222	SETP17	ENSG00000255222	CHM13_G0010156	SETP17	SETP17	processed_pseudogene	processed_pseudogene	0.89125	1.01625	0.74	0.86	0	0			0	0	1_to_1	identical gene model	0.999265	1	1	1	1	0												0
Fibroblast	ENSG00000255223	OR5M11	ENSG00000255223	CHM13_G0009081	OR5M11	OR5M11	protein_coding	protein_coding					0	0					1_to_1	identical gene model		1	1	1	1	0	GRC Housekeeping								0	EFO_0000621	0.21332	0
Fibroblast	ENSG00000255224		ENSG00000255224	CHM13_G0055112	AC109322.1	AC109322.1	lncRNA	lncRNA	12.0458	13.6494	12.15	13.77	1	1	-0.0483921	1.04363e-16	0.289248	0.289248	1_to_1	identical gene model		1	1	1	1	0	Path Problem, Clone Problem								0	EFO_0005044	0.0074028	0
Fibroblast	ENSG00000255225	OR8B6P	ENSG00000255225	CHM13_G0010945	OR8B6P	OR8B6P	unprocessed_pseudogene	unprocessed_pseudogene					0	0					1_to_1	identical gene model	0.999318	1	1	1	1	0												0
Fibroblast	ENSG00000255226	LINC02690	ENSG00000255226	CHM13_G0008811	LINC02690	LINC02690	lncRNA	lncRNA					0	0					1_to_1	identical gene model		2;2;2;2;2	2;2;2;2;2	5	5	0												0
Fibroblast	ENSG00000255227		ENSG00000255227	CHM13_G0008586	AC090124.1	AC090124.1	lncRNA	lncRNA					0	0					1_to_1	exon_count_diff		6	5	1	1	0												0
Fibroblast	ENSG00000255229		ENSG00000255229	CHM13_G0007797	AC069287.3	AC069287.3	lncRNA	lncRNA		2.03714		1.26	0	1			1	0.56688	1_to_1	identical gene model	0.999148	3	3	1	1	1	Gap		Low Mappability	High Signal Region					0	EFO_0000384	0.019911	0
Fibroblast	ENSG00000255230		ENSG00000255230	CHM13_G0009720	AC004923.3	AC004923.3	processed_pseudogene	processed_pseudogene					0	0					1_to_1	identical gene model		1	1	1	1	0	Clone Problem											0
Fibroblast	ENSG00000255231	MRPS36P4	ENSG00000255231	CHM13_G0010616	MRPS36P4	MRPS36P4	processed_pseudogene	processed_pseudogene					0	0					1_to_1	identical gene model		1	1	1	1	0												0
Fibroblast	ENSG00000255232		ENSG00000255232	CHM13_G0008008	AC087441.3	AC087441.3	processed_pseudogene	processed_pseudogene					0	0					1_to_1	exon_length_diff		1	1	1	1	0												0
Fibroblast	ENSG00000255233		ENSG00000255233	CHM13_G0010304	AP003969.1	AP003969.1	lncRNA	lncRNA					0	0					1_to_1	identical gene model	0.997106	2	2	1	1	0									0	EFO_1000044	0.038052	0
Fibroblast	ENSG00000255234	CCDC90B-AS1	ENSG00000255234	CHM13_G0010121	AP000446.1	AP000446.1	lncRNA	lncRNA					0	0			1	1	1_to_1	identical gene model	0.999919	3;5;3	3;5;3	3	3	0												0
Fibroblast	ENSG00000255235		ENSG00000255235	CHM13_G0010239	AP005435.4	AP005435.4	unprocessed_pseudogene	unprocessed_pseudogene					0	0					1_to_1	identical gene model		2	2	1	1	0				High Signal Region								0
Fibroblast	ENSG00000255236	CHKA-DT	ENSG00000255236	CHM13_G0009732	AP002992.1	AP002992.1	lncRNA	lncRNA	0.582778	0.662778	0.415	0.455	0	0			0.262132	0.262132	1_to_1	exon_length_diff		3;2	3;2	2	2	0									0	EFO_0000641	0.0088499	0
Fibroblast	ENSG00000255237		ENSG00000255237	CHM13_G0007829	AC138230.1	AC138230.1	lncRNA	lncRNA	2.038	2.26923	1.555	1.75	1	1	-0.052384	3.00163e-15	0	0	1_to_1	identical gene model	0.999456	2	2	1	1	0												0
Fibroblast	ENSG00000255238	RFPL4AP1	ENSG00000255238	CHM13_G0029757	RFPL4AP1	RFPL4AP1	processed_pseudogene	processed_pseudogene					0	0					1_to_1	identical gene model		2	2	1	1	0												0
Fibroblast	ENSG00000255239	TREHP1	ENSG00000255239	CHM13_G0010773	TREHP1	TREHP1	unprocessed_pseudogene	unprocessed_pseudogene					0	0					1_to_1	identical gene model		4	4	1	1	0	Clone Problem											0
Fibroblast	ENSG00000255240		ENSG00000255240	CHM13_G0009196	AP001636.3	AP001636.3	lncRNA	lncRNA	0.145	0.13	0.11	0.13	0	0			0	0	1_to_1	identical gene model	0.997627	6;3;5;4	6;3;5;4	4	4	0									0	EFO_0000326	0.0042698	0
Fibroblast	ENSG00000255241		ENSG00000255241	CHM13_G0010197	AP005436.2	AP005436.2	lncRNA	lncRNA					0	0					1_to_1	identical gene model		3	3	1	1	0	Gap								0	MONDO_0100096	0.0060196	0
Fibroblast	ENSG00000255244		ENSG00000255244	CHM13_G0008472	AC023078.1	AC023078.1	lncRNA	lncRNA					0	0					1_to_1	identical gene model	0.998695	2	2	1	1	1												0
Fibroblast	ENSG00000255245	FXYD6-FXYD2	ENSG00000255245	CHM13_G0010736	FXYD6-FXYD2	FXYD6-FXYD2	protein_coding	protein_coding					0	0			1	1	1_to_1	identical gene model	0.999857	10;11	10;11	2	2	0									0	Orphanet_34528	0.384	0
Fibroblast	ENSG00000255246		ENSG00000255246	CHM13_G0010093	AP000793.1	AP000793.1	lncRNA	lncRNA					0	0					1_to_1	identical gene model	0.998489	4;5	4;5	2	2	0												0
Fibroblast	ENSG00000255247	NECTIN1-AS1	ENSG00000255247	CHM13_G0010836	NECTIN1-AS1	NECTIN1-AS1	lncRNA	lncRNA					0	0					1_to_1	identical gene model	0.997543	3	3	1	1	0												0
Fibroblast	ENSG00000255248	MIR100HG	ENSG00000255248	CHM13_G0010871	MIR100HG	MIR100HG	lncRNA	lncRNA	13.8571	15.966	12.6	14.59	1	1	-0.0587818	9.30201e-14	0.998079	0.998072	1_to_1	exon_length_diff		5;2;4;8;3;2;4;8;5;3;8;5;6;4;7;10;6;8;3;2;7;2;4;2;2;2;2;3;2;3;4;3;3;2;3;5;4;3;6;6;6;3;3;5;4;2;2;4;3;4;6;6;5;3;2;2;4;3;2;3;2;4;7;4;4;3;5;4;2;2;4;3;5;4;5;4;5;3;4;5;3;3;6;3;2;2;1;2;1	5;2;4;8;3;2;4;8;5;3;8;5;6;4;7;10;6;8;3;2;7;2;4;2;2;2;2;3;2;3;4;3;3;2;3;5;4;3;6;6;6;3;3;5;4;2;2;4;3;4;6;6;5;3;2;2;4;3;2;3;2;4;7;4;4;3;5;4;2;2;4;3;5;4;5;4;5;3;4;5;3;3;6;3;2;2;1;2;1	89	89	0									0	EFO_0000365	0.037668	0
Fibroblast	ENSG00000255250		ENSG00000255250	CHM13_G0010165	AP003059.2	AP003059.2	lncRNA	lncRNA	1.5575	1.685	0.735	0.82	0	0			0.214286	0.214286	1_to_1	identical gene model		5;7	5;7	2	2	0									0	MONDO_0100096	0.0049088	0
Fibroblast	ENSG00000255251	PRR23D1	ENSG00000255251	LOFF_G0002560	PRR23D1	PRR23D1	protein_coding	protein_coding					0	0			1	1	1_to_1	exon_count_diff		4	16	1	1	1	Gap, Path Problem, Variation		High Signal Region	High Signal Region					0	HP_0011442	0.10236	0
Fibroblast	ENSG00000255252		ENSG00000255252	CHM13_G0008620	AL078612.1	AL078612.1	lncRNA	lncRNA					0	0					1_to_1	identical gene model		2	2	1	1	0												0
Fibroblast	ENSG00000255253		ENSG00000255253	CHM13_G0053042	AC068587.3	AC068587.3	processed_pseudogene	processed_pseudogene					0	0					1_to_1	identical gene model		1	1	1	1	0	GRC Housekeeping, Variation, Path Problem											0
Fibroblast	ENSG00000255254	HIGD1AP5	ENSG00000255254	CHM13_G0008425	HIGD1AP5	HIGD1AP5	processed_pseudogene	processed_pseudogene					0	0					1_to_1	identical gene model		1	1	1	1	0												0
Fibroblast	ENSG00000255255	PPP1R1AP1	ENSG00000255255	CHM13_G0009999	PPP1R1AP1	PPP1R1AP1	processed_pseudogene	processed_pseudogene					0	0					1_to_1	identical gene model		1	1	1	1	0												0
Fibroblast	ENSG00000255256		ENSG00000255256	CHM13_G0008702	AL136146.2	AL136146.2	lncRNA	lncRNA					0	0					1_to_1	identical gene model		2	2	1	1	0									0	EFO_0000707	0.030613	0
Fibroblast	ENSG00000255258	LINC02743	ENSG00000255258	CHM13_G0011126	LINC02743	LINC02743	lncRNA	lncRNA					0	0					1_to_1	identical gene model		3	3	1	1	0												0
Fibroblast	ENSG00000255259	ZNF123P	ENSG00000255259	CHM13_G0011068	ZNF123P	ZNF123P	processed_pseudogene	processed_pseudogene					0	0					1_to_1	identical gene model	0.999498	1	1	1	1	0												0
Fibroblast	ENSG00000255260		ENSG00000255260	CHM13_G0008312	KC877392.1	KC877392.1	lncRNA	lncRNA					0	0					1_to_1	identical gene model		2	2	1	1	0									0	EFO_0000384	0.0033815	0
Fibroblast	ENSG00000255261	OR7E4P	ENSG00000255261	CHM13_G0009820	OR7E4P	OR7E4P	unprocessed_pseudogene	unprocessed_pseudogene					0	0			1	1	1_to_1	identical gene model	0.998617	1	1	1	1	0												0
Fibroblast	ENSG00000255262	ELOBP2	ENSG00000255262	CHM13_G0011080	ELOBP2	ELOBP2	processed_pseudogene	processed_pseudogene	2.55	2.92	2.48	2.7	0	0			0	0	1_to_1	identical gene model		1	1	1	1	0												0
Fibroblast	ENSG00000255265	TMA16P1	ENSG00000255265	CHM13_G0009191	TMA16P1	TMA16P1	processed_pseudogene	processed_pseudogene					0	0					1_to_1	identical gene model	0.998704	1	1	1	1	0												0
Fibroblast	ENSG00000255266		ENSG00000255266	CHM13_G0009147	AP003484.1	AP003484.1	processed_pseudogene	processed_pseudogene					0	0					1_to_1	identical gene model		1	1	1	1	0												0
Fibroblast	ENSG00000255267	LINC02687	ENSG00000255267	CHM13_G0008799	LINC02687	LINC02687	lncRNA	lncRNA	0.22	0.28	0.22	0.28	0	0			0	0	1_to_1	exon_length_diff		5;3	5;3	2	2	0									0	EFO_0000676	0.030734	0
Fibroblast	ENSG00000255268		ENSG00000255268	CHM13_G0008943	AC130364.2	AC130364.2	unprocessed_pseudogene	unprocessed_pseudogene					0	0					1_to_1	identical gene model	0.998845	3	3	1	1	0	Clone Problem											0
Fibroblast	ENSG00000255269	LINC02710	ENSG00000255269	CHM13_G0008825	LINC02710	LINC02710	lncRNA	lncRNA					0	0					1_to_1	identical gene model	0.999516	3;3;3;3;4;4	3;3;3;3;4;4	6	6	0									0	EFO_0003060	0.028975	0
Fibroblast	ENSG00000255270	NAV2-IT1	ENSG00000255270	CHM13_G0008484	NAV2-IT1	NAV2-IT1	lncRNA	lncRNA	1.37	1.562	1.13	1.34	0	0			0	0	1_to_1	identical gene model		2	2	1	1	0									0	EFO_0000182	0.0018492	0
Fibroblast	ENSG00000255271		ENSG00000255271	CHM13_G0008675	AL137224.1	AL137224.1	lncRNA	lncRNA					0	0					1_to_1	identical gene model		3	3	1	1	0												0
Fibroblast	ENSG00000255272		ENSG00000255272	CHM13_G0008658	AC113192.3	AC113192.3	lncRNA	lncRNA					0	0					1_to_1	identical gene model	0.999098	2	2	1	1	0												0
Fibroblast	ENSG00000255273		ENSG00000255273	CHM13_G0052816	AF238378.1	AF238378.1	processed_pseudogene	processed_pseudogene					0	0					1_to_1	identical gene model	0.994956	1	1	1	1	0	Variation											0
Fibroblast	ENSG00000255274	SMIM35	ENSG00000255274	CHM13_G0010741	SMIM35	SMIM35	protein_coding	protein_coding					0	0					1_to_1	identical gene model	0.999982	7;4;3;4	7;4;3;4	4	4	0									0	EFO_0010750	0.111	0
Fibroblast	ENSG00000255275																									0												0
Fibroblast	ENSG00000255276	RRM1-AS1	ENSG00000255276	CHM13_G0008013	RRM1-AS1	RRM1-AS1	lncRNA	lncRNA					0	0					1_to_1	identical gene model	0.996498	2	2	1	1	0												0
Fibroblast	ENSG00000255277	ABCC6P2	ENSG00000255277	CHM13_G0020704	ABCC6P2	ABCC6P2	transcribed_unprocessed_pseudogene	transcribed_unprocessed_pseudogene	2.07605	2.33289	1.64	1.865	1	1	-0.0499137	1.00551e-16	0.36121	0.36121	1_to_1	identical gene model		5;2	5;2	2	2	0	Variation, Unknown			High Signal Region					0	Orphanet_758;MONDO_0024308	0.011087	0
Fibroblast	ENSG00000255279		ENSG00000255279	CHM13_G0008741	AC023442.3	AC023442.3	lncRNA	lncRNA					0	0					1_to_1	identical gene model		3;2;3	3;2;3	3	3	0												0
Fibroblast	ENSG00000255280		ENSG00000255280	CHM13_G0009988	AP001922.4	AP001922.4	processed_pseudogene	processed_pseudogene					0	0					1_to_1	identical gene model	0.995852	1	1	1	1	0												0
Fibroblast	ENSG00000255281		ENSG00000255281	CHM13_G0008585	AC090124.2	AC090124.2	processed_pseudogene	processed_pseudogene					0	0					1_to_1	identical gene model	0.999935	3	3	1	1	0												0
Fibroblast	ENSG00000255282	WTAPP1	ENSG00000255282	CHM13_G0010441	WTAPP1	WTAPP1	transcribed_processed_pseudogene	transcribed_processed_pseudogene	0.550357	0.631923	0.285	0.315	1	1	-0.0469959	4.00522e-16	0.183952	0.183952	1_to_1	identical gene model	0.998848	5;2;8;4;1	5;2;8;4;1	5	5	0	Clone Problem								0	EFO_0003060	0.067818	0
Fibroblast	ENSG00000255283		ENSG00000255283	CHM13_G0008986	AP005597.3	AP005597.3	unprocessed_pseudogene	unprocessed_pseudogene					0	0					1_to_1	identical gene model		4	4	1	1	0												0
Fibroblast	ENSG00000255284	GATD1-DT	ENSG00000255284	CHM13_G0007853	AP006621.3	AP006621.3	lncRNA	lncRNA	40.0582	44.6776	39.22	43.2	1	1	-0.0482753	1.077e-16	0.0599801	0.0599801	1_to_1	identical gene model	0.999834	2;2;2;4	2;2;2;4	4	4	0	Variation								0	MONDO_0100096	0.020864	0
Fibroblast	ENSG00000255285		ENSG00000255285	CHM13_G0010232	AP004833.3	AP004833.3	processed_pseudogene	processed_pseudogene					0	0					1_to_1	identical gene model	0.998135	1	1	1	1	0				High Signal Region								0
Fibroblast	ENSG00000255286		ENSG00000255286	CHM13_G0010600	AP000907.1	AP000907.1	processed_pseudogene	processed_pseudogene					0	0					1_to_1	exon_length_diff		2	2	1	1	0	Clone Problem											0
Fibroblast	ENSG00000255287	SNRPGP16	ENSG00000255287	CHM13_G0010293	SNRPGP16	SNRPGP16	processed_pseudogene	processed_pseudogene					0	0					1_to_1	identical gene model		1	1	1	1	0												0
Fibroblast	ENSG00000255288		ENSG00000255288	CHM13_G0008596	AL358944.2	AL358944.2	processed_pseudogene	processed_pseudogene					0	0					1_to_1	identical gene model		1	1	1	1	0												0
Fibroblast	ENSG00000255289		ENSG00000255289	CHM13_G0053866	AC068389.2	AC068389.2	lncRNA	lncRNA					0	0					1_to_1	identical gene model		2	2	1	1	0									0	EFO_0000702	0.0076939	0
Fibroblast	ENSG00000255291	HMGB1P40	ENSG00000255291	CHM13_G0008500	HMGB1P40	HMGB1P40	processed_pseudogene	processed_pseudogene					0	0					1_to_1	exon_length_diff		2	2	1	1	0												0
Fibroblast	ENSG00000255292		ENSG00000255292	CHM13_G0010610		AP002884.2	protein_coding	protein_coding	0.77	0.9375	0.735	0.905	0	0			0.99985	0.99985	1_to_1	identical gene model	0.999899	6;6;6	6;6;6	3	3	0												0
Fibroblast	ENSG00000255293	WIZP1	ENSG00000255293	CHM13_G0008528	WIZP1	WIZP1	processed_pseudogene	processed_pseudogene					0	0					1_to_1	identical gene model	0.999217	1	1	1	1	0	Variation											0
Fibroblast	ENSG00000255294	OR4A50P	ENSG00000255294	CHM13_G0008999	OR4A50P	OR4A50P	unprocessed_pseudogene	unprocessed_pseudogene					0	0					1_to_1	identical gene model	0.997353	2	2	1	1	0												0
Fibroblast	ENSG00000255295	H3P34	ENSG00000255295	CHM13_G0010213	H3P34	H3P34	processed_pseudogene	processed_pseudogene					0	0					1_to_1	identical gene model		1	1	1	1	0												0
Fibroblast	ENSG00000255296		ENSG00000255296	CHM13_G0009842	AP002490.2	AP002490.2	processed_pseudogene	processed_pseudogene	0.58	0.64	0.58	0.64	0	0			0	0	1_to_1	identical gene model	0.999101	2	2	1	1	0												0
Fibroblast	ENSG00000255297	OR4A41P	ENSG00000255297	CHM13_G0008913	OR4A41P	OR4A41P	unprocessed_pseudogene	unprocessed_pseudogene					0	0					1_to_1	exon_length_diff		1	1	1	1	0												0
Fibroblast	ENSG00000255298	OR8G5	ENSG00000255298	CHM13_G0010940	OR8G5	OR8G5	protein_coding	protein_coding					0	0					1_to_1	identical gene model	0.996734	2;1	2;1	2	2	0	Variation								0	EFO_0006797	0.018966	0
Fibroblast	ENSG00000255299		ENSG00000255299	CHM13_G0009180	AP003557.1	AP003557.1	lncRNA	lncRNA	1.56857	1.88	1.11	1.305	0	0			0.515152	0.515152	1_to_1	identical gene model		3;4;3	3;4;3	3	3	0									0	EFO_0000702	0.0032986	0
Fibroblast	ENSG00000255300	LINC02745	ENSG00000255300	CHM13_G0008743	LINC02745	LINC02745	lncRNA	lncRNA					0	0					1_to_1	identical gene model		4;7;5;5	4;7;5;5	4	4	0									0	EFO_1000044	0.03477	0
Fibroblast	ENSG00000255301		ENSG00000255301	CHM13_G0009125	AP002893.1	AP002893.1	lncRNA	lncRNA	0.885	0.9675	0.73	0.795	0	0			0.993814	0.993814	1_to_1	identical gene model		2	2	1	1	0												0
Fibroblast	ENSG00000255302	EID1	ENSG00000255302	CHM13_G0018790	EID1	EID1	protein_coding	protein_coding	305.274	349.494	300.57	357.69	1	1	-0.0503597	5.50834e-17	0.327537	0.327526	1_to_1	identical gene model		1;2	1;2	2	2	0									0	EFO_0009718	0.063529	0
Fibroblast	ENSG00000255303	OR5BA1P	ENSG00000255303	CHM13_G0009146	OR5BA1P	OR5BA1P	transcribed_unprocessed_pseudogene	transcribed_unprocessed_pseudogene	0.175	0.19	0.175	0.19	0	0			0.4	0.333333	1_to_1	exon_length_diff		3;1	3;1	2	2	0												0
Fibroblast	ENSG00000255304	OR4A46P	ENSG00000255304	CHM13_G0008909	OR4A46P	OR4A46P	unprocessed_pseudogene	unprocessed_pseudogene					0	0					1_to_1	identical gene model	0.999357	1	1	1	1	0												0
Fibroblast	ENSG00000255305	ANKRD33BP9	ENSG00000255305	CHM13_G0010248	AP004607.7	AP004607.7	unprocessed_pseudogene	unprocessed_pseudogene					0	0					1_to_1	exon_length_diff		2	2	1	1	0				High Signal Region								0
Fibroblast	ENSG00000255306		ENSG00000255306	CHM13_G0009724	AC004923.4	AC004923.4	lncRNA	lncRNA	1.16625	1.34484	1.065	1.25	1	1	-0.0481581	2.22143e-16	0	0	1_to_1	identical gene model		4	4	1	1	0	Clone Problem								0	EFO_0000729	0.0018077	0
Fibroblast	ENSG00000255307	OR52B2	ENSG00000255307	CHM13_G0008156	OR52B2	OR52B2	protein_coding	protein_coding					0	0					1_to_1	identical gene model		1	1	1	1	0									0	EFO_0002939	0.20899	0
Fibroblast	ENSG00000255308	CSRP3-AS1	ENSG00000255308	CHM13_G0008479	CSRP3-AS1	CSRP3-AS1	lncRNA	lncRNA					0	0					1_to_1	identical gene model	0.999151	4	4	1	1	0												0
Fibroblast	ENSG00000255309		ENSG00000255309	CHM13_G0008319	AC131935.1	AC131935.1	processed_pseudogene	processed_pseudogene					0	0					1_to_1	identical gene model		1	1	1	1	0												0
Fibroblast	ENSG00000255310		ENSG00000255310	CHM13_G0052915	AF131215.5	AF131215.5	lncRNA	lncRNA	1.26327	1.4458	0.89	0.95	1	1	-0.0481483	5.88995e-05	0	0	1_to_1	identical gene model	0.999071	1	1	1	1	0	Variation, Path Problem								0	HP_0100806	0.0062171	0
Fibroblast	ENSG00000255311	DLG2-AS2	ENSG00000255311	CHM13_G0010125	DLG2-AS2	DLG2-AS2	lncRNA	lncRNA					0	0					1_to_1	identical gene model	0.999552	5;8;3;3	5;8;3;3	4	4	0									0	EFO_0002496	0.060005	0
Fibroblast	ENSG00000255312	OR4C7P	ENSG00000255312	CHM13_G0008975	OR4C7P	OR4C7P	unprocessed_pseudogene	unprocessed_pseudogene					0	0					1_to_1	identical gene model		1	1	1	1	0	Gap											0
Fibroblast	ENSG00000255313		ENSG00000255313	CHM13_G0054810	AC100858.2	AC100858.2	lncRNA	lncRNA					0	0					1_to_1	identical gene model		3;3	3;3	2	2	0	Clone Problem, GRC Housekeeping											0
Fibroblast	ENSG00000255314		ENSG00000255314	CHM13_G0008823	AC024475.3	AC024475.3	lncRNA	lncRNA					0	0			1	1	1_to_1	identical gene model	0.999638	4;4;3;3;3	4;4;3;3;3	5	5	0				High Signal Region								0
Fibroblast	ENSG00000255315	OR8A3P	ENSG00000255315	CHM13_G0010958	OR8A3P	OR8A3P	unprocessed_pseudogene	unprocessed_pseudogene					0	0					1_to_1	identical gene model		1	1	1	1	0												0
Fibroblast	ENSG00000255316	MTND6P25	ENSG00000255316	CHM13_G0010088	MTND6P25	MTND6P25	unprocessed_pseudogene	unprocessed_pseudogene					0	0					1_to_1	identical gene model		1	1	1	1	0												0
Fibroblast	ENSG00000255317		ENSG00000255317	CHM13_G0011042	AP002833.2	AP002833.2	lncRNA	lncRNA	2.65636	3.00545	1.9	2.12	1	1	-0.0483907	1.49502e-16	0	0	1_to_1	identical gene model	0.996371	2	2	1	1	0												0
Fibroblast	ENSG00000255319	ENPP7P8	ENSG00000255319	CHM13_G0009827	ENPP7P8	ENPP7P8	transcribed_unprocessed_pseudogene	transcribed_unprocessed_pseudogene	0.326667	0.37	0.34	0.38	0	0			0	0	1_to_1	identical gene model		3;5;2	3;5;2	3	3	0												0
Fibroblast	ENSG00000255320		ENSG00000255320	CHM13_G0009605	AP000759.1	AP000759.1	lncRNA	lncRNA	5.0927	5.964	3.59	3.19	1	1	-0.0462894	3.20848e-16	0	0	1_to_1	identical gene model		2	2	1	1	0												0
Fibroblast	ENSG00000255321		ENSG00000255321	CHM13_G0053864	AC068389.3	AC068389.3	lncRNA	lncRNA					0	0					1_to_1	identical gene model		2	2	1	1	0									0	EFO_0002496	0.047565	0
Fibroblast	ENSG00000255323	LINC01495	ENSG00000255323	CHM13_G0008518	LINC01495	LINC01495	lncRNA	lncRNA					0	0					1_to_1	identical gene model		5;3;4	5;3;4	3	3	0									0	EFO_0000305	0.03732	0
Fibroblast	ENSG00000255325		ENSG00000255325	CHM13_G0054744	AC108136.1	AC108136.1	lncRNA	lncRNA	0.77	0.98	0.77	0.98	0	0			0	0	1_to_1	identical gene model		4	4	1	1	0	GRC Housekeeping								0	EFO_0000280	0.033321	0
Fibroblast	ENSG00000255326		ENSG00000255326	CHM13_G0009984	AP001922.5	AP001922.5	lncRNA	lncRNA	3.13405	3.659	2.005	2.615	1	1	-0.0486259	1.46476e-16	0	0	1_to_1	identical gene model		2	2	1	1	0												0
Fibroblast	ENSG00000255327	LINC02697	ENSG00000255327	CHM13_G0011154	LINC02697	LINC02697	lncRNA	lncRNA	1.09	1.23133	0.77	0.96	0	0			0	0	1_to_1	identical gene model		2	2	1	1	0	GRC Housekeeping											0
Fibroblast	ENSG00000255328		ENSG00000255328	CHM13_G0007821	AC136475.5	AC136475.5	lncRNA	lncRNA	1.18231	1.32692	0.89	0.96	0	0			0.350877	0.350877	1_to_1	identical gene model	0.998684	2;3;2	2;3;2	3	3	0	Unknown								0	EFO_0000365	0.0080371	0
Fibroblast	ENSG00000255329	H2AZP4	ENSG00000255329	CHM13_G0009786	H2AZP4	H2AZP4	processed_pseudogene	processed_pseudogene	2.0625	2.08667	2.11	2.36	0	0			0	0	1_to_1	identical gene model		1	1	1	1	0												0
Fibroblast	ENSG00000255330		ENSG00000255330	CHM13_G0048966	AL096711.2	AL096711.2	protein_coding	protein_coding	0.949412	1.09187	0.73	0.805	0	0	-0.046978	3.53489e-16	0.995618	0.99562	1_to_1	exon_length_diff		12;7;4;3	12;7;4;3	4	4	0									0	MONDO_0100096	0.016287	0
Fibroblast	ENSG00000255331		ENSG00000255331	CHM13_G0009252	AP000790.2	AP000790.2	processed_pseudogene	processed_pseudogene					0	0					1_to_1	identical gene model		2	2	1	1	0	Variation											0
Fibroblast	ENSG00000255332	LINC02756	ENSG00000255332	CHM13_G0010281	LINC02756	LINC02756	lncRNA	lncRNA					0	0					1_to_1	identical gene model	0.997882	4;4;12;4;4;5;5;3	4;4;12;4;4;5;5;3	8	8	0									0	MONDO_0018531	0.015563	0
Fibroblast	ENSG00000255333		ENSG00000255333	CHM13_G0009172	AP000435.1	AP000435.1	processed_pseudogene	processed_pseudogene					0	0					1_to_1	identical gene model		1	1	1	1	0												0
Fibroblast	ENSG00000255334		ENSG00000255334	CHM13_G0010601	AP000907.2	AP000907.2	lncRNA	lncRNA					0	0					1_to_1	identical gene model		2	2	1	1	0	Clone Problem								0	EFO_0000365	0.037668	0
Fibroblast	ENSG00000255335	LINC02729	ENSG00000255335	CHM13_G0008418	LINC02729	LINC02729	lncRNA	lncRNA					0	0					1_to_1	identical gene model		2;2;2;3	2;2;2;3	4	4	0												0
Fibroblast	ENSG00000255336		ENSG00000255336	CHM13_G0010487	AP003181.1	AP003181.1	unprocessed_pseudogene	unprocessed_pseudogene					0	0					1_to_1	identical gene model	0.995568	1	1	1	1	0												0
Fibroblast	ENSG00000255337	TMEM123-DT	ENSG00000255337	CHM13_G0010433	AP001830.1	AP001830.1	lncRNA	lncRNA	2.10548	2.36286	1.745	2.065	1	1	-0.049425	1.051e-16	0	0	1_to_1	identical gene model		2	2	1	1	0									0	EFO_0003758	0.009599	0
Fibroblast	ENSG00000255338		ENSG00000255338	CHM13_G0008933	AC118273.2	AC118273.2	processed_pseudogene	processed_pseudogene					0	0					1_to_1	identical gene model		1	1	1	1	0												0
Fibroblast	ENSG00000255339		ENSG00000255339	CHM13_G0007205	AL133352.1	AL133352.1	protein_coding	protein_coding	0.506	0.613913	0.38	0.44	1	1	-0.0457644	2.80627e-16	0.999607	0.999607	1_to_1	exon_length_diff		12;10;10;5;5	12;10;10;5;5	5	5	0												0
Fibroblast	ENSG00000255340		ENSG00000255340	CHM13_G0008753	AC087276.3	AC087276.3	lncRNA	lncRNA					0	0					1_to_1	identical gene model	0.998965	2	2	1	1	0												0
Fibroblast	ENSG00000255341	OR8Q1P	ENSG00000255341	CHM13_G0010962	OR8Q1P	OR8Q1P	unprocessed_pseudogene	unprocessed_pseudogene					0	0					1_to_1	identical gene model		1	1	1	1	0												0
Fibroblast	ENSG00000255342		ENSG00000255342	CHM13_G0010902	AP000926.1	AP000926.1	processed_pseudogene	processed_pseudogene	1.96286	2.27429	1.54	1.88	0	0			0	0	1_to_1	identical gene model		1	1	1	1	0												0
Fibroblast	ENSG00000255343		ENSG00000255343	CHM13_G0055098	AC234917.1	AC234917.1	lncRNA	lncRNA	3.415	3.95	3.415	3.95	0	0			0.333333	0.333333	1_to_1	identical gene model		2	2	1	1	0	Path Problem											0
Fibroblast	ENSG00000255344	LINC02706	ENSG00000255344	CHM13_G0011151	LINC02706	LINC02706	lncRNA	lncRNA					0	0					1_to_1	identical gene model		2;2;2;3;2;2	2;2;2;3;2;2	6	6	0												0
Fibroblast	ENSG00000255345		ENSG00000255345	CHM13_G0010073	AP002957.1	AP002957.1	lncRNA	lncRNA	0.342	0.308	0.27	0.23	0	0			0.424242	0.424242	1_to_1	exon_length_diff		4;2;2	4;2;2	3	3	0									0	EFO_1001841	0.04636	0
Fibroblast	ENSG00000255346	NOX5	ENSG00000255346	CHM13_G0019243	NOX5	NOX5	protein_coding	protein_coding	0.294	0.316316	0.195	0.2	1	0	-0.0472527	3.28414e-16	0.958188	0.958473	1_to_1	exon_length_diff		17;17;16;16;16;15;12;5;4	17;17;16;16;16;15;12;5;4	9	9	0									0	EFO_1000044	0.095323	0
Fibroblast	ENSG00000255347		ENSG00000255347	CHM13_G0008729	AC021820.1	AC021820.1	processed_pseudogene	processed_pseudogene					0	0					1_to_1	identical gene model	0.998266	1	1	1	1	0												0
Fibroblast	ENSG00000255348		ENSG00000255348	CHM13_G0011138	AP001775.2	AP001775.2	lncRNA	lncRNA					0	0					1_to_1	identical gene model		2	2	1	1	0												0
Fibroblast	ENSG00000255349	OR4A7P	ENSG00000255349	CHM13_G0008981	OR4A7P	OR4A7P	unprocessed_pseudogene	unprocessed_pseudogene					0	0					1_to_1	identical gene model	0.99868	1	1	1	1	0												0
Fibroblast	ENSG00000255350	MTCO1P15	ENSG00000255350	CHM13_G0010461	MTCO1P15	MTCO1P15	processed_pseudogene	processed_pseudogene					0	0					1_to_1	identical gene model		1	1	1	1	0												0
Fibroblast	ENSG00000255351		ENSG00000255351	CHM13_G0008315	AC023946.1	AC023946.1	lncRNA	lncRNA	1.0625	1.0825	1.015	1.065	0	0			0.904202	0.951094	1_to_1	identical gene model	0.994945	2	2	1	1	0												0
Fibroblast	ENSG00000255352	PPP1R10P1	ENSG00000255352	CHM13_G0011098	PPP1R10P1	PPP1R10P1	processed_pseudogene	processed_pseudogene					0	0					1_to_1	identical gene model	0.999554	1	1	1	1	0												0
Fibroblast	ENSG00000255353	ASS1P13	ENSG00000255353	CHM13_G0010507	AP003057.1	AP003057.1	processed_pseudogene	processed_pseudogene	0.16	0.17	0.16	0.17	0	0			0	0	1_to_1	identical gene model		1	1	1	1	0												0
Fibroblast	ENSG00000255355	PATL1-DT	ENSG00000255355	CHM13_G0009232	AP000640.2	AP000640.2	lncRNA	lncRNA	1.38444	1.53222	0.99	1.13	0	0			0.4	0.4	1_to_1	identical gene model		2;2	2;2	2	2	0									0	EFO_0000641	0.0042718	0
Fibroblast	ENSG00000255356		ENSG00000255356	CHM13_G0011411	AC007536.1	AC007536.1	processed_pseudogene	processed_pseudogene					0	0			1	1	1_to_1	identical gene model		1	1	1	1	0												0
Fibroblast	ENSG00000255357		ENSG00000255357	CHM13_G0008519	AC055878.1	AC055878.1	lncRNA	lncRNA					0	0					1_to_1	identical gene model	0.998393	4;2	4;2	2	2	0												0
Fibroblast	ENSG00000255358	NDUFAF2P2	ENSG00000255358	CHM13_G0011087	NDUFAF2P2	NDUFAF2P2	processed_pseudogene	processed_pseudogene					0	0			0	0	1_to_1	identical gene model		2	2	1	1	0												0
Fibroblast	ENSG00000255359	CCDC179	ENSG00000255359	CHM13_G0008525	CCDC179	CCDC179	protein_coding	protein_coding	1.73	1.94	1.73	1.94	0	0			0	0	1_to_1	identical gene model	0.998824	4;2	4;2	2	2	0									0	EFO_0004587	0.16279	0
Fibroblast	ENSG00000255360		ENSG00000255360	CHM13_G0010245	AP004607.8	AP004607.8	unprocessed_pseudogene	unprocessed_pseudogene					0	0					1_to_1	identical gene model		3	3	1	1	0				High Signal Region								0
Fibroblast	ENSG00000255361		ENSG00000255361	CHM13_G0053605	AC103843.2	AC103843.2	processed_pseudogene	processed_pseudogene					0	0					1_to_1	identical gene model		1	1	1	1	0												0
Fibroblast	ENSG00000255362	LINC02761	ENSG00000255362	CHM13_G0010006	LINC02761	LINC02761	lncRNA	lncRNA	3.35741	3.77704	2.11	2.49	1	1	-0.0487735	1.14507e-16	0	0	1_to_1	identical gene model		3	3	1	1	0									0	EFO_0000729	0.010987	0
Fibroblast	ENSG00000255363	LINC02757	ENSG00000255363	CHM13_G0010013	LINC02757	LINC02757	lncRNA	lncRNA	1.18414	1.31179	0.91	0.985	1	1	-0.0386519	0.00153261	0.436691	0.441321	1_to_1	identical gene model	0.999315	5;3;2	5;3;2	3	3	0									0	EFO_0005044	0.0037687	0
Fibroblast	ENSG00000255364	SMILR	ENSG00000255364	CHM13_G0054742	SMILR	SMILR	lncRNA	lncRNA	11.3431	13.5563	7.12	7.98	1	1	-0.0465867	4.64469e-16	0	0	1_to_1	identical gene model		3	3	1	1	0	GRC Housekeeping								0	EFO_0000478	0.03477	0
Fibroblast	ENSG00000255365		ENSG00000255365	CHM13_G0053078	AC040926.1	AC040926.1	processed_pseudogene	processed_pseudogene					0	0					1_to_1	identical gene model		1	1	1	1	0												0
Fibroblast	ENSG00000255366		ENSG00000255366	CHM13_G0053673	AC120036.4	AC120036.4	lncRNA	lncRNA	1.26052	1.48786	0.895	1.095	1	1	-0.0468116	0.000250628	0	0	1_to_1	identical gene model	0.999438	1	1	1	1	0									0	EFO_0005842	0.0055722	0
Fibroblast	ENSG00000255367		ENSG00000255367	CHM13_G0007983	AC127526.2	AC127526.2	lncRNA	lncRNA	0.735	0.884444	0.5	0.61	0	0			0	0.0909091	1_to_1	identical gene model	0.996498	5;3	5;3	2	2	0									0	MONDO_0100096	0.014925	0
Fibroblast	ENSG00000255368		ENSG00000255368	CHM13_G0008541	AC087373.1	AC087373.1	processed_pseudogene	processed_pseudogene					0	0					1_to_1	identical gene model	0.998777	1	1	1	1	0												0
Fibroblast	ENSG00000255369		ENSG00000255369	CHM13_G0011060	AP000920.1	AP000920.1	processed_pseudogene	processed_pseudogene					0	0					1_to_1	identical gene model	0.997671	1	1	1	1	0												0
Fibroblast	ENSG00000255370	CYCSP25	ENSG00000255370	CHM13_G0008605	CYCSP25	CYCSP25	processed_pseudogene	processed_pseudogene					0	0					1_to_1	identical gene model		1	1	1	1	0									0	HP_0003040	0.004435	0
Fibroblast	ENSG00000255371	OPCML-IT2	ENSG00000255371	CHM13_G0011121	OPCML-IT2	OPCML-IT2	lncRNA	lncRNA					0	0					1_to_1	identical gene model	0.998793	2	2	1	1	0												0
Fibroblast	ENSG00000255372		ENSG00000255372	CHM13_G0008514	AC107886.1	AC107886.1	lncRNA	lncRNA					0	0					1_to_1	identical gene model		2	2	1	1	0									0	EFO_0000384	0.0015364	0
Fibroblast	ENSG00000255374	TAS2R43	ENSG00000255374	CHM13_G0011573	TAS2R43	TAS2R43	protein_coding	protein_coding	0.7675	0.676667	0.75	0.62	0	0			0	0	1_to_1	identical gene model	0.984869	1	1	1	1	0	Variation, Missing sequence, Unknown								0	MONDO_0008170	0.18479	0
Fibroblast	ENSG00000255375		ENSG00000255375	CHM13_G0008622	AL078612.2	AL078612.2	lncRNA	lncRNA					0	0			1	1	1_to_1	identical gene model	0.997491	3;2;2	3;2;2	3	3	0												0
Fibroblast	ENSG00000255376		ENSG00000255376	CHM13_G0010391	AP003066.2	AP003066.2	processed_pseudogene	processed_pseudogene					0	0					1_to_1	identical gene model		1	1	1	1	0												0
Fibroblast	ENSG00000255377	DUXAP5	ENSG00000255377	CHM13_G0010831	DUXAP5	DUXAP5	processed_pseudogene	processed_pseudogene					0	0					1_to_1	identical gene model	0.998486	1	1	1	1	0												0
Fibroblast	ENSG00000255378	PRR23D2	ENSG00000255378	LOFF_G0002529	PRR23D2	PRR23D2	protein_coding	protein_coding		0.29		0.29	0	0			1	0.916667	1_to_1	exon_count_diff		4	16	1	1	0	Gap, Path Problem, Variation		High Signal Region	High Signal Region					0	EFO_0007660	0.037681	0
Fibroblast	ENSG00000255379	CYCSP29	ENSG00000255379	CHM13_G0010536	CYCSP29	CYCSP29	processed_pseudogene	processed_pseudogene					0	0					1_to_1	identical gene model		1	1	1	1	0												0
Fibroblast	ENSG00000255380		ENSG00000255380	CHM13_G0010398	AP001317.1	AP001317.1	processed_pseudogene	processed_pseudogene					0	0					1_to_1	identical gene model	0.999375	1	1	1	1	0												0
Fibroblast	ENSG00000255381		ENSG00000255381	CHM13_G0009204	AP001258.1	AP001258.1	processed_pseudogene	processed_pseudogene	1.32	1.465	1.49	1.465	0	0			0	0	1_to_1	identical gene model		1	1	1	1	0												0
Fibroblast	ENSG00000255382	LINC02734	ENSG00000255382	CHM13_G0010096	LINC02734	LINC02734	lncRNA	lncRNA					0	0			1	1	1_to_1	identical gene model		3;3	3;3	2	2	0												0
Fibroblast	ENSG00000255384		ENSG00000255384	CHM13_G0010760	AP001267.2	AP001267.2	lncRNA	lncRNA	0.379	0.369091	0.295	0.23	0	0			0	0	1_to_1	exon_length_diff		1	1	1	1	0												0
Fibroblast	ENSG00000255385	UBTFL10	ENSG00000255385	CHM13_G0010221	UBTFL10	UBTFL10	processed_pseudogene	processed_pseudogene					0	0					1_to_1	identical gene model		1	1	1	1	0												0
Fibroblast	ENSG00000255386	OR5BR1P	ENSG00000255386	CHM13_G0009215	OR5BR1P	OR5BR1P	unprocessed_pseudogene	unprocessed_pseudogene					0	0					1_to_1	identical gene model	0.998947	1	1	1	1	0												0
Fibroblast	ENSG00000255387	RDXP1	ENSG00000255387	CHM13_G0008016	AC015689.1	AC015689.1	processed_pseudogene	processed_pseudogene	0.23	0.28	0.23	0.28	0	0			0	0	1_to_1	identical gene model	0.999424	1	1	1	1	0												0
Fibroblast	ENSG00000255388	LINC02741	ENSG00000255388	CHM13_G0008736	LINC02741	LINC02741	lncRNA	lncRNA					0	0					1_to_1	identical gene model	0.997749	7;4;5;3;4	7;4;5;3;4	5	5	0												0
Fibroblast	ENSG00000255389		ENSG00000255389	CHM13_G0048776	Z97989.1	Z97989.1	lncRNA	lncRNA	3.28	3.73574	2.92	3.5	1	1	-0.0459137	1.317e-15	0.000610501	0.000610501	1_to_1	identical gene model	0.999504	1	1	1	1	0									0	EFO_0000637	0.020541	0
Fibroblast	ENSG00000255390	DCHS1-AS1	ENSG00000255390	CHM13_G0008185	AC091564.4	AC091564.4	lncRNA	lncRNA					0	0			1	1	1_to_1	exon_count_diff		2	1	1	1	0	Clone Problem											0
Fibroblast	ENSG00000255391		ENSG00000255391	CHM13_G0010182	AP003497.1	AP003497.1	processed_pseudogene	processed_pseudogene					0	0					1_to_1	identical gene model		1	1	1	1	0												0
Fibroblast	ENSG00000255393	OOSP4B	ENSG00000255393	CHM13_G0009249	OOSP4B	OOSP4B	protein_coding	protein_coding					0	0					1_to_1	identical gene model		10;5;5	10;5;5	3	3	0	Variation								0	EFO_0005782	0.097752	0
Fibroblast	ENSG00000255394		ENSG00000255394	CHM13_G0052890	C8orf49	C8orf49	lncRNA	lncRNA					0	0					1_to_1	exon_length_diff		1;1	1;1	2	2	0	Variation, Path Problem											0
Fibroblast	ENSG00000255395		ENSG00000255395	CHM13_G0009966	AP001972.4	AP001972.4	lncRNA	lncRNA					0	0					1_to_1	identical gene model		4	4	1	1	0												0
Fibroblast	ENSG00000255396		ENSG00000255396	CHM13_G0010134	AP000857.1	AP000857.1	processed_pseudogene	processed_pseudogene					0	0					1_to_1	identical gene model		1	1	1	1	0												0
Fibroblast	ENSG00000255397	NASPP1	ENSG00000255397	CHM13_G0053872	AC022182.3	AC022182.3	processed_pseudogene	processed_pseudogene	0.292857	0.308947	0.21	0.23	1	0			0.0425	0.037594	1_to_1	exon_length_diff		1	1	1	1	0												0
Fibroblast	ENSG00000255398	HCAR3	ENSG00000255398	CHM13_G0013880	HCAR3	HCAR3	protein_coding	protein_coding	0.11	0.12	0.11	0.12	0	0			0.8	0.857143	1_to_1	identical gene model	0.997076	1	1	1	1	0									0	EFO_0005192	0.27753	0
Fibroblast	ENSG00000255399	TBX5-AS1	ENSG00000255399	CHM13_G0013663	TBX5-AS1	TBX5-AS1	lncRNA	lncRNA	2.58524	2.96854	1.375	1.61	1	1	-0.044687	5.37801e-16	0.995856	0.995853	1_to_1	identical gene model	0.99997	3;3;2;3;2	3;3;2;3;2	5	5	0									0	EFO_0000326	0.050946	0
Fibroblast	ENSG00000255400	LINC02989	ENSG00000255400	CHM13_G0008328	AC124276.2	AC124276.2	lncRNA	lncRNA	1.8113	2.01667	1.18	1.4	1	1	-0.048145	1.90387e-16	0	0	1_to_1	identical gene model		2	2	1	1	0									0	EFO_1001056	0.0076454	0
Fibroblast	ENSG00000255401		ENSG00000255401	CHM13_G0008351	AC021269.2	AC021269.2	unprocessed_pseudogene	unprocessed_pseudogene					0	0					1_to_1	identical gene model		2	2	1	1	0												0
Fibroblast	ENSG00000255402		ENSG00000255402	CHM13_G0054647	AC027451.1	AC027451.1	lncRNA	lncRNA					0	0					1_to_1	identical gene model		2	2	1	1	0	GRC Housekeeping											0
Fibroblast	ENSG00000255403	HSPD1P13	ENSG00000255403	CHM13_G0010490	AP000641.1	AP000641.1	processed_pseudogene	processed_pseudogene					0	0					1_to_1	identical gene model	0.999512	1	1	1	1	0												0
Fibroblast	ENSG00000255404		ENSG00000255404	CHM13_G0009582	AP001266.1	AP001266.1	lncRNA	lncRNA					0	0			1	1	1_to_1	identical gene model		2	2	1	1	0	Clone Problem											0
Fibroblast	ENSG00000255406	LINC02730	ENSG00000255406	CHM13_G0011131	LINC02730	LINC02730	lncRNA	lncRNA	0.76	0.82	0.76	0.82	0	0			0	0	1_to_1	identical gene model		2;2;3;2;2;2	2;2;3;2;2;2	6	6	0												0
Fibroblast	ENSG00000255408	PCDHA3	ENSG00000255408	CHM13_G0045783	PCDHA3	PCDHA3	protein_coding	protein_coding	0.165	0.161667	0.16	0.155	0	0			0.972013	0.972013	1_to_1	identical gene model		1;4	1;4	2	2	0									0	EFO_0007006	0.16175	0
Fibroblast	ENSG00000255409	RSF1-IT1	ENSG00000255409	CHM13_G0010041	RSF1-IT1	RSF1-IT1	lncRNA	lncRNA	0.64	0.725	0.64	0.725	0	0			0	0	1_to_1	identical gene model		2	2	1	1	0												0
Fibroblast	ENSG00000255410		ENSG00000255410	CHM13_G0008186	AC091564.5	AC091564.5	lncRNA	lncRNA	0.58175	0.657436	0.48	0.52	1	1	-0.0491229	1.67704e-16	0.230492	0.230492	1_to_1	identical gene model		3;3	3;3	2	2	0	Clone Problem											0
Fibroblast	ENSG00000255411	LINC02548	ENSG00000255411	CHM13_G0008360	LINC02548	LINC02548	lncRNA	lncRNA	0.26	0.32	0.26	0.32	0	0			0	0	1_to_1	exon_length_diff		6;4;5;7;4;5;6;3	6;4;5;7;4;5;6;3	8	8	0				High Signal Region								0
Fibroblast	ENSG00000255413		ENSG00000255413	CHM13_G0053068	AC022880.1	AC022880.1	processed_pseudogene	processed_pseudogene					0	0					1_to_1	identical gene model	0.999383	1	1	1	1	0												0
Fibroblast	ENSG00000255415		ENSG00000255415	CHM13_G0009821	AP000867.3	AP000867.3	processed_pseudogene	processed_pseudogene					0	0					1_to_1	identical gene model		1	1	1	1	0												0
Fibroblast	ENSG00000255416	OR10AF1P	ENSG00000255416	CHM13_G0009030	OR10AF1P	OR10AF1P	unprocessed_pseudogene	unprocessed_pseudogene					0	0					1_to_1	identical gene model		1	1	1	1	0	Variation											0
Fibroblast	ENSG00000255417	MTCO2P15	ENSG00000255417	CHM13_G0010460	MTCO2P15	MTCO2P15	processed_pseudogene	processed_pseudogene	0.805	1.005	0.805	1.005	0	0			0	0	1_to_1	identical gene model		1	1	1	1	0												0
Fibroblast	ENSG00000255418	LINC02718	ENSG00000255418	CHM13_G0008526	LINC02718	LINC02718	lncRNA	lncRNA	0.675	0.74	0.675	0.74	0	0			0.333333	0.333333	1_to_1	exon_length_diff		6;7;5;4;7	6;7;5;4;7	5	5	0				High Signal Region								0
Fibroblast	ENSG00000255420	CASC23	ENSG00000255420	CHM13_G0008232	CASC23	CASC23	lncRNA	lncRNA					0	0					1_to_1	identical gene model	0.999551	3	3	1	1	0												0
Fibroblast	ENSG00000255421		ENSG00000255421	CHM13_G0010003	AP002340.1	AP002340.1	lncRNA	lncRNA					0	0					1_to_1	identical gene model		2	2	1	1	0												0
Fibroblast	ENSG00000255422		ENSG00000255422	CHM13_G0010774	AP002954.1	AP002954.1	lncRNA	lncRNA					0	0					1_to_1	identical gene model		3;3	3;3	2	2	0	Clone Problem								0	EFO_0003758	0.0022533	0
Fibroblast	ENSG00000255423	EBLN2	ENSG00000255423	CHM13_G0039057	EBLN2	EBLN2	protein_coding	protein_coding	1.20436	1.34108	0.81	0.82	1	1	-0.0422872	1.23518e-07	0	0	1_to_1	identical gene model	0.996659	1	1	1	1	0									0	EFO_0005763	0.32579	0
Fibroblast	ENSG00000255424	MRGPRX9P	ENSG00000255424	CHM13_G0008475	MRGPRX9P	MRGPRX9P	unprocessed_pseudogene	unprocessed_pseudogene					0	0					1_to_1	identical gene model		1	1	1	1	0												0
Fibroblast	ENSG00000255425	OR8G3P	ENSG00000255425	CHM13_G0010936	OR8G3P	OR8G3P	polymorphic_pseudogene	polymorphic_pseudogene					0	0					1_to_1	exon_count_diff		2;3	2;2	2	2	0	Variation											0
Fibroblast	ENSG00000255426		ENSG00000255426	CHM13_G0008810	AC044839.2	AC044839.2	lncRNA	lncRNA					0	0					1_to_1	identical gene model		2	2	1	1	0												0
Fibroblast	ENSG00000255427	LINC02707	ENSG00000255427	CHM13_G0008676	LINC02707	LINC02707	lncRNA	lncRNA					0	0					1_to_1	identical gene model		2	2	1	1	0												0
Fibroblast	ENSG00000255428		ENSG00000255428	CHM13_G0010573	AP002008.3	AP002008.3	lncRNA	lncRNA					0	0					1_to_1	exon_length_diff		4	4	1	1	0									0	EFO_0000305	0.013583	0
Fibroblast	ENSG00000255429		ENSG00000255429	CHM13_G0010216	AP003400.1	AP003400.1	lncRNA	lncRNA					0	0					1_to_1	identical gene model		2	2	1	1	0												0
Fibroblast	ENSG00000255430	CASP1P1	ENSG00000255430	CHM13_G0010484	CASP1P1	CASP1P1	unprocessed_pseudogene	unprocessed_pseudogene					0	0					1_to_1	identical gene model		2	2	1	1	0												0
Fibroblast	ENSG00000255431	OR5B19P	ENSG00000255431	CHM13_G0009170	OR5B19P	OR5B19P	unprocessed_pseudogene	unprocessed_pseudogene					0	0					1_to_1	identical gene model		1	1	1	1	0												0
Fibroblast	ENSG00000255432		ENSG00000255432	CHM13_G0009366	AP001458.2	AP001458.2	protein_coding	protein_coding	1.03	1.24	1.03	1.24	0	0			0.999829	0.999829	1_to_1	identical gene model		4	4	1	1	0									0	EFO_0003086	0.33262	0
Fibroblast	ENSG00000255433	LINC02735	ENSG00000255433	CHM13_G0009103	LINC02735	LINC02735	lncRNA	lncRNA					0	0					1_to_1	identical gene model	0.999898	4;3	4;3	2	2	0									0	MONDO_0100096	0.018195	0
Fibroblast	ENSG00000255434		ENSG00000255434	CHM13_G0009986	AP001922.6	AP001922.6	lncRNA	lncRNA	1.745	1.94636	1.46	1.62	0	0			0	0	1_to_1	identical gene model	0.999126	2	2	1	1	0									0	EFO_0000384	0.0037882	0
Fibroblast	ENSG00000255435	TTC36-AS1	ENSG00000255435	CHM13_G0010762	AP001267.3	AP001267.3	lncRNA	lncRNA	2.71265	2.96021	1.96	2.16	1	1	-0.0484083	1.49624e-16	0.410392	0.410392	1_to_1	identical gene model	0.999956	3;3;3;4;3	3;3;3;4;3	5	5	0									0	EFO_0000384	0.006485	0
Fibroblast	ENSG00000255436																									0												0
Fibroblast	ENSG00000255437		ENSG00000255437	CHM13_G0053071	AC023538.1	AC023538.1	processed_pseudogene	processed_pseudogene					0	0			1	1	1_to_1	identical gene model	0.998096	1	1	1	1	0												0
Fibroblast	ENSG00000255438		ENSG00000255438	CHM13_G0035209	AL354813.1	AL354813.1	lncRNA	lncRNA	0.255833	0.2875	0.23	0.21	0	0			0.047619	0.047619	1_to_1	identical gene model	0.998608	4	4	1	1	0									0	EFO_0000384	0.0022856	0
Fibroblast	ENSG00000255439		ENSG00000255439	CHM13_G0021267	AC135050.2	AC135050.2	protein_coding	protein_coding	1.75529	1.99222	1.4	1.615	1	1	-0.175723	0.00049821	0.999231	0.999144	1_to_1	exon_count_diff		13;2;5	12;2;5	3	3	0									0	EFO_0005801	0.56228	0
Fibroblast	ENSG00000255440		ENSG00000255440	CHM13_G0009937	AP001085.1	AP001085.1	lncRNA	lncRNA	1.025	1.155	1.025	1.155	0	0			0.852941	0.852941	1_to_1	identical gene model	0.998369	3;3	3;3	2	2	0												0
Fibroblast	ENSG00000255441	SIGLEC10-AS1	ENSG00000255441	CHM13_G0029392	SIGLEC10-AS1	SIGLEC10-AS1	lncRNA	lncRNA	1.233	1.463	0.885	1.035	0	0			0.151515	0.151515	1_to_1	identical gene model	0.999659	2;3	2;3	2	2	0									0	EFO_0000729	0.0071183	0
Fibroblast	ENSG00000255442		ENSG00000255442	CHM13_G0008971	AC109635.4	AC109635.4	unprocessed_pseudogene	unprocessed_pseudogene					0	0					1_to_1	exon_length_diff		3	3	1	1	0	Variation											0
Fibroblast	ENSG00000255443	CD44-AS1	ENSG00000255443	CHM13_G0008685	CD44-AS1	CD44-AS1	lncRNA	lncRNA	0.846667	0.983333	0.885	1.005	0	0			0	0	1_to_1	identical gene model		2	2	1	1	0									0	EFO_0000326	0.033567	0
Fibroblast	ENSG00000255444	CYCSP27	ENSG00000255444	CHM13_G0009941	CYCSP27	CYCSP27	processed_pseudogene	processed_pseudogene					0	0					1_to_1	identical gene model		1	1	1	1	0												0
Fibroblast	ENSG00000255445		ENSG00000255445	CHM13_G0010300	AP003072.2	AP003072.2	processed_pseudogene	processed_pseudogene	1.05778	1.24778	0.89	1	0	0			0	0	1_to_1	identical gene model		1	1	1	1	0												0
Fibroblast	ENSG00000255446		ENSG00000255446	CHM13_G0009351	AP003064.2	AP003064.2	lncRNA	lncRNA	1.01	1.202	1.1	1.4	0	0			0	0	1_to_1	identical gene model		2	2	1	1	0												0
Fibroblast	ENSG00000255447		ENSG00000255447	CHM13_G0008814	AC044839.3	AC044839.3	lncRNA	lncRNA	1.43	1.59	1.43	1.59	0	0			0	0	1_to_1	identical gene model	0.99834	3	3	1	1	0												0
Fibroblast	ENSG00000255448		ENSG00000255448	CHM13_G0008422	AC055860.1	AC055860.1	lncRNA	lncRNA					0	0			1	1	1_to_1	identical gene model		6	6	1	1	0												0
Fibroblast	ENSG00000255449		ENSG00000255449	CHM13_G0010046	AP002812.5	AP002812.5	lncRNA	lncRNA	1.36963	1.5852	0.94	1.05	1	1	-0.0495433	9.81343e-17	0.0448718	0.0448718	1_to_1	identical gene model	0.999047	2	2	1	1	0									0	EFO_0003060	0.028975	0
Fibroblast	ENSG00000255450	EEF1A1P47	ENSG00000255450	CHM13_G0008582	AC110056.1	AC110056.1	processed_pseudogene	processed_pseudogene	0.44	0.54	0.44	0.54	0	0			0	0	1_to_1	identical gene model	0.998902	1	1	1	1	0												0
Fibroblast	ENSG00000255451		ENSG00000255451	CHM13_G0008781	AC010768.4	AC010768.4	lncRNA	lncRNA	1.43	1.75	1.43	1.75	0	0			0	0	1_to_1	identical gene model	0.999191	3	3	1	1	0												0
Fibroblast	ENSG00000255452		ENSG00000255452	CHM13_G0008931	AC084851.2	AC084851.2	processed_pseudogene	processed_pseudogene					0	0					1_to_1	identical gene model		1	1	1	1	0												0
Fibroblast	ENSG00000255454		ENSG00000255454	CHM13_G0008543	AC100770.1	AC100770.1	processed_pseudogene	processed_pseudogene					0	0					1_to_1	identical gene model	0.996889	1	1	1	1	0												0
Fibroblast	ENSG00000255455		ENSG00000255455	CHM13_G0011100	AP003486.1	AP003486.1	lncRNA	lncRNA	5.81338	6.5273	5.63	6.19	1	1	-0.0458109	4.01137e-14	0	0	1_to_1	identical gene model	0.999499	1	1	1	1	0									0	EFO_0002617	0.0046698	0
Fibroblast	ENSG00000255456		ENSG00000255456	CHM13_G0055160	AC084125.3	AC084125.3	lncRNA	lncRNA					0	0					1_to_1	identical gene model		2	2	1	1	0	Clone Problem											0
Fibroblast	ENSG00000255457		ENSG00000255457	CHM13_G0053067	AC022880.2	AC022880.2	processed_pseudogene	processed_pseudogene					0	0					1_to_1	identical gene model	0.998647	2	2	1	1	0												0
Fibroblast	ENSG00000255458	SMIM14-DT	ENSG00000255458	CHM13_G0041595	AC108471.2	AC108471.2	lncRNA	lncRNA	1.13609	1.21083	0.24	0.27	1	1	-0.0487245	1.3002e-16	0.934752	0.934752	1_to_1	identical gene model	0.999952	4;5;5;5;3;4;3	4;5;5;5;3;4;3	7	7	0												0
Fibroblast	ENSG00000255459		ENSG00000255459	CHM13_G0053039	AC105233.2	AC105233.2	processed_pseudogene	processed_pseudogene		2.60962		1.765	0	1				0.475599	1_to_1	identical gene model	0.987855	1	1	1	1	0	Variation, Path Problem			High Signal Region								0
Fibroblast	ENSG00000255460	ZDHHC20P3	ENSG00000255460	CHM13_G0009970	ZDHHC20P3	ZDHHC20P3	processed_pseudogene	processed_pseudogene					0	0					1_to_1	identical gene model		1	1	1	1	0												0
Fibroblast	ENSG00000255461	OR8I1P	ENSG00000255461	CHM13_G0009058	OR8I1P	OR8I1P	unprocessed_pseudogene	unprocessed_pseudogene					0	0					1_to_1	identical gene model		1	1	1	1	0												0
Fibroblast	ENSG00000255462		ENSG00000255462	CHM13_G0008316	AC104031.1	AC104031.1	lncRNA	lncRNA	1.83	2.06	1.83	2.06	0	0			0	0	1_to_1	identical gene model		2	2	1	1	0												0
Fibroblast	ENSG00000255463		ENSG00000255463	CHM13_G0008277	AC011979.2	AC011979.2	processed_pseudogene	processed_pseudogene					0	0					1_to_1	identical gene model		1	1	1	1	0												0
Fibroblast	ENSG00000255464	SEPTIN14P8	ENSG00000255464	CHM13_G0007794	SEPTIN14P8	SEPTIN14P8	unprocessed_pseudogene	unprocessed_pseudogene					0	0			1	1	1_to_1	identical gene model		1	1	1	1	0				High Signal Region								0
Fibroblast	ENSG00000255466	OR5AL2P	ENSG00000255466	CHM13_G0009067	OR5AL2P	OR5AL2P	unprocessed_pseudogene	unprocessed_pseudogene					0	0					1_to_1	identical gene model		1	1	1	1	0	Variation, GRC Housekeeping											0
Fibroblast	ENSG00000255467		ENSG00000255467	CHM13_G0010524	AP002433.1	AP002433.1	lncRNA	lncRNA	0.7	0.8	0.7	0.8	0	0			0.948413	0.948413	1_to_1	identical gene model	0.998464	4	4	1	1	0												0
Fibroblast	ENSG00000255468	B4GAT1-DT	ENSG00000255468	CHM13_G0009622	AP001107.9	AP001107.9	lncRNA	lncRNA	5.63561	6.36655	2.03	2.48	1	1	-0.0587734	0.0605141	0.633899	0.636109	1_to_1	exon_length_diff		2;2;5;2	2;2;5;2	4	4	0												0
Fibroblast	ENSG00000255469	BOLA3P1	ENSG00000255469	CHM13_G0010449	BOLA3P1	BOLA3P1	processed_pseudogene	processed_pseudogene					0	0					1_to_1	identical gene model		1	1	1	1	0	Clone Problem											0
Fibroblast	ENSG00000255470		ENSG00000255470	CHM13_G0008428	AC090099.1	AC090099.1	lncRNA	lncRNA					0	0			1	1	1_to_1	identical gene model	0.998333	2	2	1	1	0				High Signal Region								0
Fibroblast	ENSG00000255471	PRSS23-AS1	ENSG00000255471	CHM13_G0010171	AP001528.1	AP001528.1	lncRNA	lncRNA	6.54723	7.58317	4.64	5.63	1	1	-0.0684341	2.61671e-09	0.0141654	0.0141654	1_to_1	identical gene model	0.99977	3;2	3;2	2	2	0									0	EFO_1001056	0.0040686	0
Fibroblast	ENSG00000255472		ENSG00000255472	CHM13_G0015802	AL161668.2	AL161668.2	lncRNA	lncRNA					0	0			1	1	1_to_1	identical gene model	0.998514	2	2	1	1	0												0
Fibroblast	ENSG00000255474	GAU1	ENSG00000255474	CHM13_G0011276	GAU1	GAU1	lncRNA	lncRNA	0.71	0.803333	0.6	0.725	0	0			0	0	1_to_1	identical gene model	0.998825	4	4	1	1	0									0	EFO_0000616	0.07484	0
Fibroblast	ENSG00000255475		ENSG00000255475	CHM13_G0010989	AP001007.2	AP001007.2	lncRNA	lncRNA					0	0					1_to_1	identical gene model		2	2	1	1	0												0
Fibroblast	ENSG00000255476		ENSG00000255476	CHM13_G0008284	AC011092.2	AC011092.2	lncRNA	lncRNA	0.985	1.11	0.985	1.11	0	0			0	0	1_to_1	identical gene model		3	3	1	1	0												0
Fibroblast	ENSG00000255477		ENSG00000255477	CHM13_G0008722	AC021713.1	AC021713.1	lncRNA	lncRNA					0	0					1_to_1	identical gene model	0.998144	2	2	1	1	0									0	EFO_0005044	0.0066015	0
Fibroblast	ENSG00000255478		ENSG00000255478	CHM13_G0009542	AP000944.1	AP000944.1	lncRNA	lncRNA	1.465	1.65	1.465	1.65	0	0			0	0	1_to_1	identical gene model		3	3	1	1	0									0	EFO_0000384	0.0077842	0
Fibroblast	ENSG00000255479		ENSG00000255479	CHM13_G0010014	AP001189.5	AP001189.5	lncRNA	lncRNA	0.962	1.078	0.62	0.7	0	0			0.236842	0.245614	1_to_1	identical gene model	0.995638	2	2	1	1	0												0
Fibroblast	ENSG00000255480		ENSG00000255480	CHM13_G0008601	AL353699.1	AL353699.1	lncRNA	lncRNA					0	0					1_to_1	identical gene model		2	2	1	1	0												0
Fibroblast	ENSG00000255481	OR56A7P	ENSG00000255481	CHM13_G0008149	OR56A7P	OR56A7P	unprocessed_pseudogene	unprocessed_pseudogene					0	0					1_to_1	identical gene model		1	1	1	1	0	Variation											0
Fibroblast	ENSG00000255482		ENSG00000255482	CHM13_G0010434	AP001830.2	AP001830.2	lncRNA	lncRNA					0	0					1_to_1	identical gene model		3	3	1	1	0									0	EFO_1000044	0.034046	0
Fibroblast	ENSG00000255483		ENSG00000255483	CHM13_G0010514	AP000889.2	AP000889.2	processed_pseudogene	processed_pseudogene					0	0					1_to_1	identical gene model		1	1	1	1	0												0
Fibroblast	ENSG00000255484	LINC02764	ENSG00000255484	CHM13_G0010627	LINC02764	LINC02764	lncRNA	lncRNA					0	0					1_to_1	identical gene model	0.999877	4	4	1	1	0									0	EFO_0000305	0.02117	0
Fibroblast	ENSG00000255485	OR5G4P	ENSG00000255485	CHM13_G0009100	OR5G4P	OR5G4P	unprocessed_pseudogene	unprocessed_pseudogene					0	0					1_to_1	identical gene model	0.99921	1	1	1	1	0												0
Fibroblast	ENSG00000255486		ENSG00000255486	CHM13_G0010224	AP003122.4	AP003122.4	unprocessed_pseudogene	unprocessed_pseudogene					0	0					1_to_1	identical gene model		2	2	1	1	0												0
Fibroblast	ENSG00000255487		ENSG00000255487	CHM13_G0053514	AC087362.2	AC087362.2	lncRNA	lncRNA	5.32	6.065	6.43	7.01	0	0			0	0	1_to_1	identical gene model		2	2	1	1	0												0
Fibroblast	ENSG00000255489		ENSG00000255489	CHM13_G0008540	AC115990.1	AC115990.1	processed_pseudogene	processed_pseudogene					0	0					1_to_1	identical gene model		1	1	1	1	0												0
Fibroblast	ENSG00000255490	EIF4A2P5	ENSG00000255490	CHM13_G0008618	EIF4A2P5	EIF4A2P5	processed_pseudogene	processed_pseudogene					0	0					1_to_1	identical gene model		2	2	1	1	0												0
Fibroblast	ENSG00000255491		ENSG00000255491	CHM13_G0054805	AC100858.3	AC100858.3	lncRNA	lncRNA	0.11	0.13	0.11	0.13	0	0			0	0	1_to_1	exon_length_diff		3;6;3;3	3;6;3;3	4	4	0	GRC Housekeeping								0	EFO_0002617	0.015485	0
Fibroblast	ENSG00000255492	H3P33	ENSG00000255492	CHM13_G0008323	H3P33	H3P33	processed_pseudogene	processed_pseudogene					0	0					1_to_1	identical gene model		1	1	1	1	0									0	MONDO_0004975	0.027659	0
Fibroblast	ENSG00000255493	OR4A10P	ENSG00000255493	CHM13_G0008996	OR4A10P	OR4A10P	unprocessed_pseudogene	unprocessed_pseudogene					0	0					1_to_1	identical gene model	0.999226	2	2	1	1	0												0
Fibroblast	ENSG00000255494	LINC00681	ENSG00000255494	CHM13_G0053054	LINC00681	LINC00681	lncRNA	lncRNA					0	0					1_to_1	identical gene model	0.999087	2	2	1	1	0	Variation											0
Fibroblast	ENSG00000255495		ENSG00000255495	CHM13_G0053037	AC145124.1	AC145124.1	lncRNA	lncRNA	8.38079	3.107	7.65	2.24	1	1			0.00144873	0.833126	1_to_1	identical gene model	0.999382	2	2	1	1	0	Gap, GRC Housekeeping, Variation, Path Problem		High Signal Region	High Signal Region					0	EFO_0000305	0.010376	0
Fibroblast	ENSG00000255496		ENSG00000255496	CHM13_G0008567	AC103796.1	AC103796.1	lncRNA	lncRNA					0	0					1_to_1	identical gene model		2	2	1	1	0	Clone Problem											0
Fibroblast	ENSG00000255497		ENSG00000255497	CHM13_G0053630	AC022616.9	AC022616.9	processed_pseudogene	processed_pseudogene					0	0					1_to_1	identical gene model		1	1	1	1	0				High Signal Region								0
Fibroblast	ENSG00000255498		ENSG00000255498	CHM13_G0008817	AC068385.1	AC068385.1	lncRNA	lncRNA					0	0			1	1	1_to_1	identical gene model		2	2	1	1	0												0
Fibroblast	ENSG00000255499		ENSG00000255499	CHM13_G0009024	AC036111.3	AC036111.3	processed_pseudogene	processed_pseudogene					0	0					1_to_1	identical gene model		1	1	1	1	0												0
Fibroblast	ENSG00000255500		ENSG00000255500	CHM13_G0008967	AC109635.5	AC109635.5	processed_pseudogene	processed_pseudogene	0.336667		0.37		0	0			0.333333	1	1_to_1	identical gene model	0.999461	1	1	1	1	0	Variation											0
Fibroblast	ENSG00000255501	CARD18	ENSG00000255501	CHM13_G0010485	CARD18	CARD18	protein_coding	protein_coding					0	0			1	1	1_to_1	identical gene model		3;8;2;3;5	3;8;2;3;5	5	5	0									0	EFO_0004581	0.078724	0
Fibroblast	ENSG00000255502	LINC02713	ENSG00000255502	CHM13_G0010396	LINC02713	LINC02713	lncRNA	lncRNA					0	0					1_to_1	identical gene model	0.999766	6;4;7;5;5;3;2	6;4;7;5;5;3;2	7	7	0												0
Fibroblast	ENSG00000255503	LINC02951	ENSG00000255503	CHM13_G0010107	AP001767.3	AP001767.3	lncRNA	lncRNA					0	0			1	1	1_to_1	identical gene model		3	3	1	1	0									0	EFO_0003060	0.030734	0
Fibroblast	ENSG00000255504	MTMR12P1	ENSG00000255504	CHM13_G0010412	AP001533.1	AP001533.1	transcribed_processed_pseudogene	transcribed_processed_pseudogene	1.185	1.39	1.185	1.39	0	0			0	0	1_to_1	identical gene model		1	1	1	1	0												0
Fibroblast	ENSG00000255505		ENSG00000255505	CHM13_G0008550	AC079064.1	AC079064.1	processed_pseudogene	processed_pseudogene					0	0					1_to_1	identical gene model		1	1	1	1	0												0
Fibroblast	ENSG00000255506		ENSG00000255506	CHM13_G0010290	AP003718.1	AP003718.1	lncRNA	lncRNA					0	0					1_to_1	identical gene model	0.997544	2	2	1	1	0									0	MONDO_0100096	0.015424	0
Fibroblast	ENSG00000255507	UVRAG-DT	ENSG00000255507	CHM13_G0009995	UVRAG-DT	UVRAG-DT	lncRNA	lncRNA	1.78	2.3425	1.58	2.295	0	0			0.643056	0.861111	1_to_1	identical gene model		4;4;2;4;2;2;2	4;4;2;4;2;2;2	7	7	0												0
Fibroblast	ENSG00000255508		ENSG00000255508	CHM13_G0009356	AP002990.1	AP002990.1	protein_coding	protein_coding	5.03646	5.8073	4.9	5.48	1	1	-0.0493666	7.7142e-17	0.999156	0.999156	1_to_1	identical gene model		17;13;3	17;13;3	3	3	0									0	EFO_0000616	0.034408	0
Fibroblast	ENSG00000255510	OR8A2P	ENSG00000255510	CHM13_G0010955	OR8A2P	OR8A2P	unprocessed_pseudogene	unprocessed_pseudogene					0	0					1_to_1	identical gene model		1	1	1	1	0												0
Fibroblast	ENSG00000255511		ENSG00000255511	CHM13_G0008468	AC023078.2	AC023078.2	processed_pseudogene	processed_pseudogene					0	0					1_to_1	exon_length_diff		2	2	1	1	0												0
Fibroblast	ENSG00000255512	LINC02684	ENSG00000255512	CHM13_G0011157	LINC02684	LINC02684	lncRNA	lncRNA					0	0					1_to_1	identical gene model	0.999147	3;3	3;3	2	2	0	Gap		High Signal Region									0
Fibroblast	ENSG00000255513		ENSG00000255513	CHM13_G0020291	AC005363.1	AC005363.1	transcribed_processed_pseudogene	transcribed_processed_pseudogene					0	0			1	1	1_to_1	identical gene model	0.998289	1	1	1	1	0												0
Fibroblast	ENSG00000255514	OR4B2P	ENSG00000255514	CHM13_G0008896	OR4B2P	OR4B2P	unprocessed_pseudogene	unprocessed_pseudogene					0	0					1_to_1	identical gene model	0.999319	1	1	1	1	0												0
Fibroblast	ENSG00000255515		ENSG00000255515	CHM13_G0010312	AP003499.1	AP003499.1	processed_pseudogene	processed_pseudogene					0	0					1_to_1	identical gene model	0.998605	1	1	1	1	0												0
Fibroblast	ENSG00000255516		ENSG00000255516	CHM13_G0010195	AP005436.3	AP005436.3	lncRNA	lncRNA					0	0					1_to_1	identical gene model	0.995637	3	3	1	1	0	Gap											0
Fibroblast	ENSG00000255517	DPP3-DT	ENSG00000255517	CHM13_G0009633	AP002748.4	AP002748.4	lncRNA	lncRNA	12.0817	13.8468	11.39	12.915	1	1	-0.0479999	1.48623e-16	0.622617	0.621115	1_to_1	identical gene model	0.999599	4;1;3;2;2	4;1;3;2;2	5	5	0	Variation								0	EFO_0000729	0.0021725	0
Fibroblast	ENSG00000255519		ENSG00000255519	CHM13_G0008804	AC103855.4	AC103855.4	processed_pseudogene	processed_pseudogene					0	0					1_to_1	identical gene model		1	1	1	1	0												0
Fibroblast	ENSG00000255520		ENSG00000255520	CHM13_G0008852	AC090589.2	AC090589.2	lncRNA	lncRNA	1.07	1.16	1.07	1.16	0	0			0	0	1_to_1	identical gene model		2	2	1	1	0												0
Fibroblast	ENSG00000255521	CD44-DT	ENSG00000255521	CHM13_G0008683	AL356215.1	AL356215.1	lncRNA	lncRNA	0.803939	0.903125	0.71	0.8	1	1	-0.0493772	1.3944e-16	0.352033	0.352033	1_to_1	identical gene model		3;2;2	3;2;2	3	3	0									0	EFO_0000326	0.033267	0
Fibroblast	ENSG00000255522	SNRPCP5	ENSG00000255522	CHM13_G0007985	SNRPCP5	SNRPCP5	processed_pseudogene	processed_pseudogene					0	0					1_to_1	identical gene model		1	1	1	1	0												0
Fibroblast	ENSG00000255523		ENSG00000255523	CHM13_G0009195	AP001652.1	AP001652.1	lncRNA	lncRNA					0	0					1_to_1	identical gene model		2	2	1	1	0												0
Fibroblast	ENSG00000255524	NPIPB8	ENSG00000255524	CHM13_G0021054	NPIPB8	NPIPB8	protein_coding	protein_coding	1.97263	0.5525	1.46	0.315	0	0			0.850008	0.953636	1_to_1	exon_length_diff		7;3	7;3	2	2	0				High Signal Region					0	EFO_0004346	0.32338	0
Fibroblast	ENSG00000255525		ENSG00000255525	CHM13_G0008606	AL137804.1	AL137804.1	lncRNA	lncRNA					0	0					1_to_1	identical gene model	0.995723	4	4	1	1	0												0
Fibroblast	ENSG00000255526	NEDD8-MDP1	ENSG00000255526	CHM13_G0016081	NEDD8-MDP1	NEDD8-MDP1	protein_coding	protein_coding	1.64184	1.62595	1.745	1.65	1	1	-0.0362234	0.00130349	0.998413	0.998364	1_to_1	exon_count_diff		8;7;7;8	8;7;6;7	4	4	0									0	EFO_0004309	0.18241	0
Fibroblast	ENSG00000255527		ENSG00000255527	CHM13_G0008919	AC027369.5	AC027369.5	unprocessed_pseudogene	unprocessed_pseudogene					0	0					1_to_1	identical gene model	0.998175	2	2	1	1	0	Missing sequence											0
Fibroblast	ENSG00000255528		ENSG00000255528	CHM13_G0010538	AP003123.1	AP003123.1	lncRNA	lncRNA	3.3625	3.81	2.765	3.315	0	0			0	0	1_to_1	identical gene model		2	2	1	1	0												0
Fibroblast	ENSG00000255529	POLR2M	ENSG00000255529	CHM13_G0018966	POLR2M	POLR2M	protein_coding	protein_coding	0.773721	0.91186	0.63	0.78	1	1	-0.0820909	0.00378708	0.99834	0.998289	1_to_1	exon_length_diff		4;2;7;4;3;4;2;2;3	4;2;7;4;3;4;2;2;3	9	9	0									0	EFO_0008593	0.30681	0
Fibroblast	ENSG00000255530		ENSG00000255530	CHM13_G0055180	AF235103.2	AF235103.2	processed_pseudogene	processed_pseudogene					0	0			1	1	1_to_1	identical gene model		1	1	1	1	0												0
Fibroblast	ENSG00000255531	NDUFS5P6	ENSG00000255531	CHM13_G0053976	NDUFS5P6	NDUFS5P6	processed_pseudogene	processed_pseudogene					0	0					1_to_1	identical gene model	0.997284	1	1	1	1	0												0
Fibroblast	ENSG00000255532		ENSG00000255532	CHM13_G0008937	AC118942.1	AC118942.1	transcribed_unprocessed_pseudogene	transcribed_unprocessed_pseudogene	1.23	1.07333	1.005	1.04	0	0			0	0	1_to_1	identical gene model	0.999788	8;4	8;4	2	2	0												0
Fibroblast	ENSG00000255533		ENSG00000255533	CHM13_G0007812	AC136475.6	AC136475.6	processed_pseudogene	processed_pseudogene	5.18		5.18		0	0					1_to_1	identical gene model		1	1	1	1	0	Unknown											0
Fibroblast	ENSG00000255534	OR4A43P	ENSG00000255534	CHM13_G0008911	OR4A43P	OR4A43P	unprocessed_pseudogene	unprocessed_pseudogene					0	0					1_to_1	identical gene model		1	1	1	1	0												0
Fibroblast	ENSG00000255535		ENSG00000255535	CHM13_G0011081	AP003041.2	AP003041.2	processed_pseudogene	processed_pseudogene					0	0					1_to_1	identical gene model	0.998868	1	1	1	1	0												0
Fibroblast	ENSG00000255536	MRGPRX5P	ENSG00000255536	CHM13_G0008470	MRGPRX5P	MRGPRX5P	unprocessed_pseudogene	unprocessed_pseudogene					0	0					1_to_1	identical gene model	0.999167	1	1	1	1	0												0
Fibroblast	ENSG00000255537		ENSG00000255537	CHM13_G0010996	AP000708.1	AP000708.1	lncRNA	lncRNA	0.188261	0.213478	0.17	0.19	1	1	-0.0488982	1.58118e-16	0.0357143	0.0357143	1_to_1	identical gene model	0.999801	2	2	1	1	0												0
Fibroblast	ENSG00000255538	OR10V2P	ENSG00000255538	CHM13_G0009238	OR10V2P	OR10V2P	unprocessed_pseudogene	unprocessed_pseudogene	0.886667	1.11	0.86	1.11	0	0			0	0	1_to_1	identical gene model		1	1	1	1	0												0
Fibroblast	ENSG00000255539		ENSG00000255539	CHM13_G0009790	AP002336.3	AP002336.3	lncRNA	lncRNA					0	0					1_to_1	identical gene model		2	2	1	1	0												0
Fibroblast	ENSG00000255540		ENSG00000255540	CHM13_G0010225	AP003122.5	AP003122.5	processed_pseudogene	processed_pseudogene					0	0					1_to_1	identical gene model		1	1	1	1	0												0
Fibroblast	ENSG00000255541	CKS1BP4	ENSG00000255541	CHM13_G0010117	AP000873.5	AP000873.5	processed_pseudogene	processed_pseudogene					0	0					1_to_1	identical gene model		1	1	1	1	0												0
Fibroblast	ENSG00000255542		ENSG00000255542	CHM13_G0008690	AC090625.2	AC090625.2	lncRNA	lncRNA	1.72556	1.845	1.24	1.415	0	0			0	0	1_to_1	identical gene model		2	2	1	1	0												0
Fibroblast	ENSG00000255543		ENSG00000255543	CHM13_G0008985	AP005597.4	AP005597.4	processed_pseudogene	processed_pseudogene					0	0					1_to_1	identical gene model	0.996499	1	1	1	1	0												0
Fibroblast	ENSG00000255544	DEFB108D	ENSG00000255544	CHM13_G0052865	DEFB108D	DEFB108D	unprocessed_pseudogene	unprocessed_pseudogene					0	0					1_to_1	exon_length_diff		2	2	1	1	0	GRC Housekeeping, Variation, Path Problem			High Signal Region								0
Fibroblast	ENSG00000255545	B3GAT1-DT	ENSG00000255545	CHM13_G0011146	AP004608.1	AP004608.1	lncRNA	lncRNA					0	0			1	1	1_to_1	exon_length_diff		3;4;5;6;5;6;3	3;4;5;6;5;6;3	7	7	0									0	EFO_0000280	0.053419	0
Fibroblast	ENSG00000255547	RPA2P3	ENSG00000255547	CHM13_G0010404	RPA2P3	RPA2P3	processed_pseudogene	processed_pseudogene					0	0					1_to_1	identical gene model		1	1	1	1	0												0
Fibroblast	ENSG00000255548		ENSG00000255548	CHM13_G0010468	AP003043.1	AP003043.1	lncRNA	lncRNA	1.15667	1.38	1.12	1.34	0	0			0	0	1_to_1	identical gene model		2	2	1	1	0												0
Fibroblast	ENSG00000255549	ENPP7P6	ENSG00000255549	CHM13_G0053038	ENPP7P6	ENPP7P6	transcribed_unprocessed_pseudogene	transcribed_unprocessed_pseudogene	0.64	1.81	0.64	1.81	0	0			1	0.96	1_to_1	identical gene model	0.995935	3	3	1	1	0	GRC Housekeeping, Variation, Path Problem		High Signal Region	High Signal Region					0	HP_0002032	0.0073916	0
Fibroblast	ENSG00000255550		ENSG00000255550	CHM13_G0008947	AP006587.4	AP006587.4	unprocessed_pseudogene	unprocessed_pseudogene					0	0					1_to_1	identical gene model	0.997993	4	4	1	1	0	Missing sequence											0
Fibroblast	ENSG00000255551		ENSG00000255551	CHM13_G0008916	AC027369.6	AC027369.6	unprocessed_pseudogene	unprocessed_pseudogene					0	0					1_to_1	identical gene model	0.998161	3	3	1	1	0	Missing sequence											0
Fibroblast	ENSG00000255552	LY6G6E	ENSG00000255552	CHM13_G0047489	LY6G6E	LY6G6E	protein_coding	protein_coding					0	0					1_to_1	identical gene model		3;3;2;3	3;3;2;3	4	4	0	Path Problem, Variation, GRC Housekeeping								0	EFO_0004875	0.12639	0
Fibroblast	ENSG00000255553	LINC02733	ENSG00000255553	CHM13_G0009334	LINC02733	LINC02733	lncRNA	lncRNA	0.39	0.436667	0.38	0.42	0	0			0	0	1_to_1	identical gene model	0.999903	3;2	3;2	2	2	0	Unknown											0
Fibroblast	ENSG00000255554	OR7E1P	ENSG00000255554	CHM13_G0009721	OR7E1P	OR7E1P	unprocessed_pseudogene	unprocessed_pseudogene					0	0					1_to_1	identical gene model		1	1	1	1	0	Clone Problem											0
Fibroblast	ENSG00000255555		ENSG00000255555	CHM13_G0010133	AP000857.2	AP000857.2	lncRNA	lncRNA					0	0					1_to_1	identical gene model		2	2	1	1	0												0
Fibroblast	ENSG00000255556		ENSG00000255556	CHM13_G0053032	AC087203.2	AC087203.2	processed_pseudogene	processed_pseudogene	0.23		0.24		0	0			0	1	1_to_1	identical gene model	0.999244	1	1	1	1	0	GRC Housekeeping, Variation, Path Problem		High Signal Region									0
Fibroblast	ENSG00000255557		ENSG00000255557	CHM13_G0009578	AP001266.2	AP001266.2	lncRNA	lncRNA	2.09667	2.51833	1.51	1.8	0	0			0	0	1_to_1	identical gene model		2	2	1	1	0	Clone Problem								0	MONDO_0100096	0.012776	0
Fibroblast	ENSG00000255558		ENSG00000255558	CHM13_G0008344	AC013762.1	AC013762.1	lncRNA	lncRNA					0	0					1_to_1	identical gene model	0.998808	2	2	1	1	0												0
Fibroblast	ENSG00000255559	ZNF252P-AS1	ENSG00000255559	CHM13_G0055179	ZNF252P-AS1	ZNF252P-AS1	lncRNA	lncRNA	0.371136	0.41186	0.36	0.37	1	1	-0.0352594	0.00159443	0.0255319	0.0255319	1_to_1	identical gene model	0.999629	1	1	1	1	0												0
Fibroblast	ENSG00000255560	OR4R2P	ENSG00000255560	CHM13_G0008976	OR4R2P	OR4R2P	unprocessed_pseudogene	unprocessed_pseudogene					0	0					1_to_1	identical gene model		1	1	1	1	0	Gap											0
Fibroblast	ENSG00000255561	FDXACB1	ENSG00000255561	CHM13_G0010591	FDXACB1	FDXACB1	protein_coding	protein_coding	0.695397	0.809344	0.63	0.75	1	1	-0.0488279	1.38717e-16	0.91251	0.912554	1_to_1	identical gene model	0.999745	5;4;4	5;4;4	3	3	0	Clone Problem								0	EFO_0005192	0.16587	0
Fibroblast	ENSG00000255562	UNC93B6	ENSG00000255562	CHM13_G0009819	UNC93B6	UNC93B6	transcribed_processed_pseudogene	transcribed_processed_pseudogene	0.445	0.491667	0.445	0.5	0	0			0.333333	0.333333	1_to_1	identical gene model	0.999866	3;3	3;3	2	2	0												0
Fibroblast	ENSG00000255563		ENSG00000255563	CHM13_G0008738	AC021006.2	AC021006.2	processed_pseudogene	processed_pseudogene					0	0					1_to_1	identical gene model		1	1	1	1	0												0
Fibroblast	ENSG00000255565		ENSG00000255565	CHM13_G0011684	AC073651.1	AC073651.1	lncRNA	lncRNA					0	0					1_to_1	identical gene model		2	2	1	1	0									0	EFO_0002496;EFO_1001841	0.051956	0
Fibroblast	ENSG00000255566		ENSG00000255566	CHM13_G0012802	AC135279.2	AC135279.2	processed_pseudogene	processed_pseudogene	2.015	2.47571	1.51	1.57	0	0			0	0	1_to_1	identical gene model		2	2	1	1	0												0
Fibroblast	ENSG00000255568	BRWD1-AS2	ENSG00000255568	CHM13_G0036153	BRWD1-AS2	BRWD1-AS2	lncRNA	lncRNA	1.70175	1.95309	1.3	1.48	1	1	-0.0488189	1.75339e-16	0	0	1_to_1	identical gene model		1	1	1	1	0												0
Fibroblast	ENSG00000255569	TRAV1-1	ENSG00000255569	CHM13_G0015835	TRAV1-1	TRAV1-1	TR_V_gene	TR_V_gene					0	0					1_to_1	identical gene model		2	2	1	1	0	GRC Housekeeping											0
Fibroblast	ENSG00000255571	MIR9-3HG	ENSG00000255571	CHM13_G0019810	MIR9-3HG	MIR9-3HG	lncRNA	lncRNA					0	0			1	1	1_to_1	exon_length_diff		7;7;6;6;7;6;4;6;8;5;6;6;8;7;6;7;6;3;8;4;6;5;6;6;5;6;5;4;6;6;5;3;6;6;6;6;5;6;5;5;4;5;6;5;5;6;7;6;7;7;4;3;3	7;7;6;6;7;6;4;6;8;5;6;6;8;7;6;7;6;3;8;4;6;5;6;6;5;6;5;4;6;6;5;3;6;6;6;6;5;6;5;5;4;5;6;5;5;6;7;6;7;7;4;3;3	53	53	0	Variation								0	Orphanet_100	0.030734	0
Fibroblast	ENSG00000255572		ENSG00000255572	CHM13_G0011382	AC018653.1	AC018653.1	lncRNA	lncRNA	1.54		1.54		0	0			0.5	0.666667	1_to_1	identical gene model	0.999178	2;3	2;3	2	2	0												0
Fibroblast	ENSG00000255575		ENSG00000255575	CHM13_G0013767	AC004812.1	AC004812.1	processed_pseudogene	processed_pseudogene					0	0					1_to_1	identical gene model		1	1	1	1	0												0
Fibroblast	ENSG00000255580		ENSG00000255580	CHM13_G0010681	AP000462.1	AP000462.1	lncRNA	lncRNA					0	0					1_to_1	identical gene model		2	2	1	1	0									0	EFO_0002496	0.050492	0
Fibroblast	ENSG00000255581		ENSG00000255581	CHM13_G0011418	AC006511.2	AC006511.2	processed_pseudogene	processed_pseudogene					0	0					1_to_1	identical gene model		1	1	1	1	0												0
Fibroblast	ENSG00000255582	OR10G2	ENSG00000255582	CHM13_G0015836	OR10G2	OR10G2	protein_coding	protein_coding					0	0					1_to_1	identical gene model	0.998007	1	1	1	1	0	GRC Housekeeping								0	MONDO_0024622	0.21967	0
Fibroblast	ENSG00000255583		ENSG00000255583	CHM13_G0012779	AC084357.3	AC084357.3	transcribed_unprocessed_pseudogene	transcribed_unprocessed_pseudogene	0.35	0.4	0.35	0.4	0	0			0.25	0.2	1_to_1	exon_length_diff		3;4	3;4	2	2	0												0
Fibroblast	ENSG00000255585		ENSG00000255585	CHM13_G0057483	AL590627.1	AL590627.1	transcribed_processed_pseudogene	transcribed_processed_pseudogene	0.580976	0.664872	0.43	0.48	1	1	-0.0465183	2.87288e-16	0.606569	0.606569	1_to_1	identical gene model	0.999316	2;3;1	2;3;1	3	3	0												0
Fibroblast	ENSG00000255587	RAB44	ENSG00000255587	CHM13_G0047731	RAB44	RAB44	protein_coding	protein_coding	0.2764	0.3	0.22	0.25	1	1	-0.0427516	9.57855e-07	0	0	1_to_1	exon_length_diff		14	14	1	1	0	GRC Housekeeping								0	EFO_0005091	0.17752	0
Fibroblast	ENSG00000255591																									0												0
Fibroblast	ENSG00000255595		ENSG00000255595	CHM13_G0013987	AC007368.1	AC007368.1	lncRNA	lncRNA	0.13	0.14	0.13	0.14	0	0			0	0	1_to_1	identical gene model	0.999788	10;6;5;2;4;7;3;2;3	10;6;5;2;4;7;3;2;3	9	9	0	Variation, GRC Housekeeping, Clone Problem								0	EFO_0000326	0.037518	0
Fibroblast	ENSG00000255599		ENSG00000255599	CHM13_G0010688	AP000997.2	AP000997.2	lncRNA	lncRNA					0	0					1_to_1	exon_length_diff		3	3	1	1	0												0
Fibroblast	ENSG00000255605		ENSG00000255605	CHM13_G0010375	AP000820.1	AP000820.1	lncRNA	lncRNA					0	0					1_to_1	identical gene model		3	3	1	1	0												0
Fibroblast	ENSG00000255606	LINC02952	ENSG00000255606	CHM13_G0009763	AP000439.1	AP000439.1	lncRNA	lncRNA	1.43	1.59625	1.185	1.365	0	0			0	0	1_to_1	identical gene model	0.999181	2	2	1	1	0												0
Fibroblast	ENSG00000255608		ENSG00000255608	CHM13_G0011280	AC006063.1	AC006063.1	lncRNA	lncRNA					0	0					1_to_1	identical gene model	0.997538	2	2	1	1	0												0
Fibroblast	ENSG00000255618	LINC02440	ENSG00000255618	CHM13_G0013741	LINC02440	LINC02440	lncRNA	lncRNA					0	0					1_to_1	identical gene model	0.999355	3;4	3;4	2	2	0									0	EFO_0000702	0.006864	0
Fibroblast	ENSG00000255621		ENSG00000255621	CHM13_G0011634	AC023790.2	AC023790.2	lncRNA	lncRNA	0.2968	0.32	0.18	0.2	1	1	-0.0488885	1.23752e-16	0	0	1_to_1	exon_length_diff		5	5	1	1	0												0
Fibroblast	ENSG00000255622	PCDHB17P	ENSG00000255622	CHM13_G0045813	PCDHB17P	PCDHB17P	transcribed_unprocessed_pseudogene	transcribed_unprocessed_pseudogene	0.196667	0.216667	0.13	0.15	0	0			0.777778	0.777778	1_to_1	exon_length_diff		1;1	1;1	2	2	0	Path Problem, Variation											0
Fibroblast	ENSG00000255624	C10orf88B	ENSG00000255624	CHM13_G0007580	C10orf88B	C10orf88B	transcribed_processed_pseudogene	transcribed_processed_pseudogene	0.382	0.392632	0.285	0.33	1	0			0.418452	0.418452	1_to_1	identical gene model		6;6	6;6	2	2	0												0
Fibroblast	ENSG00000255627		ENSG00000255627	CHM13_G0011765	AC092862.1	AC092862.1	processed_pseudogene	processed_pseudogene					0	0					1_to_1	identical gene model	0.997746	1	1	1	1	0												0
Fibroblast	ENSG00000255628		ENSG00000255628	CHM13_G0011996	AC140847.1	AC140847.1	lncRNA	lncRNA					0	0					1_to_1	identical gene model		3	3	1	1	0												0
Fibroblast	ENSG00000255629		ENSG00000255629	CHM13_G0012792	AC025576.1	AC025576.1	lncRNA	lncRNA					0	0			1	1	1_to_1	identical gene model	0.997794	2	2	1	1	0												0
Fibroblast	ENSG00000255633		ENSG00000255633	CHM13_G0048163	MTRNR2L9	MTRNR2L9	processed_pseudogene	processed_pseudogene					0	0					1_to_1	identical gene model		1	1	1	1	0	GRC Housekeeping		Low Mappability	Low Mappability								0
Fibroblast	ENSG00000255639		ENSG00000255639	CHM13_G0011275	AC005833.1	AC005833.1	protein_coding	protein_coding	0.22375	0.251111	0.165	0.18	0	0			0.99909	0.99909	1_to_1	identical gene model	0.999985	15;6;6	15;6;6	3	3	0									0	MONDO_0100133	0.46652	0
Fibroblast	ENSG00000255641		ENSG00000255641	CHM13_G0011540	AC068775.1	AC068775.1	protein_coding	protein_coding					0	0			1	1	1_to_1	exon_count_diff		7	6	1	1	0												0
Fibroblast	ENSG00000255642	PABPC1P4	ENSG00000255642	CHM13_G0012783	PABPC1P4	PABPC1P4	processed_pseudogene	processed_pseudogene	6.96532	7.80317	5.615	6.2	1	1	-0.0487521	1.75187e-16	0	0	1_to_1	identical gene model	0.999573	1	1	1	1	0												0
Fibroblast	ENSG00000255644		ENSG00000255644	CHM13_G0011760	AC010185.1	AC010185.1	lncRNA	lncRNA	1.625	1.915	1.625	1.915	0	0			0.989316	0.989316	1_to_1	identical gene model		2	2	1	1	0												0
Fibroblast	ENSG00000255647		ENSG00000255647	CHM13_G0044994	AC093510.1	AC093510.1	lncRNA	lncRNA	0.826667	0.933333	0.88	1.02	0	0			0.740741	0.740741	1_to_1	identical gene model		1;2	1;2	2	2	0									0	MONDO_0100096	0.0048333	0
Fibroblast	ENSG00000255648		ENSG00000255648	CHM13_G0011717	AC087242.1	AC087242.1	lncRNA	lncRNA					0	0					1_to_1	exon_length_diff		3	3	1	1	0									0	EFO_0000676	0.015212	0
Fibroblast	ENSG00000255649		ENSG00000255649	CHM13_G0011657	AC008114.1	AC008114.1	lncRNA	lncRNA	0.68	0.79	0.68	0.79	0	0			0	0	1_to_1	identical gene model	0.997988	5;3	5;3	2	2	0												0
Fibroblast	ENSG00000255650	FAM222A-AS1	ENSG00000255650	CHM13_G0013542	FAM222A-AS1	FAM222A-AS1	lncRNA	lncRNA	0.605	0.65	0.605	0.65	0	0			0.5	0.5	1_to_1	identical gene model		3;4;2	3;4;2	3	3	0									0	EFO_0000365	0.020396	0
Fibroblast	ENSG00000255652	LINC02963	ENSG00000255652	CHM13_G0011999	AC140847.2	AC140847.2	lncRNA	lncRNA					0	0					1_to_1	exon_length_diff		3;5;3;4;3	3;5;3;4;3	5	5	0												0
Fibroblast	ENSG00000255653		ENSG00000255653	CHM13_G0010359	AP002383.1	AP002383.1	unprocessed_pseudogene	unprocessed_pseudogene	0.5		0.5		0	0					1_to_1	identical gene model		1	1	1	1	0	Clone Problem											0
Fibroblast	ENSG00000255655		ENSG00000255655	CHM13_G0013534	AC007570.1	AC007570.1	lncRNA	lncRNA	1.72462	1.86167	1.41	1.48	0	0			0.459627	0.459627	1_to_1	identical gene model	0.99591	2	2	1	1	0									0	EFO_0000729	0.0016067	0
Fibroblast	ENSG00000255660	RERG-AS1	ENSG00000255660	CHM13_G0011678	RERG-AS1	RERG-AS1	lncRNA	lncRNA					0	0					1_to_1	identical gene model	0.999099	3	3	1	1	0									0	EFO_0000305	0.012504	0
Fibroblast	ENSG00000255663		ENSG00000255663	CHM13_G0010667	AP002373.1	AP002373.1	protein_coding	protein_coding	0.968889	1.11111	0.9	1.02	0	0			0.994244	0.994244	1_to_1	identical gene model		7	7	1	1	0												0
Fibroblast	ENSG00000255664	ARL6IP1P1	ENSG00000255664	CHM13_G0015838	ARL6IP1P1	ARL6IP1P1	processed_pseudogene	processed_pseudogene					0	0					1_to_1	identical gene model		1	1	1	1	0	GRC Housekeeping											0
Fibroblast	ENSG00000255666	LINC02700	ENSG00000255666	CHM13_G0010353	LINC02700	LINC02700	lncRNA	lncRNA	0.2	0.233333	0.16	0.19	0	0			0.142857	0.142857	1_to_1	exon_count_diff		12;6;7;3;5	12;6;6;3;5	5	5	0									0	EFO_0000478	0.02704	0
Fibroblast	ENSG00000255669		ENSG00000255669	CHM13_G0011219	AC092471.1	AC092471.1	transcribed_unitary_pseudogene	transcribed_unitary_pseudogene					0	0					1_to_1	identical gene model		5;10	5;10	2	2	0												0
Fibroblast	ENSG00000255670		ENSG00000255670	CHM13_G0011609	AC007619.1	AC007619.1	lncRNA	lncRNA	1.68	2.13	1.68	2.13	0	0			0	0	1_to_1	identical gene model		2	2	1	1	0	Clone Problem											0
Fibroblast	ENSG00000255671		ENSG00000255671	CHM13_G0011165	AC007406.1	AC007406.1	lncRNA	lncRNA					0	0					1_to_1	identical gene model		2	2	1	1	0												0
Fibroblast	ENSG00000255672		ENSG00000255672	CHM13_G0009868	AP002892.1	AP002892.1	lncRNA	lncRNA					0	0					1_to_1	identical gene model		3	3	1	1	0												0
Fibroblast	ENSG00000255674																									0												0
Fibroblast	ENSG00000255679	JRKL-AS1	ENSG00000255679	CHM13_G0010387	JRKL-AS1	JRKL-AS1	lncRNA	lncRNA					0	0					1_to_1	identical gene model		4	4	1	1	0												0
Fibroblast	ENSG00000255680		ENSG00000255680	CHM13_G0008183	AC091564.6	AC091564.6	lncRNA	lncRNA	2.621	2.911	1.695	1.985	1	1	-0.0496741	1.05389e-16	0	0	1_to_1	identical gene model	0.998994	2	2	1	1	0	Clone Problem											0
Fibroblast	ENSG00000255681																									0												0
Fibroblast	ENSG00000255686		ENSG00000255686	CHM13_G0013723	AC073864.1	AC073864.1	lncRNA	lncRNA					0	0			1	1	1_to_1	identical gene model	0.99938	2	2	1	1	0												0
Fibroblast	ENSG00000255689		ENSG00000255689	CHM13_G0010686	AP003174.1	AP003174.1	lncRNA	lncRNA					0	0					1_to_1	identical gene model		3	3	1	1	0									0	EFO_0000641	0.0033875	0
Fibroblast	ENSG00000255690	TRIL	ENSG00000255690	CHM13_G0050193	TRIL	TRIL	protein_coding	protein_coding	12.1052	13.9625	7.58	8.45	1	1	-0.055903	5.25263e-08	0.00178121	0.0017729	1_to_1	exon_length_diff		1	1	1	1	0	Clone Problem								0	EFO_0005782	0.26212	0
Fibroblast	ENSG00000255692		ENSG00000255692	CHM13_G0013762	AC002563.1	AC002563.1	lncRNA	lncRNA					0	0					1_to_1	identical gene model		2	2	1	1	0												0
Fibroblast	ENSG00000255693	LINC02389	ENSG00000255693	CHM13_G0012820	LINC02389	LINC02389	lncRNA	lncRNA					0	0			1	1	1_to_1	identical gene model	0.999238	3;5;4;5;3;4;4;3;5;5;5;5;2;2	3;5;4;5;3;4;4;3;5;5;5;5;2;2	14	14	0									0	EFO_0000305	0.038784	0
Fibroblast	ENSG00000255700	APOOP3	ENSG00000255700	CHM13_G0012826	APOOP3	APOOP3	processed_pseudogene	processed_pseudogene					0	0					1_to_1	identical gene model		1	1	1	1	0												0
Fibroblast	ENSG00000255703		ENSG00000255703	CHM13_G0014181	AC127070.3	AC127070.3	processed_pseudogene	processed_pseudogene	2.02	2.245	2.02	2.245	0	0			0	0	1_to_1	identical gene model		1	1	1	1	0												0
Fibroblast	ENSG00000255704		ENSG00000255704	CHM13_G0014113	AC140063.1	AC140063.1	processed_pseudogene	processed_pseudogene					0	0					1_to_1	identical gene model		1	1	1	1	0	GRC Housekeeping											0
Fibroblast	ENSG00000255710		ENSG00000255710	CHM13_G0010656	AP003170.1	AP003170.1	processed_pseudogene	processed_pseudogene	0.824375	0.989333	0.83	1.02	0	0			0	0	1_to_1	identical gene model	0.999029	1	1	1	1	0												0
Fibroblast	ENSG00000255713	OR4D2	ENSG00000255713	CHM13_G0024884	OR4D2	OR4D2	protein_coding	protein_coding					0	0			1	1	1_to_1	identical gene model		2;1	2;1	2	2	0	GRC Housekeeping, Gap								0	MONDO_0008170;MONDO_0021637;EFO_0000349	0.18479	0
Fibroblast	ENSG00000255714	LINC02460	ENSG00000255714	CHM13_G0013738	LINC02460	LINC02460	lncRNA	lncRNA					0	0					1_to_1	identical gene model		3	3	1	1	0												0
Fibroblast	ENSG00000255717	SNHG1	ENSG00000255717	CHM13_G0009396	SNHG1	SNHG1	lncRNA	lncRNA	3.02418	3.54925	2.57	2.95	1	1	-0.0471936	4.85099e-16	0.999598	0.999598	1_to_1	exon_length_diff		4;11;8;9;10;5;11;8;11;10;9;1;8;9;7;9;6;3;8;9;3;2;9;3;7;5;5;6;5;8;10;7;9;5;6;7;8;4;3;9;4;5;9;10;3;8;9;9;7;9;6;6;3;2	4;11;8;9;10;5;11;8;11;10;9;1;8;9;7;9;6;3;8;9;3;2;9;3;7;5;5;6;5;8;10;7;9;5;6;7;8;4;3;9;4;5;9;10;3;8;9;9;7;9;6;6;3;2	54	54	0									0	EFO_0000182	0.10984	0
Fibroblast	ENSG00000255723		ENSG00000255723	CHM13_G0042297	AC108516.2	AC108516.2	lncRNA	lncRNA					0	0			0.333333	0.333333	1_to_1	identical gene model		4	4	1	1	0												0
Fibroblast	ENSG00000255725	TDGP1	ENSG00000255725	CHM13_G0011819	TDGP1	TDGP1	processed_pseudogene	processed_pseudogene	0.41	0.493	0.365	0.435	0	0			0.0865801	0.0861244	1_to_1	identical gene model	0.998697	1	1	1	1	0												0
Fibroblast	ENSG00000255726		ENSG00000255726	CHM13_G0047426	AL662844.1	AL662844.1	unprocessed_pseudogene	unprocessed_pseudogene					0	0					1_to_1	identical gene model	0.995568	1	1	1	1	0	Path Problem, Variation, GRC Housekeeping											0
Fibroblast	ENSG00000255727	LINC01489	ENSG00000255727	CHM13_G0011675	LINC01489	LINC01489	lncRNA	lncRNA	0.5375	0.6075	0.475	0.55	0	0			0	0	1_to_1	identical gene model		4	4	1	1	0												0
Fibroblast	ENSG00000255729																									0												0
Fibroblast	ENSG00000255730		ENSG00000255730	CHM13_G0028791	AC011462.1	AC011462.1	protein_coding	protein_coding	1.80615	1.91643	1.66	1.785	0	0			0.99844	0.998479	1_to_1	identical gene model	0.997661	2;10	2;10	2	2	0									0	Orphanet_511	0.57436	0
Fibroblast	ENSG00000255733	IFNG-AS1	ENSG00000255733	CHM13_G0012877	IFNG-AS1	IFNG-AS1	lncRNA	lncRNA	0.49	0.565	0.49	0.565	0	0			0	0	1_to_1	exon_length_diff		4;5;6;5	4;5;6;5	4	4	0									0	EFO_0000685	0.075374	0
Fibroblast	ENSG00000255734	HNRNPABP1	ENSG00000255734	CHM13_G0011527	HNRNPABP1	HNRNPABP1	processed_pseudogene	processed_pseudogene	0.27	0.32	0.27	0.32	0	0			0	0	1_to_1	identical gene model		1	1	1	1	0												0
Fibroblast	ENSG00000255737	AGAP2-AS1	ENSG00000255737	CHM13_G0012691	AGAP2-AS1	AGAP2-AS1	lncRNA	lncRNA	114.246	132.104	107.76	127.15	1	1	-0.04965	7.39575e-17	0.0393977	0.0393977	1_to_1	identical gene model		2	2	1	1	0									0	EFO_1000189	0.0071109	0
Fibroblast	ENSG00000255741		ENSG00000255741	CHM13_G0009746	AP000808.1	AP000808.1	lncRNA	lncRNA	1.74	2.00667	1.87	2.09	0	0			0	0	1_to_1	identical gene model		2	2	1	1	0												0
Fibroblast	ENSG00000255745		ENSG00000255745	CHM13_G0011792	AC023796.1	AC023796.1	lncRNA	lncRNA					0	0					1_to_1	identical gene model	0.999972	5;5;4;5;3;4;5;5	5;5;4;5;3;4;5;5	8	8	0									0	MONDO_0100096	0.0064568	0
Fibroblast	ENSG00000255746		ENSG00000255746	CHM13_G0011168	AC007406.2	AC007406.2	lncRNA	lncRNA					0	0					1_to_1	identical gene model		3	3	1	1	0									0	EFO_0000519	0.011021	0
Fibroblast	ENSG00000255749	GNAI2P1	ENSG00000255749	CHM13_G0011653	GNAI2P1	GNAI2P1	processed_pseudogene	processed_pseudogene					0	0					1_to_1	identical gene model		1	1	1	1	0									0	MONDO_0010854	0.0036958	0
Fibroblast	ENSG00000255750		ENSG00000255750	CHM13_G0011830	AC022509.1	AC022509.1	lncRNA	lncRNA	0.55	0.825	0.28	0.825	0	0			0.98481	0.98481	1_to_1	identical gene model	0.999828	3;2;3;3	3;2;3;3	4	4	0												0
Fibroblast	ENSG00000255752																									0												0
Fibroblast	ENSG00000255753		ENSG00000255753	CHM13_G0011489	AC009533.2	AC009533.2	processed_pseudogene	processed_pseudogene					0	0					1_to_1	exon_length_diff		5	5	1	1	0				Low Mappability								0
Fibroblast	ENSG00000255757		ENSG00000255757	CHM13_G0014029	AC087894.1	AC087894.1	processed_pseudogene	processed_pseudogene					0	0					1_to_1	identical gene model		1	1	1	1	0												0
Fibroblast	ENSG00000255760	LINC02422	ENSG00000255760	CHM13_G0011952	LINC02422	LINC02422	lncRNA	lncRNA	0.905	1	0.905	1	0	0			0	0	1_to_1	identical gene model	0.999256	3;2	3;2	2	2	0												0
Fibroblast	ENSG00000255763	MRPS18CP4	ENSG00000255763	CHM13_G0011651	MRPS18CP4	MRPS18CP4	processed_pseudogene	processed_pseudogene					0	0					1_to_1	identical gene model		1	1	1	1	0												0
Fibroblast	ENSG00000255769	GOLGA2P10	ENSG00000255769	CHM13_G0019636	GOLGA2P10	GOLGA2P10	transcribed_unprocessed_pseudogene	transcribed_unprocessed_pseudogene	5.14679	5.83804	4.38	4.7	1	1	-0.0282332	0.0246756	0.900311	0.912273	1_to_1	exon_count_diff		7;8;7;6;5;3	7;7;6;5;5;3	6	6	0	Unknown, GRC Housekeeping		High Signal Region	High Signal Region					0	EFO_0000616	0.046382	0
Fibroblast	ENSG00000255772	LINC01479	ENSG00000255772	CHM13_G0012875	LINC01479	LINC01479	lncRNA	lncRNA	5.29	5.87	5.29	5.87	0	0			0	0	1_to_1	identical gene model		3;3	3;3	2	2	0				High Signal Region								0
Fibroblast	ENSG00000255774	LINC02747	ENSG00000255774	CHM13_G0009765	LINC02747	LINC02747	lncRNA	lncRNA	0.23	0.262	0.19	0.23	0	0			0	0	1_to_1	identical gene model		2;2	2;2	2	2	0									0	EFO_0000616	0.027718	0
Fibroblast	ENSG00000255775		ENSG00000255775	CHM13_G0011299	AC005845.1	AC005845.1	lncRNA	lncRNA					0	0					1_to_1	identical gene model		3	3	1	1	0	Variation											0
Fibroblast	ENSG00000255776	VDAC2P2	ENSG00000255776	CHM13_G0011474	VDAC2P2	VDAC2P2	processed_pseudogene	processed_pseudogene					0	0					1_to_1	identical gene model	0.999112	1	1	1	1	0												0
Fibroblast	ENSG00000255780		ENSG00000255780	CHM13_G0012788	AC020611.1	AC020611.1	processed_pseudogene	processed_pseudogene	5.34	6	5.34	6	0	0			0	0	1_to_1	identical gene model	0.994469	1	1	1	1	0												0
Fibroblast	ENSG00000255786		ENSG00000255786	CHM13_G0009905	AP000763.1	AP000763.1	processed_pseudogene	processed_pseudogene					0	0					1_to_1	identical gene model		1	1	1	1	0												0
Fibroblast	ENSG00000255790		ENSG00000255790	CHM13_G0011585	AC078950.1	AC078950.1	lncRNA	lncRNA					0	0					1_to_1	identical gene model	0.997145	5;6;4;4;5	5;6;4;4;5	5	5	0									0	EFO_0002496	0.041585	0
Fibroblast	ENSG00000255794	RMST	ENSG00000255794	CHM13_G0013302	RMST	RMST	lncRNA	lncRNA					0	0			1	1	1_to_1	identical gene model		14;4;14;14;16;13;11;11;8;9;9;9;9;11;14;9;10;9;9;7;8;9;10;12;8;9;7;7;2;4;4;2;1	14;4;14;14;16;13;11;11;8;9;9;9;9;11;14;9;10;9;9;7;8;9;10;12;8;9;7;7;2;4;4;2;1	33	33	0									0	EFO_0000519	0.048969	0
Fibroblast	ENSG00000255801		ENSG00000255801	CHM13_G0011453	AC092746.1	AC092746.1	lncRNA	lncRNA					0	0					1_to_1	identical gene model	0.995129	3	3	1	1	0									0	EFO_0003060	0.011109	0
Fibroblast	ENSG00000255804	OR6J1	ENSG00000255804	CHM13_G0015976	OR6J1	OR6J1	protein_coding	protein_coding					0	0					1_to_1	identical gene model	0.999974	2	2	1	1	0		Error_Kmer		High Signal Region					0	EFO_0007780	0.078812	0
Fibroblast	ENSG00000255807	PTP4A1P2	ENSG00000255807	CHM13_G0014188	PTP4A1P2	PTP4A1P2	processed_pseudogene	processed_pseudogene	1.7	1.88	1.7	1.88	0	0			0	0	1_to_1	identical gene model		1	1	1	1	0	Clone Problem											0
Fibroblast	ENSG00000255808	PDE2A-AS1	ENSG00000255808	CHM13_G0009879	PDE2A-AS1	PDE2A-AS1	lncRNA	lncRNA					0	0					1_to_1	identical gene model	0.999467	4	4	1	1	0									0	EFO_0008510	0.0013706	0
Fibroblast	ENSG00000255811		ENSG00000255811	CHM13_G0001093	AL121988.1	AL121988.1	lncRNA	lncRNA					0	0			1	1	1_to_1	identical gene model		2	2	1	1	0												0
Fibroblast	ENSG00000255814	LINC02439	ENSG00000255814	CHM13_G0013742	LINC02439	LINC02439	lncRNA	lncRNA					0	0					1_to_1	identical gene model		4;3	4;3	2	2	0												0
Fibroblast	ENSG00000255815	KRT8P11	ENSG00000255815	CHM13_G0056647	KRT8P11	KRT8P11	processed_pseudogene	processed_pseudogene	0.394	0.464	0.3	0.34	0	0			0	0	1_to_1	identical gene model	0.999164	1	1	1	1	0												0
Fibroblast	ENSG00000255817		ENSG00000255817	CHM13_G0012791	AC025576.2	AC025576.2	lncRNA	lncRNA	1.32		1.32		0	0					1_to_1	identical gene model		2	2	1	1	0												0
Fibroblast	ENSG00000255819	KLRC4-KLRK1	ENSG00000255819	CHM13_G0011538	KLRC4-KLRK1	KLRC4-KLRK1	protein_coding	protein_coding					0	0			1	1	1_to_1	identical gene model		10;13;13;9;11;10;11;11;12;12;7;11;11	10;13;13;9;11;10;11;11;12;12;7;11;11	13	13	0									0	EFO_0004736	0.23695	0
Fibroblast	ENSG00000255823		ENSG00000255823	CHM13_G0008294	MTRNR2L8	MTRNR2L8	protein_coding	protein_coding	0.814828	1.00519	0.57	0.69	1	1	-0.0563317	1.73504e-05	0.0676587	0.0835015	1_to_1	identical gene model		1	1	1	1	0			High Signal Region	High Signal Region					0	EFO_0005674	0.15464	0
Fibroblast	ENSG00000255825		ENSG00000255825	CHM13_G0011176	AC006205.1	AC006205.1	lncRNA	lncRNA					0	0					1_to_1	exon_count_diff		2	1	1	1	0												0
Fibroblast	ENSG00000255829		ENSG00000255829	CHM13_G0011460	AC092490.2	AC092490.2	lncRNA	lncRNA					0	0					1_to_1	exon_length_diff		2;2	2;2	2	2	0									0	EFO_0003060	0.030734	0
Fibroblast	ENSG00000255830		ENSG00000255830	CHM13_G0013665	AC069240.1	AC069240.1	processed_pseudogene	processed_pseudogene					0	0					1_to_1	identical gene model		2	2	1	1	0												0
Fibroblast	ENSG00000255833	TIFAB	ENSG00000255833	CHM13_G0045623	TIFAB	TIFAB	protein_coding	protein_coding					0	0					1_to_1	identical gene model	0.999913	2	2	1	1	0									0	EFO_0007858	0.14817	0
Fibroblast	ENSG00000255835		ENSG00000255835	CHM13_G0004862	AL117348.2	AL117348.2	protein_coding	protein_coding	0.23	0.28	0.23	0.28	0	0			0.999842	0.999842	1_to_1	identical gene model	0.999696	8	8	1	1	0									0	HP_0000252	0.11087	0
Fibroblast	ENSG00000255836		ENSG00000255836	CHM13_G0011387	AC131206.1	AC131206.1	processed_pseudogene	processed_pseudogene	1.9778	2.35875	1.66	1.88	1	1	-0.0443908	1.2883e-15	0.0193651	0.0193651	1_to_1	identical gene model		1	1	1	1	0												0
Fibroblast	ENSG00000255837	TAS2R20	ENSG00000255837	CHM13_G0011567	TAS2R20	TAS2R20	protein_coding	protein_coding	1.208	1.40767	1.15	1.36	1	1	-0.047357	3.52736e-16	0	0	1_to_1	identical gene model	0.998986	1	1	1	1	0	Variation, Missing sequence, Unknown								0	EFO_0000519	0.22427	0
Fibroblast	ENSG00000255838		ENSG00000255838	CHM13_G0014048	AC069262.1	AC069262.1	unprocessed_pseudogene	unprocessed_pseudogene					0	0					1_to_1	identical gene model	0.998419	2	2	1	1	0												0
Fibroblast	ENSG00000255839		ENSG00000255839	CHM13_G0013925	AC117503.1	AC117503.1	lncRNA	lncRNA	4.92429	5.2825	3.73	4.25	1	1	-0.0485734	1.54366e-16	0.374145	0.374145	1_to_1	identical gene model		2	2	1	1	0												0
Fibroblast	ENSG00000255843		ENSG00000255843	CHM13_G0009866	AP000593.3	AP000593.3	lncRNA	lncRNA	1.084	1.01333	0.94	1.16	0	0			0	0	1_to_1	identical gene model	0.999718	2	2	1	1	0												0
Fibroblast	ENSG00000255845		ENSG00000255845	CHM13_G0009272	AP000777.1	AP000777.1	lncRNA	lncRNA					0	0					1_to_1	identical gene model		3	3	1	1	0												0
Fibroblast	ENSG00000255847		ENSG00000255847	CHM13_G0009920	AP003717.1	AP003717.1	lncRNA	lncRNA					0	0			1	1	1_to_1	identical gene model		7;3	7;3	2	2	0									0	EFO_0000384	0.0048973	0
Fibroblast	ENSG00000255850	RXYLT1-AS1	ENSG00000255850	CHM13_G0012782	RXYLT1-AS1	RXYLT1-AS1	lncRNA	lncRNA	2.69576	2.90484	1.95	2.11	1	1	-0.0460082	2.52669e-16	0.57528	0.57528	1_to_1	identical gene model		2;4	2;4	2	2	0												0
Fibroblast	ENSG00000255851	Metazoa_SRP	ENSG00000255851	CHM13_G0024682	Metazoa_SRP	Metazoa_SRP	misc_RNA	misc_RNA					0	0					1_to_1	identical gene model		1	1	1	1	0	GRC Housekeeping, Gap											0
Fibroblast	ENSG00000255853		ENSG00000255853	CHM13_G0013991	AC006065.1	AC006065.1	processed_pseudogene	processed_pseudogene	0.473333	0.523333	0.5	0.57	0	0			0	0	1_to_1	identical gene model		1	1	1	1	0												0
Fibroblast	ENSG00000255854																									0												0
Fibroblast	ENSG00000255855	KDM4F	ENSG00000255855	CHM13_G0010364	KDM4F	KDM4F	protein_coding	protein_coding					0	0					1_to_1	identical gene model		1	1	1	1	0	Variation, Clone Problem								0	EFO_0004736	0.038482	0
Fibroblast	ENSG00000255856		ENSG00000255856	CHM13_G0013858	AC069503.1	AC069503.1	lncRNA	lncRNA	0.881667	1.088	0.64	0.77	0	0			0.965502	0.965502	1_to_1	identical gene model		2;1	2;1	2	2	0									0	EFO_0001075	0.011574	0
Fibroblast	ENSG00000255857	PXN-AS1	ENSG00000255857	CHM13_G0013773	PXN-AS1	PXN-AS1	lncRNA	lncRNA	4.11452	4.75117	4	4.565	1	1	-0.04897	2.91112e-16	0.99411	0.994104	1_to_1	identical gene model		4;2;4;3;4;4;5;4;1	4;2;4;3;4;4;5;4;1	9	9	0	Missing sequence								0	EFO_0003060	0.075025	0
Fibroblast	ENSG00000255858		ENSG00000255858	CHM13_G0011832	AC055720.1	AC055720.1	lncRNA	lncRNA					0	0					1_to_1	identical gene model	0.999903	2	2	1	1	0												0
Fibroblast	ENSG00000255860		ENSG00000255860	CHM13_G0009857	AP000812.2	AP000812.2	unprocessed_pseudogene	unprocessed_pseudogene					0	0			1	1	1_to_1	identical gene model	0.999061	4	4	1	1	0	Variation											0
Fibroblast	ENSG00000255866		ENSG00000255866	CHM13_G0012833	AC090023.1	AC090023.1	lncRNA	lncRNA	0.44	0.52	0.44	0.52	0	0			0.833333	0.833333	1_to_1	identical gene model	0.999796	4;5	4;5	2	2	0									0	EFO_0003060	0.029699	0
Fibroblast	ENSG00000255867	DENND5B-AS1	ENSG00000255867	CHM13_G0011937	DENND5B-AS1	DENND5B-AS1	lncRNA	lncRNA	1.23486	1.27812	0.94	0.99	1	1	0.0374871	0.345415	0.862045	0.873544	1_to_1	identical gene model	0.998838	3;3	3;3	2	2	0									0	EFO_0000311	0.0014783	0
Fibroblast	ENSG00000255870		ENSG00000255870	CHM13_G0010652	AP003170.2	AP003170.2	processed_pseudogene	processed_pseudogene					0	0			1	1	1_to_1	identical gene model	0.998472	1	1	1	1	0												0
Fibroblast	ENSG00000255871		ENSG00000255871	CHM13_G0011697	AC007529.1	AC007529.1	lncRNA	lncRNA					0	0					1_to_1	exon_length_diff		1	1	1	1	0									0	EFO_0000519	0.012736	0
Fibroblast	ENSG00000255872		ENSG00000255872	CHM13_G0055809	AL138752.2	AL138752.2	protein_coding	protein_coding	0.1825	0.20625	0.16	0.185	0	0			0.999668	0.999668	1_to_1	identical gene model	0.999271	12	12	1	1	0												0
Fibroblast	ENSG00000255874	PRECSIT	ENSG00000255874	CHM13_G0015545	PRECSIT	PRECSIT	lncRNA	lncRNA	3.59523	4.49571	2.46	2.82	1	1	-0.13546	8.32022e-20	0	0	1_to_1	exon_length_diff		1	1	1	1	0									0	EFO_0000616	0.028829	0
Fibroblast	ENSG00000255875	PABPN1P2	ENSG00000255875	CHM13_G0029479	AC008813.1	AC008813.1	processed_pseudogene	processed_pseudogene	0.662	0.665556	0.515	0.61	0	0			0	0	1_to_1	exon_length_diff		1	1	1	1	0												0
Fibroblast	ENSG00000255882		ENSG00000255882	CHM13_G0011514	AC091814.1	AC091814.1	lncRNA	lncRNA					0	0			1	1	1_to_1	identical gene model		2	2	1	1	0									0	EFO_0002496	0.04976	0
Fibroblast	ENSG00000255883	FUNDC2P1	ENSG00000255883	CHM13_G0044721	FUNDC2P1	FUNDC2P1	processed_pseudogene	processed_pseudogene	2.02868	2.32838	1.66	1.9	1	1	-0.0490957	1.15445e-16	0.0435239	0.0435239	1_to_1	identical gene model		1	1	1	1	0	Clone Problem											0
Fibroblast	ENSG00000255885		ENSG00000255885	CHM13_G0011409	AC124891.1	AC124891.1	processed_pseudogene	processed_pseudogene					0	0					1_to_1	exon_length_diff		1	1	1	1	0												0
Fibroblast	ENSG00000255886		ENSG00000255886	CHM13_G0012789	AC020611.2	AC020611.2	lncRNA	lncRNA	0.91	1.01667	0.9	0.99	0	0			0.25	0.25	1_to_1	identical gene model		3	3	1	1	0												0
Fibroblast	ENSG00000255892	NDFIP1P1	ENSG00000255892	CHM13_G0011712	NDFIP1P1	NDFIP1P1	processed_pseudogene	processed_pseudogene					0	0					1_to_1	identical gene model		1	1	1	1	0												0
Fibroblast	ENSG00000255893		ENSG00000255893	CHM13_G0010345	AP000786.1	AP000786.1	lncRNA	lncRNA	2.43133	3.12769	1.64	2.4	0	0			0	0	1_to_1	identical gene model		2	2	1	1	0									0	EFO_0000305	0.024452	0
Fibroblast	ENSG00000255899		ENSG00000255899	CHM13_G0047427	AL662844.2	AL662844.2	unprocessed_pseudogene	unprocessed_pseudogene					0	0					1_to_1	identical gene model		3	3	1	1	0	Path Problem, Variation, GRC Housekeeping											0
Fibroblast	ENSG00000255900		ENSG00000255900	CHM13_G0013994	AC006065.2	AC006065.2	processed_pseudogene	processed_pseudogene					0	0					1_to_1	identical gene model		1	1	1	1	0												0
Fibroblast	ENSG00000255903	RPL12P46	ENSG00000255903	CHM13_G0010685	RPL12P46	RPL12P46	processed_pseudogene	processed_pseudogene					0	0					1_to_1	identical gene model		1	1	1	1	0												0
Fibroblast	ENSG00000255909	PDCD5P1	ENSG00000255909	CHM13_G0011726	PDCD5P1	PDCD5P1	processed_pseudogene	processed_pseudogene	3.32	3.9	3.32	3.9	0	0			0	0	1_to_1	identical gene model		1	1	1	1	0												0
Fibroblast	ENSG00000255910		ENSG00000255910	CHM13_G0011733	AC024901.1	AC024901.1	lncRNA	lncRNA	0.42	0.393333	0.42	0.31	0	0			0.714286	0.782051	1_to_1	exon_length_diff		5;5;5;3;4	5;5;5;3;4	5	5	0												0
Fibroblast	ENSG00000255916		ENSG00000255916	CHM13_G0014151	AC148477.1	AC148477.1	lncRNA	lncRNA					0	0					1_to_1	identical gene model		2	2	1	1	0	Gap								0	EFO_0000326	0.043683	0
Fibroblast	ENSG00000255919		ENSG00000255919	CHM13_G0014199	AC226150.1	AC226150.1	processed_pseudogene	processed_pseudogene					0	0					1_to_1	identical gene model		1	1	1	1	0												0
Fibroblast	ENSG00000255920	CCND2-AS1	ENSG00000255920	CHM13_G0011259	CCND2-AS1	CCND2-AS1	lncRNA	lncRNA	0.467	0.546842	0.325	0.42	1	0	-0.0482366	1.41769e-16	0.831646	0.831646	1_to_1	exon_length_diff		2;2;2;4;4;2;2	2;2;2;4;4;2;2	7	7	0									0	EFO_0008510	0.0069556	0
Fibroblast	ENSG00000255921		ENSG00000255921	CHM13_G0011797	AC026310.2	AC026310.2	lncRNA	lncRNA	0.7	0.85	0.7	0.85	0	0			0	0	1_to_1	identical gene model		4	4	1	1	0									0	EFO_0000729	0.0037672	0
Fibroblast	ENSG00000255923		ENSG00000255923	CHM13_G0014001	AC078878.1	AC078878.1	processed_pseudogene	processed_pseudogene					0	0					1_to_1	identical gene model	0.998956	1	1	1	1	0												0
Fibroblast	ENSG00000255928		ENSG00000255928	CHM13_G0009911	AP002993.1	AP002993.1	lncRNA	lncRNA					0	0					1_to_1	exon_length_diff		2	2	1	1	0									0	EFO_0003758	0.0025777	0
Fibroblast	ENSG00000255929	PIWIL4-AS1	ENSG00000255929	CHM13_G0010350	AP000943.2	AP000943.2	lncRNA	lncRNA	1	1.1	1	1.1	0	0			0.999275	0.999275	1_to_1	identical gene model		5;4	5;4	2	2	0												0
Fibroblast	ENSG00000255931		ENSG00000255931	CHM13_G0009308	AP003108.1	AP003108.1	lncRNA	lncRNA					0	0			1	1	1_to_1	identical gene model	0.999699	2;3;3	2;3;3	3	3	0	Variation											0
Fibroblast	ENSG00000255933		ENSG00000255933	CHM13_G0014123	AC117500.2	AC117500.2	lncRNA	lncRNA	0.962857	1.10167	1.02	1.035	0	0			0	0	1_to_1	identical gene model	0.999293	2	2	1	1	0												0
Fibroblast	ENSG00000255944		ENSG00000255944	CHM13_G0013995	AC006065.3	AC006065.3	lncRNA	lncRNA					0	0					1_to_1	identical gene model	0.999305	3	3	1	1	0												0
Fibroblast	ENSG00000255945		ENSG00000255945	CHM13_G0014022	AC025252.1	AC025252.1	lncRNA	lncRNA					0	0					1_to_1	identical gene model		2	2	1	1	0												0
Fibroblast	ENSG00000255946		ENSG00000255946	CHM13_G0013813	AC069234.1	AC069234.1	lncRNA	lncRNA					0	0					1_to_1	identical gene model		3	3	1	1	0												0
Fibroblast	ENSG00000255947		ENSG00000255947	CHM13_G0009316	AP002754.2	AP002754.2	lncRNA	lncRNA					0	0					1_to_1	identical gene model		2	2	1	1	0												0
Fibroblast	ENSG00000255949	RPS6KB2-AS1	ENSG00000255949	CHM13_G0009682	RPS6KB2-AS1	RPS6KB2-AS1	lncRNA	lncRNA					0	0			1	1	1_to_1	identical gene model		2	2	1	1	0												0
Fibroblast	ENSG00000255951		ENSG00000255951	CHM13_G0011877	AC022364.2	AC022364.2	processed_pseudogene	processed_pseudogene					0	0					1_to_1	identical gene model	0.998395	2	2	1	1	0												0
Fibroblast	ENSG00000255958	GABARAPL1-AS1	ENSG00000255958	CHM13_G0011532	GABARAPL1-AS1	GABARAPL1-AS1	lncRNA	lncRNA					0	0			1	1	1_to_1	identical gene model		2	2	1	1	0												0
Fibroblast	ENSG00000255959		ENSG00000255959	CHM13_G0009273	AP000777.2	AP000777.2	lncRNA	lncRNA	1.39	1.66	1.23	1.445	0	0			0.980736	0.980736	1_to_1	identical gene model		2	2	1	1	0												0
Fibroblast	ENSG00000255960		ENSG00000255960	CHM13_G0011713	AC092851.1	AC092851.1	processed_pseudogene	processed_pseudogene	1.83	2.24	1.83	2.24	0	0			0	0	1_to_1	identical gene model		1	1	1	1	0												0
Fibroblast	ENSG00000255964	HSPD1P12	ENSG00000255964	CHM13_G0011417	HSPD1P12	HSPD1P12	processed_pseudogene	processed_pseudogene	0.17		0.17		0	0			0		1_to_1	identical gene model	0.997489	2	2	1	1	0												0
Fibroblast	ENSG00000255965		ENSG00000255965	CHM13_G0013947	AC073916.1	AC073916.1	processed_pseudogene	processed_pseudogene					0	0					1_to_1	identical gene model		1	1	1	1	0												0
Fibroblast	ENSG00000255966	GAPDH-DT	ENSG00000255966	CHM13_G0011321	AC006064.3	AC006064.3	lncRNA	lncRNA	1.83333	2.175	1.47	1.64	0	0			0	0	1_to_1	identical gene model		2	2	1	1	0												0
Fibroblast	ENSG00000255967	HADHAP2	ENSG00000255967	CHM13_G0011458	HADHAP2	HADHAP2	processed_pseudogene	processed_pseudogene	1.51161	1.76148	1.085	1.23	1	1	-0.0480927	2.76345e-16	0.00805322	0.00805322	1_to_1	identical gene model	0.999768	2	2	1	1	0												0
Fibroblast	ENSG00000255968		ENSG00000255968	CHM13_G0011834	AC024145.1	AC024145.1	lncRNA	lncRNA					0	0					1_to_1	identical gene model		6	6	1	1	0												0
Fibroblast	ENSG00000255970	LINC02421	ENSG00000255970	CHM13_G0012873	LINC02421	LINC02421	lncRNA	lncRNA	0.193158	0.221579	0.14	0.15	0	0	-0.0480389	1.9387e-16	0	0	1_to_1	identical gene model	0.999726	5	5	1	1	0									0	MONDO_0100096	0.023509	0
Fibroblast	ENSG00000255972		ENSG00000255972		AC026333.1		processed_pseudogene						0						hg38_spec_gene			1		1		0												0
Fibroblast	ENSG00000255973		ENSG00000255973	CHM13_G0011296	AC137627.1	AC137627.1	processed_pseudogene	processed_pseudogene					0	0					1_to_1	identical gene model		1	1	1	1	0												0
Fibroblast	ENSG00000255974	CYP2A6	ENSG00000255974	CHM13_G0028768	CYP2A6	CYP2A6	protein_coding	protein_coding	0.457143	0.531429	0.28	0.32	0	0			0.604167	0.557143	1_to_1	exon_length_diff		9;2;6;6	9;2;6;6	4	4	0	Variation				1	Coumarin resistance;{Lung cancer, resistance to};{Nicotine addiction, protection from}	3;3;3	known_molec_cause;known_molec_cause;known_molec_cause	0	EFO_0007794	0.37536	0
Fibroblast	ENSG00000255976	RAB11AP2	ENSG00000255976	CHM13_G0012862	RAB11AP2	RAB11AP2	processed_pseudogene	processed_pseudogene					0	0					1_to_1	exon_length_diff		1	1	1	1	0												0
Fibroblast	ENSG00000255977		ENSG00000255977	CHM13_G0011391	AC006927.1	AC006927.1	processed_pseudogene	processed_pseudogene					0	0					1_to_1	identical gene model		1	1	1	1	0												0
Fibroblast	ENSG00000255980	LINC02953	ENSG00000255980	CHM13_G0009762	AP000439.2	AP000439.2	lncRNA	lncRNA	0.17	0.2	0.17	0.2	0	0			0	0	1_to_1	identical gene model	0.99969	2	2	1	1	0									0	EFO_0000384	0.0051068	0
Fibroblast	ENSG00000255982	NXPE2P1	ENSG00000255982	CHM13_G0010670	NXPE2P1	NXPE2P1	processed_pseudogene	processed_pseudogene					0	0					1_to_1	identical gene model		1	1	1	1	0												0
Fibroblast	ENSG00000255983		ENSG00000255983	CHM13_G0011293	AC007848.1	AC007848.1	lncRNA	lncRNA	0.3725	0.4225	0.375	0.43	0	0			0	0	1_to_1	exon_length_diff		5	5	1	1	0									0	EFO_0001064	0.030002	0
Fibroblast	ENSG00000255986	MT1JP	ENSG00000255986	CHM13_G0021778	MT1JP	MT1JP	transcribed_unprocessed_pseudogene	transcribed_unprocessed_pseudogene					0	0					1_to_1	identical gene model	0.99973	3;2;3	3;2;3	3	3	0					1	Khan-Khan-Katsanis syndrome	3	known_molec_cause	0	EFO_1001870	0.13859	0
Fibroblast	ENSG00000255987	TOMM20P2	ENSG00000255987	CHM13_G0023995	TOMM20P2	TOMM20P2	processed_pseudogene	processed_pseudogene					0	0					1_to_1	identical gene model		1	1	1	1	0												0
Fibroblast	ENSG00000255988	TUBB4BP1	ENSG00000255988	CHM13_G0011815	TUBB4BP1	TUBB4BP1	processed_pseudogene	processed_pseudogene					0	0					1_to_1	identical gene model		1	1	1	1	0												0
Fibroblast	ENSG00000255991	RPL7AP74	ENSG00000255991	CHM13_G0012025	AC121334.1	AC121334.1	processed_pseudogene	processed_pseudogene					0	0					1_to_1	identical gene model		2	2	1	1	0												0
Fibroblast	ENSG00000255992		ENSG00000255992	CHM13_G0014130	AC131009.1	AC131009.1	lncRNA	lncRNA	2.69545	3.13091	2.545	2.85	1	1	-0.0479039	1.39036e-16	0.0208333	0.0208333	1_to_1	identical gene model		3	3	1	1	0												0
Fibroblast	ENSG00000255993	PSMC1P9	ENSG00000255993	CHM13_G0011716	PSMC1P9	PSMC1P9	processed_pseudogene	processed_pseudogene	0.802	0.8925	0.31	0.35	1	1	-0.0487078	1.07377e-16	0.124282	0.124294	1_to_1	identical gene model	0.998651	1	1	1	1	0												0
Fibroblast	ENSG00000255995		ENSG00000255995	CHM13_G0010334	AP002795.1	AP002795.1	processed_pseudogene	processed_pseudogene					0	0					1_to_1	identical gene model		1	1	1	1	0												0
Fibroblast	ENSG00000255996		ENSG00000255996	CHM13_G0011286	AC005906.1	AC005906.1	processed_pseudogene	processed_pseudogene					0	0					1_to_1	exon_length_diff		1	1	1	1	0												0
Fibroblast	ENSG00000255998	LINC02824	ENSG00000255998	CHM13_G0013998	LINC02824	LINC02824	lncRNA	lncRNA					0	0					1_to_1	exon_length_diff		3;3;3;2;5;6	3;3;3;2;5;6	6	6	0												0
Fibroblast	ENSG00000256001		ENSG00000256001	CHM13_G0014007	AC079949.1	AC079949.1	lncRNA	lncRNA	0.418462	0.4475	0.21	0.23	0	0			0.377778	0.383333	1_to_1	exon_length_diff		3;3;2;3;2	3;3;2;3;2	5	5	0	Variation								0	EFO_1001056	0.0018282	0
Fibroblast	ENSG00000256004		ENSG00000256004	CHM13_G0011461	AC092490.3	AC092490.3	processed_pseudogene	processed_pseudogene					0	0					1_to_1	identical gene model	0.998282	2	2	1	1	0												0
Fibroblast	ENSG00000256006		ENSG00000256006	CHM13_G0008446	AC084117.1	AC084117.1	lncRNA	lncRNA					0	0					1_to_1	identical gene model	0.994652	2	2	1	1	0	Clone Problem											0
Fibroblast	ENSG00000256007	ARAP1-AS1	ENSG00000256007	CHM13_G0009881	ARAP1-AS1	ARAP1-AS1	lncRNA	lncRNA					0	0			1	1	1_to_1	identical gene model		2	2	1	1	0												0
Fibroblast	ENSG00000256008	CABP1-DT	ENSG00000256008	CHM13_G0013803	AC125616.1	AC125616.1	lncRNA	lncRNA					0	0					1_to_1	exon_length_diff		2;2;2	2;2;2	3	3	0									0	EFO_0000326	0.043906	0
Fibroblast	ENSG00000256011		ENSG00000256011	CHM13_G0011630	AC007688.3	AC007688.3	lncRNA	lncRNA					0	0					1_to_1	identical gene model	0.999065	2	2	1	1	0									0	MONDO_0100096	0.01181	0
Fibroblast	ENSG00000256013		ENSG00000256013	CHM13_G0020594	AC027277.1	AC027277.1	lncRNA	lncRNA	0.99	1.21	0.99	1.21	0	0			0.998958	0.998958	1_to_1	identical gene model	0.996586	2	2	1	1	0									0	EFO_0000571	0.012063	0
Fibroblast	ENSG00000256019	TAS2R63P	ENSG00000256019	CHM13_G0011570	TAS2R63P	TAS2R63P	unprocessed_pseudogene	unprocessed_pseudogene					0	0					1_to_1	identical gene model	0.998918	1	1	1	1	0	Variation, Missing sequence, Unknown								0	EFO_0000616	0.016911	0
Fibroblast	ENSG00000256020		ENSG00000256020	CHM13_G0011174	AC006205.2	AC006205.2	lncRNA	lncRNA					0	0					1_to_1	identical gene model		2	2	1	1	0									0	EFO_0005045	0.0057356	0
Fibroblast	ENSG00000256021	ELOCP31	ENSG00000256021	CHM13_G0011752	ELOCP31	ELOCP31	processed_pseudogene	processed_pseudogene	1.19	1.77	1.19	1.77	0	0			0	0	1_to_1	identical gene model	0.999025	2	2	1	1	0												0
Fibroblast	ENSG00000256022	LINC02411	ENSG00000256022	CHM13_G0014025	LINC02411	LINC02411	lncRNA	lncRNA					0	0			1	1	1_to_1	identical gene model	0.998653	3;4;5;4;4;5;2;5;4;6;3;6;3;4	3;4;5;4;4;5;2;5;4;6;3;6;3;4	14	14	0												0
Fibroblast	ENSG00000256025	CACNA1C-AS4	ENSG00000256025	CHM13_G0011207	CACNA1C-AS4	CACNA1C-AS4	lncRNA	lncRNA	0.28	0.3075	0.235	0.265	0	0			0	0	1_to_1	identical gene model		3;4	3;4	2	2	0	Variation								0	EFO_1001841	0.042738	0
Fibroblast	ENSG00000256028		ENSG00000256028	CHM13_G0013892	AC026362.1	AC026362.1	lncRNA	lncRNA	0.669273	0.76	0.64	0.74	1	1	-0.0444238	3.73995e-15	0.993432	0.98943	1_to_1	exon_count_diff		7	6	1	1	0												0
Fibroblast	ENSG00000256029		ENSG00000256029	CHM13_G0003571	AL590560.2	AL590560.2	protein_coding	protein_coding	0.177778	0.186667	0.16	0.15	0	0	-0.0463726	4.95117e-16	0.987985	0.987985	1_to_1	identical gene model	0.999935	6;9;3;3;2;4	6;9;3;3;2;4	6	6	0									0	EFO_1001892	0.11549	0
Fibroblast	ENSG00000256030	CBX3P4	ENSG00000256030	CHM13_G0011221	CBX3P4	CBX3P4	transcribed_processed_pseudogene	transcribed_processed_pseudogene	2.80889	3.25222	2.53	2.93	0	0			0	0	1_to_1	identical gene model		2;2	2;2	2	2	0												0
Fibroblast	ENSG00000256034		ENSG00000256034	CHM13_G0009912	AP002770.1	AP002770.1	lncRNA	lncRNA	2.13214	2.50263	1.83	1.84	0	0			0.989284	0.995615	1_to_1	exon_count_diff		2	1	1	1	0												0
Fibroblast	ENSG00000256035		ENSG00000256035	CHM13_G0010446	AP000619.2	AP000619.2	processed_pseudogene	processed_pseudogene					0	0					1_to_1	identical gene model	0.998761	1	1	1	1	0												0
Fibroblast	ENSG00000256037	MRPL40P1	ENSG00000256037	CHM13_G0012866	MRPL40P1	MRPL40P1	processed_pseudogene	processed_pseudogene	1.156	1.293	0.95	1.08	0	0			0	0	1_to_1	identical gene model		1	1	1	1	0												0
Fibroblast	ENSG00000256039	LINC02446	ENSG00000256039	CHM13_G0011546	LINC02446	LINC02446	lncRNA	lncRNA	0.35	0.41	0.35	0.41	0	0			0	0	1_to_1	identical gene model	0.999302	3;2	3;2	2	2	0									0	EFO_0003834	0.010234	0
Fibroblast	ENSG00000256040	PAPPA-AS1	ENSG00000256040	CHM13_G0056910	PAPPA-AS1	PAPPA-AS1	lncRNA	lncRNA					0	0			1	1	1_to_1	exon_length_diff		1	1	1	1	0									0	MONDO_0017435	0.012566	0
Fibroblast	ENSG00000256041		ENSG00000256041	CHM13_G0009411	AP001858.2	AP001858.2	processed_pseudogene	processed_pseudogene					0	0					1_to_1	identical gene model		1	1	1	1	0	Variation											0
Fibroblast	ENSG00000256043	CTSO	ENSG00000256043	CHM13_G0043197	CTSO	CTSO	protein_coding	protein_coding	44.8175	52.75	35.88	41.73	1	1	-0.103865	2.43681e-24	0	0	1_to_1	exon_length_diff		8	8	1	1	0	Variation								0	EFO_0010736	0.28659	0
Fibroblast	ENSG00000256044		ENSG00000256044	CHM13_G0013882	AC026333.2	AC026333.2	processed_pseudogene	processed_pseudogene					0	0					1_to_1	identical gene model		1	1	1	1	0												0
Fibroblast	ENSG00000256045		ENSG00000256045	CHM13_G0058432	MTRNR2L10	MTRNR2L10	protein_coding	protein_coding	0.275	0.305	0.275	0.305	0	0			0	0	1_to_1	identical gene model		1	1	1	1	0			High Signal Region						0	EFO_0000305	0.0212	0
Fibroblast	ENSG00000256053	COA8	ENSG00000256053	CHM13_G0017644	COA8	COA8	protein_coding	protein_coding	27.7835	31.9333	26	31.96	1	1	-0.0505787	8.19756e-17	0.989085	0.989079	1_to_1	exon_length_diff		5;5;3;4;3;6;6;4;3;5;4;4;5;4;4;4;2	5;5;3;4;3;6;6;4;3;5;4;4;5;4;4;4;2	17	17	0					1	Mitochondrial complex IV deficiency, nuclear type 17	3	known_molec_cause	0	MONDO_0033652	0.6607	0
Fibroblast	ENSG00000256056		ENSG00000256056	CHM13_G0011857	AC087257.2	AC087257.2	unprocessed_pseudogene	unprocessed_pseudogene	1.2475	1.38	0.42	0.515	0	0			0	0	1_to_1	identical gene model	0.996938	2	2	1	1	0												0
Fibroblast	ENSG00000256060	TRAPPC2B	ENSG00000256060	CHM13_G0029836	TRAPPC2B	TRAPPC2B	protein_coding	protein_coding	24.9452	28.7943	25.51	29.75	1	1	-0.0484477	9.438e-17	0.761556	0.761604	1_to_1	exon_length_diff		2;1	2;1	2	2	0									0	EFO_0004309	0.040798	0
Fibroblast	ENSG00000256061	DNAAF4	ENSG00000256061	CHM13_G0018921	DNAAF4	DNAAF4	protein_coding	protein_coding	1.13075	1.28882	0.96	1.08	1	1	-0.0477997	1.54102e-16	0.950519	0.950519	1_to_1	identical gene model		9;8;10;9;8;5;3	9;8;10;9;8;5;3	7	7	0					1	Ciliary dyskinesia, primary, 25;{Dyslexia, susceptibility to, 1}	3;3	known_molec_cause;known_molec_cause	0	Orphanet_244	0.7515	0
Fibroblast	ENSG00000256064		ENSG00000256064	CHM13_G0014076	AC063926.1	AC063926.1	lncRNA	lncRNA					0	0					1_to_1	identical gene model		2	2	1	1	0	GRC Housekeeping								0	EFO_0000702	0.0066901	0
Fibroblast	ENSG00000256066																									0												0
Fibroblast	ENSG00000256069	A2MP1	ENSG00000256069	CHM13_G0011482	A2MP1	A2MP1	transcribed_unprocessed_pseudogene	transcribed_unprocessed_pseudogene					0	0			0.5	0.5	1_to_1	identical gene model	0.998798	9;32;4;7	9;32;4;7	4	4	0												0
Fibroblast	ENSG00000256070		ENSG00000256070	CHM13_G0011988	AC016956.1	AC016956.1	processed_pseudogene	processed_pseudogene					0	0					1_to_1	identical gene model		1	1	1	1	0												0
Fibroblast	ENSG00000256071		ENSG00000256071	CHM13_G0013724	AC084291.1	AC084291.1	lncRNA	lncRNA					0	0					1_to_1	identical gene model	0.9971	2	2	1	1	0												0
Fibroblast	ENSG00000256072		ENSG00000256072	CHM13_G0012853	AC078889.1	AC078889.1	lncRNA	lncRNA					0	0			1	1	1_to_1	identical gene model		4	4	1	1	0												0
Fibroblast	ENSG00000256073	URB1-AS1	ENSG00000256073	CHM13_G0035982	URB1-AS1	URB1-AS1	lncRNA	lncRNA	30.018	34.6935	26.49	31.44	1	1	-0.0223517	0.000390163	0	0	1_to_1	exon_length_diff		1	1	1	1	0												0
Fibroblast	ENSG00000256075		ENSG00000256075	CHM13_G0012888	AC008033.1	AC008033.1	processed_pseudogene	processed_pseudogene					0	0					1_to_1	identical gene model		1	1	1	1	0												0
Fibroblast	ENSG00000256077	LINC02442	ENSG00000256077	CHM13_G0012870	LINC02442	LINC02442	lncRNA	lncRNA					0	0					1_to_1	identical gene model	0.995007	3;2	3;2	2	2	0												0
Fibroblast	ENSG00000256079	FAM133GP	ENSG00000256079	CHM13_G0011814	FAM133GP	FAM133GP	processed_pseudogene	processed_pseudogene	1.05	1.19	1.05	1.19	0	0			0	0	1_to_1	identical gene model	0.997566	1	1	1	1	0												0
Fibroblast	ENSG00000256081		ENSG00000256081	CHM13_G0015832	AC243972.2	AC243972.2	processed_pseudogene	processed_pseudogene					0	0					1_to_1	identical gene model		1	1	1	1	0	GRC Housekeeping											0
Fibroblast	ENSG00000256083		ENSG00000256083	CHM13_G0012841	AC090673.1	AC090673.1	lncRNA	lncRNA	1.56667	1.83	1.59	1.89	0	0			0	0	1_to_1	identical gene model	0.999433	3	3	1	1	0									0	MONDO_0100096	0.012204	0
Fibroblast	ENSG00000256084		ENSG00000256084	CHM13_G0011650	AC092112.1	AC092112.1	lncRNA	lncRNA	0.795	1.01	0.795	1.01	0	0			0	0	1_to_1	identical gene model		2	2	1	1	0									0	EFO_0000365	0.038392	0
Fibroblast	ENSG00000256085		ENSG00000256085	CHM13_G0014055	AC130404.1	AC130404.1	lncRNA	lncRNA					0	0					1_to_1	identical gene model	0.995933	2	2	1	1	0									0	MONDO_0100096	0.01709	0
Fibroblast	ENSG00000256087	ZNF432	ENSG00000256087	CHM13_G0029436	ZNF432	ZNF432	protein_coding	protein_coding	1.924	2.28184	1.65	1.92	1	1	-0.044594	6.64018e-16	0.987955	0.987955	1_to_1	identical gene model		5;5;5;5;4;2;2	5;5;5;5;4;2;2	7	7	0									0	GO_0031960;GO_0097366	0.27334	0
Fibroblast	ENSG00000256091	MTRF1LP1	ENSG00000256091	CHM13_G0010645	MTRF1LP1	MTRF1LP1	processed_pseudogene	processed_pseudogene	0.86	1.04	0.85	1.02	0	0			0	0	1_to_1	identical gene model	0.999116	1	1	1	1	0												0
Fibroblast	ENSG00000256092	SBNO1-AS1	ENSG00000256092	CHM13_G0013906	SBNO1-AS1	SBNO1-AS1	lncRNA	lncRNA	3.20645	3.76133	2.54	2.96	1	1	-0.0651735	2.90456e-08	0.379454	0.376946	1_to_1	exon_length_diff		1;2	1;2	2	2	0	GRC Housekeeping											0
Fibroblast	ENSG00000256093		ENSG00000256093	CHM13_G0013968	AC122688.1	AC122688.1	processed_pseudogene	processed_pseudogene					0	0					1_to_1	identical gene model	0.997305	1	1	1	1	0												0
Fibroblast	ENSG00000256097																									0												0
Fibroblast	ENSG00000256098		ENSG00000256098	CHM13_G0009927	AP002392.1	AP002392.1	processed_pseudogene	processed_pseudogene					0	0					1_to_1	identical gene model		1	1	1	1	0												0
Fibroblast	ENSG00000256100		ENSG00000256100	CHM13_G0009444	AP000721.1	AP000721.1	protein_coding	protein_coding					0	0			1	1	1_to_1	identical gene model		3	3	1	1	0									0	MONDO_0009068;EFO_0009135	0.36219	0
Fibroblast	ENSG00000256101		ENSG00000256101	CHM13_G0011442	AC092745.1	AC092745.1	lncRNA	lncRNA					0	0			1	1	1_to_1	identical gene model		3;3	3;3	2	2	0												0
Fibroblast	ENSG00000256103	ATP5MFP5	ENSG00000256103	CHM13_G0011302	ATP5MFP5	ATP5MFP5	processed_pseudogene	processed_pseudogene					0	0					1_to_1	identical gene model		1	1	1	1	0	Variation											0
Fibroblast	ENSG00000256108		ENSG00000256108	CHM13_G0014174	AC135586.1	AC135586.1	processed_pseudogene	processed_pseudogene	2.25	2.46	2.25	2.46	0	0			0	0	1_to_1	identical gene model		1	1	1	1	0												0
Fibroblast	ENSG00000256115	LINC02443	ENSG00000256115	CHM13_G0011289	LINC02443	LINC02443	lncRNA	lncRNA					0	0					1_to_1	exon_length_diff		5;5;5;5;5;4;6;5;5;4;5;4;3;3;3	5;5;5;5;5;4;6;5;5;4;5;4;3;3;3	15	15	0									0	EFO_0000305	0.013497	0
Fibroblast	ENSG00000256116		ENSG00000256116	CHM13_G0009455	AP001453.2	AP001453.2	lncRNA	lncRNA	2.6226	3.04708	1.84	2.195	1	1	-0.0397283	0.537532	0.884413	0.87183	1_to_1	identical gene model	0.999636	2;2	2;2	2	2	0									0	EFO_0000637	0.024629	0
Fibroblast	ENSG00000256120	SOX5-AS1	ENSG00000256120	CHM13_G0011788	SOX5-AS1	SOX5-AS1	lncRNA	lncRNA					0	0					1_to_1	identical gene model	0.998924	2;6;4;4;5;6;3;4;5;6;2;7;7;5;6;6;5;9	2;6;4;4;5;6;3;4;5;6;2;7;7;5;6;6;5;9	18	18	0									0	EFO_0002496;EFO_1001841	0.055614	0
Fibroblast	ENSG00000256124	LINC01152	ENSG00000256124	CHM13_G0025261	LINC01152	LINC01152	lncRNA	lncRNA	0.235313	0.285758	0.19	0.23	1	1	-0.0943302	0.00155673	0.674445	0.665644	1_to_1	exon_length_diff		2;3;3;4;5	2;3;3;4;5	5	5	0	Localization Problem								0	EFO_1001841	0.051224	0
Fibroblast	ENSG00000256125	FAM32EP	ENSG00000256125	CHM13_G0013990	AC005868.1	AC005868.1	processed_pseudogene	processed_pseudogene					0	0					1_to_1	identical gene model	0.998185	1	1	1	1	0												0
Fibroblast	ENSG00000256128	LINC00944	ENSG00000256128	CHM13_G0014000	LINC00944	LINC00944	lncRNA	lncRNA	0.793333	0.904	0.86	0.95	0	0			0.805556	0.764815	1_to_1	exon_length_diff		6;3;3;2;5;3;3;3;3;7;3;5;3;2;4;4;6;4;4;5;3;1	6;3;3;2;5;3;3;3;3;7;3;5;3;2;4;4;6;4;4;5;3;1	22	22	0									0	EFO_0003834	0.0061894	0
Fibroblast	ENSG00000256134	EGLN3P1	ENSG00000256134	CHM13_G0011688	EGLN3P1	EGLN3P1	processed_pseudogene	processed_pseudogene	0.64	0.756667	0.66	0.76	0	0			0	0	1_to_1	identical gene model	0.996939	1	1	1	1	0												0
Fibroblast	ENSG00000256136		ENSG00000256136		AC092865.2		processed_pseudogene						0						hg38_spec_gene			1		1		0	Variation											0
Fibroblast	ENSG00000256137		ENSG00000256137	CHM13_G0014057	AC117373.1	AC117373.1	lncRNA	lncRNA					0	0					1_to_1	identical gene model		3	3	1	1	0									0	EFO_0000702	0.0041482	0
Fibroblast	ENSG00000256138	ZKSCAN7P1	ENSG00000256138	CHM13_G0011714	ZKSCAN7P1	ZKSCAN7P1	processed_pseudogene	processed_pseudogene					0	0					1_to_1	identical gene model		1	1	1	1	0												0
Fibroblast	ENSG00000256139		ENSG00000256139	CHM13_G0013529	AC007637.1	AC007637.1	lncRNA	lncRNA	1.09435	1.30273	0.58	0.665	1	1	-0.0474557	1.72441e-16	0	0	1_to_1	identical gene model		3	3	1	1	0												0
Fibroblast	ENSG00000256142																									0												0
Fibroblast	ENSG00000256143																									0												0
Fibroblast	ENSG00000256146		ENSG00000256146	CHM13_G0011291	AC006206.1	AC006206.1	lncRNA	lncRNA					0	0					1_to_1	exon_length_diff		1	1	1	1	0									0	EFO_0000305	0.010745	0
Fibroblast	ENSG00000256148		ENSG00000256148	CHM13_G0009906	AP000763.2	AP000763.2	processed_pseudogene	processed_pseudogene					0	0			1	1	1_to_1	identical gene model		1	1	1	1	0			High Signal Region									0
Fibroblast	ENSG00000256149		ENSG00000256149	CHM13_G0013744	AC087863.2	AC087863.2	lncRNA	lncRNA					0	0					1_to_1	identical gene model		5	5	1	1	0												0
Fibroblast	ENSG00000256150	ITFG2-AS1	ENSG00000256150	CHM13_G0011215	ITFG2-AS1	ITFG2-AS1	lncRNA	lncRNA	0.645	0.7325	0.59	0.66	0	0			0.994794	0.994861	1_to_1	identical gene model	0.995577	6;4	6;4	2	2	0				High Signal Region								0
Fibroblast	ENSG00000256151	ADGRD1-AS1	ENSG00000256151	CHM13_G0014094	ADGRD1-AS1	ADGRD1-AS1	lncRNA	lncRNA	0.34	0.42	0.34	0.42	0	0			0.5	0.5	1_to_1	identical gene model	0.999746	3;2	3;2	2	2	0												0
Fibroblast	ENSG00000256152		ENSG00000256152	CHM13_G0013888	AC027290.1	AC027290.1	lncRNA	lncRNA					0	0			1	1	1_to_1	identical gene model		2	2	1	1	0												0
Fibroblast	ENSG00000256155	LINC02598	ENSG00000256155	CHM13_G0011535	LINC02598	LINC02598	lncRNA	lncRNA					0	0					1_to_1	identical gene model		2	2	1	1	0									0	EFO_1000044	0.03732	0
Fibroblast	ENSG00000256157		ENSG00000256157	CHM13_G0011745	AC011604.1	AC011604.1	processed_pseudogene	processed_pseudogene					0	0					1_to_1	identical gene model	0.995908	1	1	1	1	0												0
Fibroblast	ENSG00000256159		ENSG00000256159	CHM13_G0011934	AC022080.2	AC022080.2	processed_pseudogene	processed_pseudogene					0	0					1_to_1	identical gene model		1	1	1	1	0												0
Fibroblast	ENSG00000256162	SMLR1	ENSG00000256162	CHM13_G0049001	SMLR1	SMLR1	protein_coding	protein_coding	0.1475	0.18	0.145	0.18	0	0			0	0	1_to_1	identical gene model	0.999868	2	2	1	1	0	GRC Housekeeping								0	EFO_0005091	0.37035	0
Fibroblast	ENSG00000256166	LINC02571	ENSG00000256166	CHM13_G0047433	LINC02571	LINC02571	lncRNA	lncRNA					0	0					1_to_1	identical gene model		4	4	1	1	0	Path Problem, Variation, GRC Housekeeping											0
Fibroblast	ENSG00000256167	ATF4P4	ENSG00000256167	CHM13_G0010651	ATF4P4	ATF4P4	transcribed_processed_pseudogene	transcribed_processed_pseudogene	0.609091	0.775116	0.455	0.6	1	1	-0.129396	0.00317293	0.587231	0.92945	1_to_1	identical gene model	0.999144	1;1	1;1	2	2	0												0
Fibroblast	ENSG00000256171	GCSHP4	ENSG00000256171	CHM13_G0011427	GCSHP4	GCSHP4	processed_pseudogene	processed_pseudogene					0	0					1_to_1	identical gene model		2	2	1	1	0												0
Fibroblast	ENSG00000256172	LINC02420	ENSG00000256172	CHM13_G0012868	LINC02420	LINC02420	lncRNA	lncRNA					0	0					1_to_1	identical gene model		2	2	1	1	0												0
Fibroblast	ENSG00000256176		ENSG00000256176	CHM13_G0011926	AC024940.3	AC024940.3	processed_pseudogene	processed_pseudogene	3.46	4.25	3.46	4.25	0	0			0	0	1_to_1	identical gene model		2	2	1	1	0	GRC Housekeeping											0
Fibroblast	ENSG00000256178																									0												0
Fibroblast	ENSG00000256181		ENSG00000256181	CHM13_G0009419	AP001880.1	AP001880.1	unprocessed_pseudogene	unprocessed_pseudogene					0	0					1_to_1	identical gene model		1	1	1	1	0												0
Fibroblast	ENSG00000256182																									0												0
Fibroblast	ENSG00000256185		ENSG00000256185	CHM13_G0011836	AC055720.2	AC055720.2	lncRNA	lncRNA					0	0					1_to_1	identical gene model		2	2	1	1	0												0
Fibroblast	ENSG00000256186																									0												0
Fibroblast	ENSG00000256188	TAS2R30	ENSG00000256188	CHM13_G0011574	TAS2R30	TAS2R30	protein_coding	protein_coding	0.3575	0.32	0.39	0.27	0	0			0	0	1_to_1	exon_length_diff		1	1	1	1	0	Variation, Missing sequence, Unknown								0	EFO_0000519	0.22427	0
Fibroblast	ENSG00000256189		ENSG00000256189	CHM13_G0009923	AP003717.2	AP003717.2	processed_pseudogene	processed_pseudogene					0	0			0	0	1_to_1	identical gene model		1	1	1	1	0												0
Fibroblast	ENSG00000256192	OOEPP2	ENSG00000256192	CHM13_G0012798	AC012158.2	AC012158.2	processed_pseudogene	processed_pseudogene					0	0			1	1	1_to_1	identical gene model		1	1	1	1	0												0
Fibroblast	ENSG00000256193	LINC00507	ENSG00000256193	CHM13_G0014031	LINC00507	LINC00507	lncRNA	lncRNA	0.13	0.14	0.13	0.14	0	0			0.8	0.8	1_to_1	exon_length_diff		4;4;4;3;4;4;5;3;3;4;5;4;3;3;4;2;4;5;4;3;3;4;2;3;2;2	4;4;4;3;4;4;5;3;3;4;5;4;3;3;4;2;4;5;4;3;3;4;2;3;2;2	26	26	0									0	EFO_0000326	0.038651	0
Fibroblast	ENSG00000256195		ENSG00000256195	CHM13_G0010664	AP002518.1	AP002518.1	lncRNA	lncRNA	0.235714	0.244444	0.2	0.21	0	0			0.0666667	0.0666667	1_to_1	exon_length_diff		4;3	4;3	2	2	0									0	EFO_0000384	0.0018473	0
Fibroblast	ENSG00000256196		ENSG00000256196	CHM13_G0009282	AP003721.1	AP003721.1	lncRNA	lncRNA	0.201538	0.239167	0.15	0.175	0	0			0.0888889	0.0888889	1_to_1	exon_length_diff		3	3	1	1	0									0	EFO_0000365	0.037668	0
Fibroblast	ENSG00000256197	TSPAN9-IT1	ENSG00000256197	CHM13_G0011238	TSPAN9-IT1	TSPAN9-IT1	lncRNA	lncRNA					0	0					1_to_1	identical gene model	0.998575	2	2	1	1	0												0
Fibroblast	ENSG00000256199		ENSG00000256199	CHM13_G0012806	AC078962.2	AC078962.2	lncRNA	lncRNA					0	0					1_to_1	identical gene model	0.99827	3	3	1	1	0									0	MONDO_0018531	0.018901	0
Fibroblast	ENSG00000256204		ENSG00000256204	CHM13_G0014091	AC073862.1	AC073862.1	lncRNA	lncRNA	1.9	2.24	1.71	2.12	0	0			0.861111	0.868421	1_to_1	identical gene model	0.998651	2	2	1	1	0												0
Fibroblast	ENSG00000256206		ENSG00000256206	CHM13_G0008372	AC018523.2	AC018523.2	protein_coding	protein_coding	0.71875	0.815625	0.41	0.47	0	0			0.99904	0.99904	1_to_1	identical gene model		12	12	1	1	0												0
Fibroblast	ENSG00000256209		ENSG00000256209	CHM13_G0014111	AC073578.1	AC073578.1	lncRNA	lncRNA					0	0					1_to_1	exon_length_diff		4;4;4;5;4;3	4;4;4;5;4;3	6	6	0			High Signal Region	High Signal Region					0	MONDO_0004979	0.0017801	0
Fibroblast	ENSG00000256210	TMEM167AP2	ENSG00000256210	CHM13_G0027783	AC005255.1	AC005255.1	processed_pseudogene	processed_pseudogene					0	0			1	1	1_to_1	identical gene model		1	1	1	1	0												0
Fibroblast	ENSG00000256211	SKP1P2	ENSG00000256211	CHM13_G0011698	AC023512.1	AC023512.1	processed_pseudogene	processed_pseudogene	1.4525	1.6775	1.48	1.71	0	0			0	0	1_to_1	identical gene model		2	2	1	1	0												0
Fibroblast	ENSG00000256212																									0												0
Fibroblast	ENSG00000256218		ENSG00000256218	CHM13_G0011292	AC007848.2	AC007848.2	lncRNA	lncRNA	0.506667	0.59	0.47	0.6	0	0			0	0	1_to_1	identical gene model	0.999189	1	1	1	1	0									0	EFO_0000384	0.0017321	0
Fibroblast	ENSG00000256220		ENSG00000256220	CHM13_G0009293	AP003037.1	AP003037.1	lncRNA	lncRNA					0	0			1	1	1_to_1	identical gene model		2	2	1	1	0												0
Fibroblast	ENSG00000256221		ENSG00000256221	CHM13_G0015901	AC244502.2	AC244502.2	processed_pseudogene	processed_pseudogene					0	0					1_to_1	identical gene model		2	2	1	1	0	GRC Housekeeping											0
Fibroblast	ENSG00000256222		ENSG00000256222	CHM13_G0035389	MTRNR2L3	MTRNR2L3	protein_coding	protein_coding	0.375	0.44	0.375	0.44	0	0			0	0	1_to_1	identical gene model		1	1	1	1	0	Clone Problem								0	EFO_0004980	0.13073	0
Fibroblast	ENSG00000256223	ZNF10	ENSG00000256223	CHM13_G0014196	ZNF10	ZNF10	protein_coding	protein_coding	2.68587	2.98098	2.16	2.5	1	1	-0.0483888	1.13327e-16	0.738296	0.738296	1_to_1	identical gene model		4;5;2;5;5;3;5;5;5;3	4;5;2;5;5;3;5;5;5;3	10	10	0	Gap								0	MONDO_0005148	0.19248	0
Fibroblast	ENSG00000256226		ENSG00000256226	CHM13_G0011848	AC092747.1	AC092747.1	lncRNA	lncRNA					0	0					1_to_1	identical gene model		2;2	2;2	2	2	0												0
Fibroblast	ENSG00000256229	ZNF486	ENSG00000256229	CHM13_G0028084	ZNF486	ZNF486	protein_coding	protein_coding	5.04063	5.72032	4.405	4.935	1	1	-0.0488565	1.62822e-15	0.0882861	0.0883603	1_to_1	identical gene model	0.999965	4;4	4;4	2	2	0									0	EFO_0004339	0.21833	0
Fibroblast	ENSG00000256232	LINC02387	ENSG00000256232	CHM13_G0011928	LINC02387	LINC02387	lncRNA	lncRNA	1.33125	1.45875	0.8	0.905	0	0			0	0	1_to_1	identical gene model	0.999047	2	2	1	1	0												0
Fibroblast	ENSG00000256234	ITPR2-AS1	ENSG00000256234	CHM13_G0011829	AC022509.2	AC022509.2	lncRNA	lncRNA	0.77	0.92	0.77	0.92	0	0			0	0	1_to_1	identical gene model		4	4	1	1	0									0	EFO_0001075	0.016378	0
Fibroblast	ENSG00000256235	SMIM3	ENSG00000256235	CHM13_G0046042	SMIM3	SMIM3	protein_coding	protein_coding	12.6065	14.6097	12.305	13.5	1	1	-0.0497971	8.18509e-17	0.934268	0.934268	1_to_1	identical gene model		2;3	2;3	2	2	0									0	EFO_0000384	0.047003	0
Fibroblast	ENSG00000256237		ENSG00000256237	CHM13_G0011591	AC007450.1	AC007450.1	lncRNA	lncRNA					0	0					1_to_1	identical gene model		2	2	1	1	0												0
Fibroblast	ENSG00000256238	SUPT16HP1	ENSG00000256238	CHM13_G0011691	SUPT16HP1	SUPT16HP1	processed_pseudogene	processed_pseudogene	0.303103	0.297917	0.28	0.28	1	1	0.0888948	0.194492	0.0344828	0.0396635	1_to_1	identical gene model	0.999553	1	1	1	1	0												0
Fibroblast	ENSG00000256243	RPL7AP3	ENSG00000256243	CHM13_G0016252	RPL7AP3	RPL7AP3	processed_pseudogene	processed_pseudogene					0	0					1_to_1	identical gene model	0.997454	1	1	1	1	0												0
Fibroblast	ENSG00000256249		ENSG00000256249	CHM13_G0013878	AC026333.3	AC026333.3	lncRNA	lncRNA	0.65	0.79	0.65	0.79	0	0			0.8	0.857143	1_to_1	identical gene model	0.996493	3;2	3;2	2	2	0				High Signal Region					0	EFO_0000365	0.043174	0
Fibroblast	ENSG00000256250		ENSG00000256250	CHM13_G0014082	AC073912.1	AC073912.1	lncRNA	lncRNA	1.57143	1.75615	0.97	1.19	0	0			0	0	1_to_1	identical gene model	0.9977	2	2	1	1	0												0
Fibroblast	ENSG00000256254		ENSG00000256254	CHM13_G0010443	AP000619.3	AP000619.3	processed_pseudogene	processed_pseudogene	0.44	0.52	0.44	0.52	0	0			0	0	1_to_1	identical gene model	0.999112	1	1	1	1	0												0
Fibroblast	ENSG00000256256		ENSG00000256256	CHM13_G0011822	AC019209.1	AC019209.1	lncRNA	lncRNA					0	0					1_to_1	identical gene model		2	2	1	1	0												0
Fibroblast	ENSG00000256257		ENSG00000256257	CHM13_G0011205	CACNA1C-IT2	CACNA1C-IT2	lncRNA	lncRNA					0	0					1_to_1	identical gene model		2	2	1	1	0												0
Fibroblast	ENSG00000256258		ENSG00000256258	CHM13_G0014115	AC117500.3	AC117500.3	lncRNA	lncRNA					0	0					1_to_1	identical gene model	0.996192	2	2	1	1	0												0
Fibroblast	ENSG00000256259	LINC02425	ENSG00000256259	CHM13_G0012843	LINC02425	LINC02425	lncRNA	lncRNA					0	0					1_to_1	identical gene model	0.997472	3	3	1	1	0												0
Fibroblast	ENSG00000256262	USP30-AS1	ENSG00000256262	CHM13_G0013525	USP30-AS1	USP30-AS1	lncRNA	lncRNA	1.4615	1.70158	0.915	1.06	1	0	-0.0494192	1.00097e-16	0	0	1_to_1	identical gene model		2	2	1	1	0	Missing sequence								0	EFO_0003834	0.016464	0
Fibroblast	ENSG00000256263	DDX11L8	ENSG00000256263	CHM13_G0041021	DDX11L8	DDX11L8	unprocessed_pseudogene	unprocessed_pseudogene					0	0					1_to_1	exon_length_diff		4	4	1	1	1	Path Problem, Variation, Gap		High Signal Region	High Signal Region					0	Orphanet_823	0.03151	0
Fibroblast	ENSG00000256268	LINC02454	ENSG00000256268	CHM13_G0012834	LINC02454	LINC02454	lncRNA	lncRNA	1.76327	2.017	1.345	1.465	1	1	-0.0465424	3.09012e-16	0.773692	0.773198	1_to_1	identical gene model	0.999674	3;2;2;3	3;2;2;3	4	4	0									0	EFO_0000641	0.01498	0
Fibroblast	ENSG00000256269	HMBS	ENSG00000256269	CHM13_G0010806	HMBS	HMBS	protein_coding	protein_coding	4.33694	5.02267	3.89	4.86	1	1	-0.0454524	2.76319e-08	0.99856	0.998562	1_to_1	exon_length_diff		5;10;3;14;14;14;13;7;13;9;8;12;12;13;8;12;7;8;14;14;12;12;9;10;14;12;11;10;14;8;3;2	5;10;3;14;14;14;13;7;13;9;8;12;12;13;8;12;7;8;14;14;12;12;9;10;14;12;11;10;14;8;3;2	32	32	0	Clone Problem				1	Focal dermal hypoplasia;Porphyria, acute intermittent;Porphyria, acute intermittent, nonerythroid variant	3;3;3	known_molec_cause;known_molec_cause;known_molec_cause	1	Orphanet_79276	0.84421	0
Fibroblast	ENSG00000256271	CACNA1C-AS2	ENSG00000256271	CHM13_G0011213	CACNA1C-AS2	CACNA1C-AS2	lncRNA	lncRNA	1.39364	1.69409	0.96	1.115	1	1	-0.0836641	0.0205529	0	0	1_to_1	identical gene model	0.995759	2	2	1	1	0												0
Fibroblast	ENSG00000256273		ENSG00000256273	CHM13_G0012886	AC022511.1	AC022511.1	lncRNA	lncRNA					0	0					1_to_1	identical gene model		2	2	1	1	0												0
Fibroblast	ENSG00000256274	TAS2R64P	ENSG00000256274	CHM13_G0011572	TAS2R64P	TAS2R64P	transcribed_unprocessed_pseudogene	transcribed_unprocessed_pseudogene	0.16	0.394444	0.16	0.2	0	0			0.380952	0.620321	1_to_1	exon_length_diff		1;1	1;1	2	2	1	Variation, Missing sequence, Unknown											0
Fibroblast	ENSG00000256278		ENSG00000256278	CHM13_G0019713	AC048382.1	AC048382.1	lncRNA	lncRNA	0.674	0.766	0.44	0.56	0	0			0	0	1_to_1	identical gene model		2	2	1	1	0	Gap, GRC Housekeeping								0	EFO_0000305	0.038052	0
Fibroblast	ENSG00000256280	ATP5MGP1	ENSG00000256280	CHM13_G0009437	AP006289.1	AP006289.1	processed_pseudogene	processed_pseudogene	1.6	1.74	1.6	1.74	0	0			0	0	1_to_1	identical gene model		1	1	1	1	0												0
Fibroblast	ENSG00000256281		ENSG00000256281	CHM13_G0010683	AP003174.2	AP003174.2	lncRNA	lncRNA					0	0					1_to_1	identical gene model		2	2	1	1	0												0
Fibroblast	ENSG00000256282	MTCH1P2	ENSG00000256282	CHM13_G0008457	AC112694.1	AC112694.1	transcribed_processed_pseudogene	transcribed_processed_pseudogene	1.07286	1.14667	1.005	1.185	0	0			0.184524	0.184524	1_to_1	identical gene model	0.999438	3;1;2	3;1;2	3	3	0												0
Fibroblast	ENSG00000256283	METTL8P1	ENSG00000256283	CHM13_G0011679	METTL8P1	METTL8P1	processed_pseudogene	processed_pseudogene	0.925	1.075	0.835	0.925	0	0			0	0	1_to_1	identical gene model		1	1	1	1	0												0
Fibroblast	ENSG00000256285	OSBPL9P5	ENSG00000256285	CHM13_G0012858	OSBPL9P5	OSBPL9P5	processed_pseudogene	processed_pseudogene					0	0					1_to_1	identical gene model		1	1	1	1	0												0
Fibroblast	ENSG00000256286		ENSG00000256286	CHM13_G0014003	AC078878.2	AC078878.2	lncRNA	lncRNA					0	0					1_to_1	identical gene model	0.998198	4;3;5;2;4	4;3;5;2;4	5	5	0												0
Fibroblast	ENSG00000256287	LINC02398	ENSG00000256287	CHM13_G0011735	LINC02398	LINC02398	lncRNA	lncRNA					0	0					1_to_1	identical gene model	0.995061	3	3	1	1	0												0
Fibroblast	ENSG00000256288	LINC02617	ENSG00000256288	CHM13_G0011534	LINC02617	LINC02617	lncRNA	lncRNA	2.03333	2.23333	1.605	1.745	0	0			0	0	1_to_1	identical gene model		3	3	1	1	0												0
Fibroblast	ENSG00000256292	LINC02376	ENSG00000256292	CHM13_G0014012	LINC02376	LINC02376	lncRNA	lncRNA					0	0					1_to_1	identical gene model		4;4	4;4	2	2	0												0
Fibroblast	ENSG00000256293	ATP6V1E1P3	ENSG00000256293	CHM13_G0012799	AC135279.3	AC135279.3	processed_pseudogene	processed_pseudogene	1.42353	1.58563	0.91	1.06	0	0			0.0178571	0.0178571	1_to_1	identical gene model	0.998386	1	1	1	1	0												0
Fibroblast	ENSG00000256294	ZNF225	ENSG00000256294	CHM13_G0028935	ZNF225	ZNF225	protein_coding	protein_coding	2.79688	3.13661	2.515	2.955	1	1	-0.0481316	1.23752e-16	0.669609	0.669609	1_to_1	identical gene model	0.999767	5;5;5;6;4;1	5;5;5;6;4;1	6	6	0									0	EFO_0004747	0.037391	0
Fibroblast	ENSG00000256295																									0												0
Fibroblast	ENSG00000256298		ENSG00000256298	CHM13_G0014063	AC135388.1	AC135388.1	lncRNA	lncRNA					0	0					1_to_1	identical gene model	0.994838	2	2	1	1	0												0
Fibroblast	ENSG00000256299		ENSG00000256299	CHM13_G0014083	AC073912.2	AC073912.2	lncRNA	lncRNA					0	0					1_to_1	identical gene model		2	2	1	1	0												0
Fibroblast	ENSG00000256301																									0												0
Fibroblast	ENSG00000256306		ENSG00000256306	CHM13_G0011644	AC007527.1	AC007527.1	lncRNA	lncRNA					0	0					1_to_1	identical gene model		2;2	2;2	2	2	0												0
Fibroblast	ENSG00000256310	NDUFA5P6	ENSG00000256310	CHM13_G0013992	NDUFA5P6	NDUFA5P6	processed_pseudogene	processed_pseudogene					0	0					1_to_1	identical gene model	0.997886	1	1	1	1	0												0
Fibroblast	ENSG00000256311		ENSG00000256311	CHM13_G0013754	AC084880.2	AC084880.2	lncRNA	lncRNA					0	0					1_to_1	identical gene model		5	5	1	1	0												0
Fibroblast	ENSG00000256312		ENSG00000256312	CHM13_G0014144	AC138466.1	AC138466.1	lncRNA	lncRNA	1.952	2.075	2.46	2.12	0	0			0	0	1_to_1	identical gene model		2	2	1	1	0												0
Fibroblast	ENSG00000256314		ENSG00000256314	CHM13_G0012812	AC078962.3	AC078962.3	lncRNA	lncRNA					0	0					1_to_1	identical gene model		2	2	1	1	0									0	EFO_0000305	0.040979	0
Fibroblast	ENSG00000256315	CADM1-AS1	ENSG00000256315	CHM13_G0010682	AP000462.2	AP000462.2	lncRNA	lncRNA					0	0					1_to_1	exon_count_diff		2;2;2	2;2;1	3	3	0									0	EFO_1001841	0.052687	0
Fibroblast	ENSG00000256321		ENSG00000256321	CHM13_G0011783	AC087235.2	AC087235.2	lncRNA	lncRNA					0	0					1_to_1	identical gene model	0.998441	5	5	1	1	0									0	EFO_0000326	0.031148	0
Fibroblast	ENSG00000256323																									0												0
Fibroblast	ENSG00000256325		ENSG00000256325	CHM13_G0012903	AC025423.1	AC025423.1	lncRNA	lncRNA	4.42	2.05	4.42	1.815	0	0			0	0	1_to_1	exon_count_diff		2	1	1	1	0									0	EFO_0000365	0.036943	0
Fibroblast	ENSG00000256331	NIFKP3	ENSG00000256331	CHM13_G0011390	NIFKP3	NIFKP3	processed_pseudogene	processed_pseudogene	0.633333	0.696667	0.61	0.69	0	0			0	0	1_to_1	identical gene model	0.999075	1	1	1	1	0												0
Fibroblast	ENSG00000256338	RPL41P2	ENSG00000256338	CHM13_G0018217	RPL41P2	RPL41P2	processed_pseudogene	processed_pseudogene	178.167	407.125	167.6	360.02	1	1	-1.128	2.42675e-17	0.156369	0.974496	1_to_1	identical gene model	0.995587	1	1	1	1	0	Variation, Missing sequence, Gap, GRC Housekeeping		High Signal Region	High Signal Region								0
Fibroblast	ENSG00000256339		ENSG00000256339	CHM13_G0011670	AC007655.1	AC007655.1	lncRNA	lncRNA					0	0					1_to_1	identical gene model		2	2	1	1	0												0
Fibroblast	ENSG00000256340	ABCC6P1	ENSG00000256340	CHM13_G0020810	ABCC6P1	ABCC6P1	transcribed_unprocessed_pseudogene	transcribed_unprocessed_pseudogene	0.775	0.994	0.66	0.78	0	0			0.711852	0.778889	1_to_1	identical gene model	0.999024	2;11;5;9	2;11;5;9	4	4	0	Gap			High Signal Region					0	Orphanet_758	0.0040654	0
Fibroblast	ENSG00000256341		ENSG00000256341	CHM13_G0009450	AP006333.1	AP006333.1	lncRNA	lncRNA					0	0			1	1	1_to_1	exon_length_diff		2	2	1	1	0												0
Fibroblast	ENSG00000256343		ENSG00000256343	CHM13_G0014079	AC095350.1	AC095350.1	lncRNA	lncRNA					0	0					1_to_1	exon_count_diff		2;3;6;3;5	2;4;6;4;5	5	5	0									0	EFO_0000305	0.017651	0
Fibroblast	ENSG00000256346		ENSG00000256346	CHM13_G0011648	AC092470.1	AC092470.1	processed_pseudogene	processed_pseudogene					0	0					1_to_1	identical gene model		1	1	1	1	0												0
Fibroblast	ENSG00000256347	OR8R1P	ENSG00000256347	CHM13_G0009897	OR8R1P	OR8R1P	unprocessed_pseudogene	unprocessed_pseudogene	0.68	0.83	0.68	0.83	0	0			0	0	1_to_1	identical gene model		2	2	1	1	0												0
Fibroblast	ENSG00000256349		ENSG00000256349	CHM13_G0009635	AP002748.5	AP002748.5	protein_coding	protein_coding	0.14	0.161667	0.12	0.15	0	0			0.999691	0.999691	1_to_1	identical gene model	0.999979	17	17	1	1	0	Variation								0	MONDO_0015229	0.57256	0
Fibroblast	ENSG00000256350		ENSG00000256350	CHM13_G0015841	AC243972.3	AC243972.3	unprocessed_pseudogene	unprocessed_pseudogene	24.0233	27.7933	25.255	28.93	0	0			0.142857	0.142857	1_to_1	identical gene model		1	1	1	1	0	GRC Housekeeping											0
Fibroblast	ENSG00000256351		ENSG00000256351	CHM13_G0013546	AC007834.2	AC007834.2	processed_pseudogene	processed_pseudogene					0	0					1_to_1	identical gene model		2	2	1	1	0												0
Fibroblast	ENSG00000256353		ENSG00000256353	CHM13_G0011782	AC087258.1	AC087258.1	processed_pseudogene	processed_pseudogene					0	0					1_to_1	identical gene model		1	1	1	1	0												0
Fibroblast	ENSG00000256355	NTAN1P3	ENSG00000256355	CHM13_G0012867	NTAN1P3	NTAN1P3	processed_pseudogene	processed_pseudogene					0	0					1_to_1	identical gene model		1	1	1	1	0												0
Fibroblast	ENSG00000256356	HSPA8P5	ENSG00000256356	CHM13_G0011257	HSPA8P5	HSPA8P5	processed_pseudogene	processed_pseudogene	0.301667	0.35069	0.26	0.29	1	1	-0.0493952	5.61548e-15	0.0385675	0.0378788	1_to_1	identical gene model		1	1	1	1	0												0
Fibroblast	ENSG00000256357		ENSG00000256357	CHM13_G0017311	AL132708.1	AL132708.1	lncRNA	lncRNA					0	0					1_to_1	identical gene model	0.998253	3	3	1	1	0												0
Fibroblast	ENSG00000256358	RPL31P57	ENSG00000256358	CHM13_G0025103	RPL31P57	RPL31P57	processed_pseudogene	processed_pseudogene					0	0					1_to_1	identical gene model		1	1	1	1	0	GRC Housekeeping, Gap											0
Fibroblast	ENSG00000256361		ENSG00000256361	CHM13_G0008453	AC027544.1	AC027544.1	processed_pseudogene	processed_pseudogene	1.68	2.11667	1.21	1.57	0	0			0	0	1_to_1	identical gene model		1	1	1	1	0												0
Fibroblast	ENSG00000256362	LINC02375	ENSG00000256362	CHM13_G0014015	LINC02375	LINC02375	lncRNA	lncRNA					0	0					1_to_1	exon_length_diff		3;3;3	3;3;3	3	3	0												0
Fibroblast	ENSG00000256364		ENSG00000256364	CHM13_G0013806	AC069234.2	AC069234.2	lncRNA	lncRNA					0	0			1	1	1_to_1	identical gene model		2;2	2;2	2	2	0												0
Fibroblast	ENSG00000256371	LRRC34P1	ENSG00000256371	CHM13_G0011775	LRRC34P1	LRRC34P1	processed_pseudogene	processed_pseudogene					0	0					1_to_1	identical gene model		3	3	1	1	0												0
Fibroblast	ENSG00000256372		ENSG00000256372	CHM13_G0011951	AC023050.3	AC023050.3	processed_pseudogene	processed_pseudogene					0	0					1_to_1	identical gene model		1	1	1	1	0												0
Fibroblast	ENSG00000256374		ENSG00000256374	CHM13_G0002900	PPIAL4D	PPIAL4D	protein_coding	protein_coding					0	0			1	1	1_to_1	identical gene model		1	1	1	1	0	Gap, Missing sequence, Clone Problem, Path Problem			High Signal Region								0
Fibroblast	ENSG00000256377	MRPS35-DT	ENSG00000256377	CHM13_G0011859	AC009509.2	AC009509.2	lncRNA	lncRNA	3.78	4.21	3.1	3.78	0	0			0.985491	0.985516	1_to_1	identical gene model	0.999187	4;4;3;3	4;4;3;3	4	4	0									0	EFO_0000729	0.0022865	0
Fibroblast	ENSG00000256378		ENSG00000256378	CHM13_G0011872	AC008011.1	AC008011.1	unprocessed_pseudogene	unprocessed_pseudogene					0	0					1_to_1	identical gene model		1	1	1	1	0												0
Fibroblast	ENSG00000256379	TRAV8-5	ENSG00000256379	CHM13_G0015860	TRAV8-5	TRAV8-5	TR_V_pseudogene	TR_V_pseudogene					0	0					1_to_1	identical gene model	0.995227	3	3	1	1	0	GRC Housekeeping											0
Fibroblast	ENSG00000256381		ENSG00000256381	CHM13_G0011273	AC005832.1	AC005832.1	lncRNA	lncRNA					0	0					1_to_1	exon_length_diff		2	2	1	1	0												0
Fibroblast	ENSG00000256385	UBE2NP1	ENSG00000256385	CHM13_G0015834	UBE2NP1	UBE2NP1	processed_pseudogene	processed_pseudogene					0	0			1	1	1_to_1	identical gene model		1	1	1	1	0	GRC Housekeeping											0
Fibroblast	ENSG00000256386																									0												0
Fibroblast	ENSG00000256389		ENSG00000256389	CHM13_G0011706	AC048352.1	AC048352.1	lncRNA	lncRNA					0	0					1_to_1	identical gene model	0.999515	3;2;2;3;2;4;2	3;2;2;3;2;4;2	7	7	0												0
Fibroblast	ENSG00000256393	RPL41P5	ENSG00000256393	CHM13_G0013209	RPL41P5	RPL41P5	processed_pseudogene	processed_pseudogene					0	0					1_to_1	identical gene model		1	1	1	1	0												0
Fibroblast	ENSG00000256394	ASIC5	ENSG00000256394	CHM13_G0043195	ASIC5	ASIC5	protein_coding	protein_coding					0	0					1_to_1	identical gene model	0.99956	10	10	1	1	0	Variation								0	EFO_1000954	0.33262	0
Fibroblast	ENSG00000256399		ENSG00000256399	CHM13_G0012787	AC079866.1	AC079866.1	processed_pseudogene	processed_pseudogene	0.533333	0.62	0.31	0.39	0	0			0	0	1_to_1	identical gene model		1	1	1	1	0												0
Fibroblast	ENSG00000256400		ENSG00000256400	LOFF_G0000448	AC018630.1	AC018630.1	processed_pseudogene	processed_pseudogene					0	0					1_to_1	identical gene model	0.987411	1	1	1	1	0	Variation, Missing sequence, Unknown											0
Fibroblast	ENSG00000256403		ENSG00000256403	CHM13_G0009869	AP003785.1	AP003785.1	lncRNA	lncRNA	1.49	1.65	1.49	1.65	0	0			0	0	1_to_1	identical gene model		2	2	1	1	0												0
Fibroblast	ENSG00000256407		ENSG00000256407	CHM13_G0001682	AL357673.1	AL357673.1	protein_coding	protein_coding	0.216364	0.243333	0.17	0.19	0	0			0.982174	0.981638	1_to_1	exon_length_diff		10;3;8	10;3;8	3	3	0												0
Fibroblast	ENSG00000256417		ENSG00000256417	CHM13_G0011290	AC006206.2	AC006206.2	lncRNA	lncRNA	0.532857	0.645714	0.52	0.58	0	0			0	0	1_to_1	identical gene model	0.998783	5;2	5;2	2	2	0									0	EFO_0003060	0.036333	0
Fibroblast	ENSG00000256420	OSBPL9P4	ENSG00000256420	CHM13_G0012859	OSBPL9P4	OSBPL9P4	processed_pseudogene	processed_pseudogene					0	0					1_to_1	identical gene model		2	2	1	1	0				High Signal Region								0
Fibroblast	ENSG00000256422	LINC02552	ENSG00000256422	CHM13_G0010471	LINC02552	LINC02552	lncRNA	lncRNA	0.1	0.11	0.1	0.11	0	0			0	0	1_to_1	exon_length_diff		5;4;3;4;5;2;4;4;2;6;2;5;4;5;4;4;3;4;5;4;4;5;2;3;4	5;4;3;4;5;2;4;4;2;6;2;5;4;5;4;4;3;4;5;4;4;5;2;3;4	25	25	0									0	EFO_1000044	0.03477	0
Fibroblast	ENSG00000256424	LINC02414	ENSG00000256424	CHM13_G0014116	LINC02414	LINC02414	lncRNA	lncRNA					0	0					1_to_1	exon_length_diff		6	6	1	1	0				Low Mappability								0
Fibroblast	ENSG00000256427		ENSG00000256427	CHM13_G0011486	AC010175.1	AC010175.1	lncRNA	lncRNA					0	0					1_to_1	identical gene model	0.998509	9	9	1	1	0												0
Fibroblast	ENSG00000256433		ENSG00000256433	CHM13_G0011308	AC005840.2	AC005840.2	lncRNA	lncRNA	0.989815	1.18941	0.86	0.95	1	1	-0.0136583	0.786186	0.650144	0.652681	1_to_1	identical gene model	0.997839	3;3	3;3	2	2	0									0	EFO_0003758	0.0028966	0
Fibroblast	ENSG00000256436	TAS2R31	ENSG00000256436	CHM13_G0011569	TAS2R31	TAS2R31	protein_coding	protein_coding	0.935484	1.10967	0.68	0.705	1	1	-0.0555425	0.0122566	0	0	1_to_1	identical gene model	0.998431	1	1	1	1	0	Variation, Missing sequence, Unknown								0	EFO_0000571	0.18479	0
Fibroblast	ENSG00000256439																									0												0
Fibroblast	ENSG00000256440		ENSG00000256440	CHM13_G0011820	AC019209.2	AC019209.2	lncRNA	lncRNA					0	0					1_to_1	identical gene model		2	2	1	1	0												0
Fibroblast	ENSG00000256441	DNAJB6P5	ENSG00000256441	CHM13_G0009770	DNAJB6P5	DNAJB6P5	processed_pseudogene	processed_pseudogene					0	0					1_to_1	identical gene model		1	1	1	1	0												0
Fibroblast	ENSG00000256442		ENSG00000256442	CHM13_G0011503	AC010186.1	AC010186.1	lncRNA	lncRNA					0	0			1	1	1_to_1	exon_count_diff		2;2;3	2;2;2	3	3	0												0
Fibroblast	ENSG00000256443		ENSG00000256443	CHM13_G0009313	AP003559.1	AP003559.1	lncRNA	lncRNA	0.514167	0.578182	0.39	0.43	0	0			0	0	1_to_1	identical gene model	0.999551	2	2	1	1	0									0	EFO_0003060	0.032235	0
Fibroblast	ENSG00000256448		ENSG00000256448	CHM13_G0009904	AP000763.3	AP000763.3	lncRNA	lncRNA	6.44	6.915	6.44	6.915	0	0			0.333333	0.333333	1_to_1	identical gene model		2;3	2;3	2	2	0									0	Orphanet_101088	0.0019961	0
Fibroblast	ENSG00000256450		ENSG00000256450	CHM13_G0011693	AC007552.1	AC007552.1	processed_pseudogene	processed_pseudogene	1.37	1.67	1.37	1.67	0	0			0	0	1_to_1	identical gene model	0.998705	1	1	1	1	0												0
Fibroblast	ENSG00000256452		ENSG00000256452	CHM13_G0010655	AP003170.3	AP003170.3	lncRNA	lncRNA					0	0					1_to_1	identical gene model		3	3	1	1	0												0
Fibroblast	ENSG00000256453	DND1	ENSG00000256453	CHM13_G0045771	DND1	DND1	protein_coding	protein_coding	0.723611	0.822647	0.48	0.585	1	1	-0.0379053	0.00137503	0.967629	0.968324	1_to_1	identical gene model	0.999567	4	4	1	1	0									0	MONDO_0008315	0.11079	0
Fibroblast	ENSG00000256458		ENSG00000256458	CHM13_G0033391	AC080075.1	AC080075.1	lncRNA	lncRNA	1.65	2.01	1.65	2.01	0	0			0	0	1_to_1	identical gene model		2	2	1	1	0												0
Fibroblast	ENSG00000256462		ENSG00000256462	CHM13_G0005541	AL732437.1	AL732437.1	lncRNA	lncRNA					0	0			1	1	1_to_1	identical gene model	0.995048	2	2	1	1	0												0
Fibroblast	ENSG00000256463	SALL3	ENSG00000256463	CHM13_G0026928	SALL3	SALL3	protein_coding	protein_coding					0	0			0	0	1_to_1	exon_length_diff		3;4;5;2;3;3	3;4;5;2;3;3	6	6	0	Variation								0	EFO_0004340	0.44183	0
Fibroblast	ENSG00000256464	YWHABP2	ENSG00000256464	CHM13_G0008451	YWHABP2	YWHABP2	processed_pseudogene	processed_pseudogene	1.04462	1.21154	0.775	0.915	1	1	-0.0472175	2.29619e-16	0	0	1_to_1	identical gene model		1	1	1	1	0												0
Fibroblast	ENSG00000256465		ENSG00000256465	CHM13_G0011953	AC023050.4	AC023050.4	processed_pseudogene	processed_pseudogene					0	0					1_to_1	exon_length_diff		1	1	1	1	0												0
Fibroblast	ENSG00000256469		ENSG00000256469	CHM13_G0010355	AP002383.2	AP002383.2	lncRNA	lncRNA	0.9	1.105	0.9	1.105	0	0			0.999655	0.999655	1_to_1	identical gene model		2	2	1	1	0	Clone Problem											0
Fibroblast	ENSG00000256473		ENSG00000256473	CHM13_G0011786	AC087260.1	AC087260.1	lncRNA	lncRNA					0	0					1_to_1	identical gene model		2	2	1	1	0												0
Fibroblast	ENSG00000256474	TRAV11	ENSG00000256474	CHM13_G0015853	TRAV11	TRAV11	TR_V_pseudogene	TR_V_pseudogene					0	0					1_to_1	identical gene model		2	2	1	1	0	GRC Housekeeping											0
Fibroblast	ENSG00000256480		ENSG00000256480	CHM13_G0011384	AC018653.2	AC018653.2	processed_pseudogene	processed_pseudogene					0	0					1_to_1	identical gene model	0.997721	2	2	1	1	0												0
Fibroblast	ENSG00000256481		ENSG00000256481	CHM13_G0009448	AP006333.2	AP006333.2	lncRNA	lncRNA	0.64	0.785	0.64	0.785	0	0			0	0	1_to_1	identical gene model	0.999431	3	3	1	1	0												0
Fibroblast	ENSG00000256482		ENSG00000256482	CHM13_G0011795	AC023796.2	AC023796.2	lncRNA	lncRNA					0	0					1_to_1	identical gene model	0.998371	2	2	1	1	0									0	EFO_0000729	0.023417	0
Fibroblast	ENSG00000256484		ENSG00000256484	CHM13_G0014107	AC140118.1	AC140118.1	lncRNA	lncRNA					0	0					1_to_1	identical gene model		2	2	1	1	0												0
Fibroblast	ENSG00000256494	LINC02825	ENSG00000256494	CHM13_G0013988	LINC02825	LINC02825	lncRNA	lncRNA					0	0					1_to_1	identical gene model		2	2	1	1	0	Variation, GRC Housekeeping, Clone Problem											0
Fibroblast	ENSG00000256496		ENSG00000256496	CHM13_G0014013	AC073913.1	AC073913.1	unprocessed_pseudogene	unprocessed_pseudogene					0	0					1_to_1	exon_count_diff		4	3	1	1	0												0
Fibroblast	ENSG00000256498																									0												0
Fibroblast	ENSG00000256499	LINC02468	ENSG00000256499	CHM13_G0011737	LINC02468	LINC02468	lncRNA	lncRNA					0	0					1_to_1	identical gene model	0.9999	5;5;4;5;4;3;2	5;5;4;5;4;3;2	7	7	0												0
Fibroblast	ENSG00000256500		ENSG00000256500	CHM13_G0017645	AL139300.1	AL139300.1	protein_coding	protein_coding	0.19625	0.216667	0.17	0.19	0	0			0.999865	0.999865	1_to_1	identical gene model		18	18	1	1	0									0	MONDO_0033652	0.50414	0
Fibroblast	ENSG00000256502		ENSG00000256502	CHM13_G0014016	AC073913.2	AC073913.2	processed_pseudogene	processed_pseudogene					0	0					1_to_1	identical gene model		1	1	1	1	0												0
Fibroblast	ENSG00000256504		ENSG00000256504	CHM13_G0011863	AC009509.3	AC009509.3	lncRNA	lncRNA	1.49	1.84	1.49	1.84	0	0			0	0	1_to_1	identical gene model		2	2	1	1	0												0
Fibroblast	ENSG00000256508	MRGPRF-AS1	ENSG00000256508	CHM13_G0009751	MRGPRF-AS1	MRGPRF-AS1	lncRNA	lncRNA	3.85597	4.311	3.47	3.64	1	1	-0.0486364	1.55123e-16	0.263251	0.263251	1_to_1	identical gene model		2;2;6	2;2;6	3	3	0									0	EFO_0005842	0.011544	0
Fibroblast	ENSG00000256512		ENSG00000256512	CHM13_G0011869	AC009511.1	AC009511.1	lncRNA	lncRNA					0	0			1	1	1_to_1	identical gene model		2	2	1	1	0												0
Fibroblast	ENSG00000256513		ENSG00000256513	CHM13_G0011883	AC022081.1	AC022081.1	lncRNA	lncRNA	3.04	3.29	3.04	3.29	0	0			0	0	1_to_1	identical gene model		2	2	1	1	0									0	MONDO_0018531	0.014739	0
Fibroblast	ENSG00000256514		ENSG00000256514	CHM13_G0009672	AP003419.1	AP003419.1	protein_coding	protein_coding	2.47146	2.81957	2.02	2.195	1	1	-0.0485772	1.64661e-16	0.99782	0.99782	1_to_1	identical gene model		4	4	1	1	0									0	Orphanet_157820	0.47825	0
Fibroblast	ENSG00000256518	FOLR1P1	ENSG00000256518	CHM13_G0009855	AP000812.3	AP000812.3	unprocessed_pseudogene	unprocessed_pseudogene	2	2.21	2	2.21	0	0			0	0	1_to_1	identical gene model		3	3	1	1	0	Variation											0
Fibroblast	ENSG00000256525	POLG2	ENSG00000256525	CHM13_G0025108	POLG2	POLG2	protein_coding	protein_coding	4.66613	5.2065	4.05	4.455	1	1	-0.0483941	1.89635e-16	0.927641	0.927641	1_to_1	identical gene model		8;5;9;11;9;5;4;3;5;4;4;4	8;5;9;11;9;5;4;3;5;4;4;4	12	12	0	Clone Problem, Gap				1	?Mitochondrial DNA depletion syndrome 16 (hepatic type);?Mitochondrial DNA depletion syndrome 16B (neuroophthalmic type);Progressive external ophthalmoplegia with mitochondrial DNA deletions, autosomal dominant 4	3;3;3	known_molec_cause;known_molec_cause;known_molec_cause	0	Orphanet_254892	0.70454	0
Fibroblast	ENSG00000256533		ENSG00000256533	CHM13_G0010669	AP002373.2	AP002373.2	processed_pseudogene	processed_pseudogene	0.563636	0.661818	0.47	0.53	0	0			0	0	1_to_1	identical gene model		1	1	1	1	0												0
Fibroblast	ENSG00000256537	SMIM10L1	ENSG00000256537	CHM13_G0011577	SMIM10L1	SMIM10L1	protein_coding	protein_coding	34.2278	39.5257	32.97	39.53	1	1	-0.0700921	1.02299e-16	0.00687062	0.0067531	1_to_1	exon_length_diff		1	1	1	1	0	Variation, Unknown								0	GO_0050913	0.028969	0
Fibroblast	ENSG00000256538		ENSG00000256538	CHM13_G0011995	AC046130.2	AC046130.2	lncRNA	lncRNA	0.24	0.276	0.21	0.27	0	0			0.6125	0.635294	1_to_1	identical gene model	0.998805	4;3	4;3	2	2	0												0
Fibroblast	ENSG00000256540	IQSEC3-AS1	ENSG00000256540	CHM13_G0011163	AC007406.3	AC007406.3	lncRNA	lncRNA	0.423333	0.496667	0.44	0.52	0	0			0.583333	0.541667	1_to_1	exon_length_diff		3;2	3;2	2	2	0	Variation, Gap								0	EFO_0000729	0.018294	0
Fibroblast	ENSG00000256542		ENSG00000256542	CHM13_G0014148	AC148477.2	AC148477.2	lncRNA	lncRNA					0	0			0.5	0.5	1_to_1	identical gene model		2	2	1	1	0	Gap											0
Fibroblast	ENSG00000256546	LINC02985	ENSG00000256546	CHM13_G0013860	AC156455.1	AC156455.1	lncRNA	lncRNA	2.35281	2.70677	1.07	1.35	1	1	-0.0482753	1.32821e-16	0.81772	0.81772	1_to_1	identical gene model		4;3;3;3;2;2	4;3;3;3;2;2	6	6	0	Gap								0	EFO_0000182	0.0036033	0
Fibroblast	ENSG00000256551	LINC02369	ENSG00000256551	CHM13_G0014035	LINC02369	LINC02369	lncRNA	lncRNA					0	0					1_to_1	identical gene model	0.999894	5;5;4;5;5;5;5;3;4;3;3	5;5;4;5;5;5;5;3;4;3;3	11	11	0												0
Fibroblast	ENSG00000256552		ENSG00000256552	CHM13_G0011441	AC092745.2	AC092745.2	transcribed_processed_pseudogene	transcribed_processed_pseudogene	1.55	1.70571	1.17	1.27	1	1	-0.0501847	7.86697e-17	0.594921	0.594921	1_to_1	identical gene model		2;1	2;1	2	2	0	Variation											0
Fibroblast	ENSG00000256553	TRAV1-2	ENSG00000256553	CHM13_G0015837	TRAV1-2	TRAV1-2	TR_V_gene	TR_V_gene					0	0					1_to_1	identical gene model	0.998908	2	2	1	1	0	GRC Housekeeping								0	EFO_0000365	0.037668	0
Fibroblast	ENSG00000256557		ENSG00000256557	CHM13_G0011858	AC009509.4	AC009509.4	processed_pseudogene	processed_pseudogene	3.73	4.26	3.73	4.26	0	0			0	0	1_to_1	identical gene model		1	1	1	1	0												0
Fibroblast	ENSG00000256560	LINC01486	ENSG00000256560	CHM13_G0013533	LINC01486	LINC01486	lncRNA	lncRNA					0	0					1_to_1	identical gene model		3	3	1	1	0												0
Fibroblast	ENSG00000256563	NANOGNBP2	ENSG00000256563	CHM13_G0014184	NANOGNBP2	NANOGNBP2	processed_pseudogene	processed_pseudogene	0.59	0.65	0.59	0.65	0	0			0	0	1_to_1	identical gene model		1	1	1	1	0	Clone Problem											0
Fibroblast	ENSG00000256564		ENSG00000256564	CHM13_G0011695	AC007552.2	AC007552.2	lncRNA	lncRNA	1.03	1.25333	0.88	1.09	0	0			0	0	1_to_1	identical gene model		2	2	1	1	0									0	EFO_0000641	0.0070975	0
Fibroblast	ENSG00000256566		ENSG00000256566	CHM13_G0034228	AL049650.1	AL049650.1	protein_coding	protein_coding	1.46262	1.68732	1.185	1.37	1	1	-0.0485451	1.98902e-16	0.902801	0.902801	1_to_1	identical gene model		7	7	1	1	0												0
Fibroblast	ENSG00000256568		ENSG00000256568	CHM13_G0009893	AP002761.2	AP002761.2	lncRNA	lncRNA					0	0					1_to_1	identical gene model	0.999222	3;2	3;2	2	2	0												0
Fibroblast	ENSG00000256569		ENSG00000256569	CHM13_G0013810	AC069234.3	AC069234.3	lncRNA	lncRNA					0	0			1	1	1_to_1	identical gene model	0.998817	2	2	1	1	0												0
Fibroblast	ENSG00000256571		ENSG00000256571	CHM13_G0012786	AC079866.2	AC079866.2	lncRNA	lncRNA	1.63143	1.86429	1.26	1.5	0	0			0	0	1_to_1	identical gene model		2	2	1	1	0									0	EFO_1001841	0.044187	0
Fibroblast	ENSG00000256574	OR13A1	ENSG00000256574	CHM13_G0006218	OR13A1	OR13A1	protein_coding	protein_coding	0.11	0.14	0.11	0.14	0	0			0.75	0.75	1_to_1	identical gene model	0.999904	4;4;3	4;4;3	3	3	0	Variation, GRC Housekeeping								0	MONDO_0021637;EFO_0000349	0.18479	0
Fibroblast	ENSG00000256576	LINC02361	ENSG00000256576	CHM13_G0014143	LINC02361	LINC02361	lncRNA	lncRNA	2.9878	3.47456	2.87	3.36	1	1	-0.0469178	2.65381e-06	0	0	1_to_1	identical gene model	0.998798	2	2	1	1	0									0	MONDO_0100096	0.0067705	0
Fibroblast	ENSG00000256577	SLC6A12-AS1	ENSG00000256577	CHM13_G0011166	AC007406.4	AC007406.4	lncRNA	lncRNA					0	0					1_to_1	identical gene model		3	3	1	1	0									0	EFO_0002690	0.0018852	0
Fibroblast	ENSG00000256579																									0												0
Fibroblast	ENSG00000256581	NLRP9P1	ENSG00000256581	CHM13_G0014049	NLRP9P1	NLRP9P1	unprocessed_pseudogene	unprocessed_pseudogene	0.32	0.41	0.32	0.41	0	0			0	0	1_to_1	exon_length_diff		2	2	1	1	0												0
Fibroblast	ENSG00000256582	LINC02390	ENSG00000256582	CHM13_G0011508	LINC02390	LINC02390	lncRNA	lncRNA					0	0					1_to_1	identical gene model		2	2	1	1	0	Variation											0
Fibroblast	ENSG00000256586																									0												0
Fibroblast	ENSG00000256588		ENSG00000256588	CHM13_G0008452	AC027544.2	AC027544.2	lncRNA	lncRNA	0.905	1	0.905	1	0	0			0	0	1_to_1	identical gene model		2	2	1	1	0												0
Fibroblast	ENSG00000256589	ENPP7P5	ENSG00000256589	CHM13_G0011438	ENPP7P5	ENPP7P5	unprocessed_pseudogene	unprocessed_pseudogene	0.56	0.653333	0.39	0.49	0	0			0	0	1_to_1	exon_length_diff		3	3	1	1	0												0
Fibroblast	ENSG00000256590	TRDV3	ENSG00000256590	CHM13_G0015909	TRDV3	TRDV3	TR_V_gene	TR_V_gene					0	0					1_to_1	identical gene model		2	2	1	1	0	GRC Housekeeping								0	MONDO_0013730	0.0014783	0
Fibroblast	ENSG00000256591		ENSG00000256591	CHM13_G0009304	AP003108.2	AP003108.2	protein_coding	protein_coding	6.98362	8.07571	6.685	7.5	1	1	-0.0484493	1.77262e-05	0.989216	0.989125	1_to_1	exon_length_diff		4;5;4;1;5;7;6;6	4;5;4;1;5;7;6;6	8	8	0	Variation								0	Orphanet_29072	0.54438	0
Fibroblast	ENSG00000256594		ENSG00000256594	CHM13_G0011504	AC010186.2	AC010186.2	transcribed_unprocessed_pseudogene	transcribed_unprocessed_pseudogene	4.49825	5.14	3.59	4.25	1	1	-0.0510387	3.22054e-15	0.743751	0.742852	1_to_1	exon_length_diff		4;5;5;4	4;5;5;4	4	4	0												0
Fibroblast	ENSG00000256596		ENSG00000256596	CHM13_G0013944	AC026358.1	AC026358.1	lncRNA	lncRNA	0.2375	0.268182	0.2	0.23	0	0			0	0	1_to_1	identical gene model	0.99971	2	2	1	1	0												0
Fibroblast	ENSG00000256597	LINC02393	ENSG00000256597	CHM13_G0014030	LINC02393	LINC02393	lncRNA	lncRNA	0.16	0.19	0.16	0.19	0	0			0.8	0.8	1_to_1	exon_length_diff		2;3;3	2;3;3	3	3	0												0
Fibroblast	ENSG00000256603		ENSG00000256603	CHM13_G0010649	AP003170.4	AP003170.4	lncRNA	lncRNA	0.884	1.37	0.62	1.37	0	0			0	0	1_to_1	exon_length_diff		2	2	1	1	0									0	MONDO_0100096	0.0086094	0
Fibroblast	ENSG00000256604																									0												0
Fibroblast	ENSG00000256609		ENSG00000256609	CHM13_G0013752	AC084880.3	AC084880.3	lncRNA	lncRNA					0	0					1_to_1	identical gene model		2	2	1	1	0									0	EFO_0005842	0.0024656	0
Fibroblast	ENSG00000256612	CYP2B7P	ENSG00000256612	CHM13_G0028772	CYP2B7P	CYP2B7P	transcribed_unprocessed_pseudogene	transcribed_unprocessed_pseudogene	0.771905	0.856905	0.635	0.625	1	1	-0.0435384	0.277962	0.561124	0.560919	1_to_1	exon_length_diff		4;9;5;9;4;3	4;9;5;9;4;3	6	6	0	Variation								0	EFO_0008453	0.0022175	0
Fibroblast	ENSG00000256614	AK6P1	ENSG00000256614	CHM13_G0012002	AK6P1	AK6P1	processed_pseudogene	processed_pseudogene					0	0					1_to_1	identical gene model		1	1	1	1	0												0
Fibroblast	ENSG00000256615		ENSG00000256615	CHM13_G0011759	AC010197.1	AC010197.1	lncRNA	lncRNA					0	0					1_to_1	exon_length_diff		2	2	1	1	0												0
Fibroblast	ENSG00000256616	ADGRA3P1	ENSG00000256616	CHM13_G0025987	AP002414.2	AP002414.2	transcribed_processed_pseudogene	transcribed_processed_pseudogene	0.643922	0.7286	0.46	0.51	1	1	-0.0634709	2.58887e-06	0.458425	0.477411	1_to_1	exon_length_diff		1;1	1;1	2	2	0												0
Fibroblast	ENSG00000256618		ENSG00000256618	CHM13_G0023593	MTRNR2L1	MTRNR2L1	protein_coding	protein_coding	0.52	0.56	0.52	0.56	0	0			0	0	1_to_1	identical gene model		1	1	1	1	0	Path Problem		High Signal Region						0	MONDO_0002013;EFO_1000635	0.32356	0
Fibroblast	ENSG00000256625		ENSG00000256625	CHM13_G0011849	AC092747.2	AC092747.2	unprocessed_pseudogene	unprocessed_pseudogene	0.551333	0.659333	0.48	0.56	0	0			0.566667	0.56	1_to_1	identical gene model		8	8	1	1	0												0
Fibroblast	ENSG00000256626		ENSG00000256626	CHM13_G0011524	AC024224.1	AC024224.1	unprocessed_pseudogene	unprocessed_pseudogene					0	0					1_to_1	identical gene model		4	4	1	1	0												0
Fibroblast	ENSG00000256627		ENSG00000256627	CHM13_G0011685	AC073651.2	AC073651.2	processed_pseudogene	processed_pseudogene					0	0					1_to_1	identical gene model	0.998982	2	2	1	1	0												0
Fibroblast	ENSG00000256628	ZBTB11-AS1	ENSG00000256628	CHM13_G0039321	ZBTB11-AS1	ZBTB11-AS1	lncRNA	lncRNA	7.42092	4.50317	7.19	4.38	1	1	0.8571	2.56784e-32	0.219457	0.575017	1_to_1	identical gene model	0.999271	1	1	1	1	0			High Signal Region									0
Fibroblast	ENSG00000256629																									0												0
Fibroblast	ENSG00000256630		ENSG00000256630	CHM13_G0014043	AC090424.1	AC090424.1	unprocessed_pseudogene	unprocessed_pseudogene					0	0					1_to_1	identical gene model	0.998906	2	2	1	1	0												0
Fibroblast	ENSG00000256632		ENSG00000256632	CHM13_G0014170	AC135586.2	AC135586.2	lncRNA	lncRNA	1.35667	1.54333	1.08	1.19	0	0			0.997579	0.997579	1_to_1	identical gene model		5	5	1	1	0				High Signal Region					0	EFO_0000384	0.0046981	0
Fibroblast	ENSG00000256633	PDE2A-AS2	ENSG00000256633	CHM13_G0009876	PDE2A-AS2	PDE2A-AS2	lncRNA	lncRNA	1.83	2.18414	1.295	1.7	1	1	-0.0466161	2.52867e-16	0	0	1_to_1	identical gene model	0.999381	2	2	1	1	0												0
Fibroblast	ENSG00000256637	LINC01965	ENSG00000256637	CHM13_G0031835	LINC01965	LINC01965	lncRNA	lncRNA					0	0					1_to_1	exon_length_diff		4;3;2;2;3;3;2	4;3;2;2;3;3;2	7	7	0	Path Problem								0	EFO_0001064	0.0076982	0
Fibroblast	ENSG00000256640		ENSG00000256640	CHM13_G0011839	AC023051.2	AC023051.2	processed_pseudogene	processed_pseudogene					0	0					1_to_1	identical gene model	0.996077	1	1	1	1	0												0
Fibroblast	ENSG00000256642	LINC00273	ENSG00000256642	CHM13_G0021445	LINC00273	LINC00273	lncRNA	lncRNA					0	0					1_to_1	identical gene model	0.999311	1	1	1	1	0	Gap								0	EFO_0000311	0.019957	0
Fibroblast	ENSG00000256643	LINC02441	ENSG00000256643	CHM13_G0014033	LINC02441	LINC02441	lncRNA	lncRNA					0	0					1_to_1	identical gene model		3	3	1	1	0									0	EFO_0000729	0.015743	0
Fibroblast	ENSG00000256646		ENSG00000256646	CHM13_G0050436	AC010132.3	AC010132.3	protein_coding	protein_coding	0.442941	0.51	0.36	0.41	0	0			0.999808	0.999787	1_to_1	identical gene model	0.999483	9;7	9;7	2	2	0												0
Fibroblast	ENSG00000256650	RERG-IT1	ENSG00000256650	CHM13_G0011677	RERG-IT1	RERG-IT1	lncRNA	lncRNA					0	0					1_to_1	identical gene model		2	2	1	1	0									0	EFO_0005842	0.0048812	0
Fibroblast	ENSG00000256651		ENSG00000256651	CHM13_G0011558	AC006518.1	AC006518.1	unprocessed_pseudogene	unprocessed_pseudogene	0.702857	0.845	0.49	0.575	0	0			0	0	1_to_1	identical gene model		1	1	1	1	0	Variation											0
Fibroblast	ENSG00000256654		ENSG00000256654	CHM13_G0011283	AC005906.2	AC005906.2	lncRNA	lncRNA					0	0			0.996732	0.996732	1_to_1	exon_length_diff		9;2;8;3;5;3;6;6;5;6;7;5;6;7;6;7;5;4;3;2	9;2;8;3;5;3;6;6;5;6;7;5;6;7;6;7;5;4;3;2	20	20	0									0	MONDO_0100096	0.013794	0
Fibroblast	ENSG00000256657		ENSG00000256657	CHM13_G0011579	AC244131.1	AC244131.1	unprocessed_pseudogene	unprocessed_pseudogene	0.2	0.24	0.2	0.24	0	0			0	0	1_to_1	identical gene model		1	1	1	1	0	Variation, Unknown											0
Fibroblast	ENSG00000256658		ENSG00000256658	CHM13_G0011618	AC008115.1	AC008115.1	lncRNA	lncRNA					0	0					1_to_1	identical gene model		2	2	1	1	0												0
Fibroblast	ENSG00000256659	LINC02368	ENSG00000256659	CHM13_G0014036	LINC02368	LINC02368	lncRNA	lncRNA					0	0					1_to_1	identical gene model		4;3;5;3;2;2	4;3;5;3;2;2	6	6	0												0
Fibroblast	ENSG00000256660	CLEC12B	ENSG00000256660	CHM13_G0011521	CLEC12B	CLEC12B	protein_coding	protein_coding	2.32833	2.58444	0.745	0.815	0	0			0.74869	0.745822	1_to_1	identical gene model	0.998344	6;6;5;2;5	6;6;5;2;5	5	5	0									0	EFO_0007937	0.11413	0
Fibroblast	ENSG00000256661	A2ML1-AS1	ENSG00000256661	CHM13_G0011464	A2ML1-AS1	A2ML1-AS1	lncRNA	lncRNA					0	0					1_to_1	identical gene model		2	2	1	1	0												0
Fibroblast	ENSG00000256663		ENSG00000256663	CHM13_G0011741	AC112777.1	AC112777.1	processed_pseudogene	processed_pseudogene	3.629	2.3278	1.815	1.43	1	1	0.747036	2.04277e-09	0.403	0.602558	1_to_1	identical gene model		1	1	1	1	0			Low Mappability									0
Fibroblast	ENSG00000256664		ENSG00000256664	CHM13_G0012905	AC025423.2	AC025423.2	processed_pseudogene	processed_pseudogene					0	0			1	1	1_to_1	identical gene model		1	1	1	1	0												0
Fibroblast	ENSG00000256667	KLRA1P	ENSG00000256667	CHM13_G0011547	KLRA1P	KLRA1P	transcribed_unprocessed_pseudogene	transcribed_unprocessed_pseudogene	1.45625	1.76714	1.315	1.745	1	1	-0.176481	0.0443488	0.556604	0.525328	1_to_1	exon_length_diff		7;5;6	7;5;6	3	3	0									0	EFO_0007328	0.027349	0
Fibroblast	ENSG00000256670	RASSF3-DT	ENSG00000256670	CHM13_G0012808	AC078962.4	AC078962.4	lncRNA	lncRNA	5.75	7.35	5.75	7.35	0	0			0	0	1_to_1	identical gene model		2	2	1	1	0												0
Fibroblast	ENSG00000256671	LIMS4	ENSG00000256671	CHM13_G0031979	LIMS4	LIMS4	protein_coding	protein_coding	2.53	3.12	2.53	3.48	0	0			0.993053	0.9844	1_to_1	identical gene model		9;10;3;3;2	9;10;3;3;2	5	5	0	Gap, Path Problem		Low Mappability	High Signal Region					0	EFO_0004528	0.045535	0
Fibroblast	ENSG00000256672	LINC02455	ENSG00000256672	CHM13_G0011178	LINC02455	LINC02455	lncRNA	lncRNA					0	0					1_to_1	identical gene model		3	3	1	1	0												0
Fibroblast	ENSG00000256673		ENSG00000256673	CHM13_G0011494	AC141557.1	AC141557.1	unprocessed_pseudogene	unprocessed_pseudogene	0.67	0.79	0.67	0.79	0	0			0	0	1_to_1	identical gene model	0.998843	4	4	1	1	0												0
Fibroblast	ENSG00000256674		ENSG00000256674	CHM13_G0010675	AC020549.2	AC020549.2	processed_pseudogene	processed_pseudogene	0.353333	0.404167	0.33	0.365	0	0			0	0	1_to_1	identical gene model	0.999444	1	1	1	1	0												0
Fibroblast	ENSG00000256678		ENSG00000256678	CHM13_G0012901	AC025423.3	AC025423.3	processed_pseudogene	processed_pseudogene	1.43667	1.60667	1.5	1.62	0	0			0	0	1_to_1	identical gene model		1	1	1	1	0												0
Fibroblast	ENSG00000256681	MIX23P5	ENSG00000256681	CHM13_G0009915	CCDC58P5	CCDC58P5	processed_pseudogene	processed_pseudogene					0	0					1_to_1	identical gene model		2	2	1	1	0												0
Fibroblast	ENSG00000256682		ENSG00000256682	CHM13_G0011561	AC006518.2	AC006518.2	transcribed_processed_pseudogene	transcribed_processed_pseudogene	0.466667	0.57	0.46	0.57	0	0			0.25	0.25	1_to_1	identical gene model		1;2	1;2	2	2	0	Variation											0
Fibroblast	ENSG00000256683	ZNF350	ENSG00000256683	CHM13_G0029433	ZNF350	ZNF350	protein_coding	protein_coding	10.0151	11.3787	10.42	11.9	1	1	-0.0495978	7.70404e-17	0.419833	0.419833	1_to_1	identical gene model		5;5;5;4;5;4;4;2;2	5;5;5;4;5;4;4;2;2	9	9	0									0	EFO_0002890	0.074944	0
Fibroblast	ENSG00000256684	LINC02737	ENSG00000256684	CHM13_G0010389	LINC02737	LINC02737	lncRNA	lncRNA					0	0					1_to_1	identical gene model		4	4	1	1	0												0
Fibroblast	ENSG00000256686		ENSG00000256686	CHM13_G0011818	AC019209.3	AC019209.3	lncRNA	lncRNA	1.24	1.33	1.24	1.33	0	0			0	0	1_to_1	identical gene model		3	3	1	1	0												0
Fibroblast	ENSG00000256690	STX5-DT	ENSG00000256690	CHM13_G0009392	AP001160.1	AP001160.1	lncRNA	lncRNA	2.94364	3.34163	2.055	2.39	1	1	-0.051048	7.23376e-17	0.897071	0.897071	1_to_1	identical gene model		2;2	2;2	2	2	0												0
Fibroblast	ENSG00000256691		ENSG00000256691	CHM13_G0011246	AC005908.2	AC005908.2	lncRNA	lncRNA					0	0					1_to_1	identical gene model		2	2	1	1	0									0	EFO_0003060	0.030734	0
Fibroblast	ENSG00000256694		ENSG00000256694	CHM13_G0011162	AC026369.2	AC026369.2	lncRNA	lncRNA	0.713333	0.823333	0.615	0.745	0	0			0.0833333	0.0833333	1_to_1	identical gene model	0.99881	2	2	1	1	0	Variation, Gap								0	EFO_0000384	0.018639	0
Fibroblast	ENSG00000256695		ENSG00000256695	CHM13_G0013786	AC003982.1	AC003982.1	lncRNA	lncRNA					0	0					1_to_1	identical gene model		3;4	3;4	2	2	0									0	EFO_0003060	0.030734	0
Fibroblast	ENSG00000256699	TMEM132D-AS2	ENSG00000256699	CHM13_G0014053	TMEM132D-AS2	TMEM132D-AS2	lncRNA	lncRNA					0	0					1_to_1	identical gene model	0.99966	5	5	1	1	0												0
Fibroblast	ENSG00000256704	ENTR1P1	ENSG00000256704	CHM13_G0026679	ENTR1P1	ENTR1P1	processed_pseudogene	processed_pseudogene					0	0					1_to_1	identical gene model	0.998956	1	1	1	1	0												0
Fibroblast	ENSG00000256705		ENSG00000256705	CHM13_G0017586	AL137779.1	AL137779.1	lncRNA	lncRNA	1.76	1.9375	1.235	1.365	0	0			0	0	1_to_1	identical gene model		2	2	1	1	0												0
Fibroblast	ENSG00000256706		ENSG00000256706	CHM13_G0011199	AC005342.2	AC005342.2	lncRNA	lncRNA					0	0					1_to_1	identical gene model		2	2	1	1	0												0
Fibroblast	ENSG00000256708		ENSG00000256708	CHM13_G0012880	AC007458.1	AC007458.1	processed_pseudogene	processed_pseudogene					0	0					1_to_1	identical gene model		1	1	1	1	0												0
Fibroblast	ENSG00000256709	CSGALNACT2P2	ENSG00000256709	CHM13_G0059086	AL133271.1	AL133271.1	processed_pseudogene	processed_pseudogene					0	0					1_to_1	identical gene model		1	1	1	1	0												0
Fibroblast	ENSG00000256712		ENSG00000256712	CHM13_G0011576	AC134349.1	AC134349.1	lncRNA	lncRNA	1.42667	1.76	1.36	1.76	0	0			0	0	1_to_1	identical gene model		2	2	1	1	0	Variation, Unknown								0	EFO_0002496	0.051956	0
Fibroblast	ENSG00000256713	PGA5	ENSG00000256713	CHM13_G0009294	PGA5	PGA5	protein_coding	protein_coding	0.4875	0.520526	0.37	0.39	1	0	-0.0495178	1.01264e-16	0.893881	0.892566	1_to_1	identical gene model		9;3;2;3;4;3	9;3;2;3;4;3	6	6	0									0	EFO_0004607	0.5645	0
Fibroblast	ENSG00000256714		ENSG00000256714	CHM13_G0011771	AC087318.1	AC087318.1	lncRNA	lncRNA					0	0					1_to_1	identical gene model		2	2	1	1	0												0
Fibroblast	ENSG00000256715																									0												0
Fibroblast	ENSG00000256717	LINC02698	ENSG00000256717	CHM13_G0010691	LINC02698	LINC02698	lncRNA	lncRNA					0	0					1_to_1	identical gene model		3	3	1	1	0												0
Fibroblast	ENSG00000256720	BTG1P1	ENSG00000256720	CHM13_G0011479	BTG1P1	BTG1P1	processed_pseudogene	processed_pseudogene					0	0					1_to_1	identical gene model		1	1	1	1	0												0
Fibroblast	ENSG00000256721	CACNA1C-IT3	ENSG00000256721	CHM13_G0011208	CACNA1C-IT3	CACNA1C-IT3	lncRNA	lncRNA	1.105	1.31	1.105	1.31	0	0			0	0	1_to_1	identical gene model		3	3	1	1	0	Variation								0	EFO_0000707	0.026021	0
Fibroblast	ENSG00000256723		ENSG00000256723	CHM13_G0009924	AP003717.3	AP003717.3	processed_pseudogene	processed_pseudogene	0.265	0.295	0.265	0.295	0	0			0	0	1_to_1	identical gene model	0.999491	1	1	1	1	0												0
Fibroblast	ENSG00000256732		ENSG00000256732	CHM13_G0013993	AC006065.4	AC006065.4	lncRNA	lncRNA					0	0					1_to_1	identical gene model	0.996795	2;2;3;2	2;2;3;2	4	4	0									0	EFO_0000182	0.0057108	0
Fibroblast	ENSG00000256733	LINC02954	ENSG00000256733	CHM13_G0009287	AP003721.2	AP003721.2	lncRNA	lncRNA					0	0					1_to_1	identical gene model	0.9993	3;4;4	3;4;4	3	3	0												0
Fibroblast	ENSG00000256734		ENSG00000256734	CHM13_G0008448	AC027544.3	AC027544.3	processed_pseudogene	processed_pseudogene	0.655	0.735	0.655	0.735	0	0			0	0	1_to_1	identical gene model		1	1	1	1	0												0
Fibroblast	ENSG00000256737	RBBP4P5	ENSG00000256737	CHM13_G0015830	RBBP4P5	RBBP4P5	processed_pseudogene	processed_pseudogene					0	0					1_to_1	exon_count_diff		1	2	1	1	0	GRC Housekeeping											0
Fibroblast	ENSG00000256739		ENSG00000256739	CHM13_G0009867	AP002892.2	AP002892.2	lncRNA	lncRNA					0	0					1_to_1	identical gene model	0.99418	2	2	1	1	0									0	MONDO_0100096	0.009021	0
Fibroblast	ENSG00000256742	KDM2B-DT	ENSG00000256742	CHM13_G0013838	KDM2B-DT	KDM2B-DT	lncRNA	lncRNA	1.75241	2.02704	1.43	1.63	1	1	-0.0473316	2.42345e-16	0.211979	0.211979	1_to_1	identical gene model		2	2	1	1	0	GRC Housekeeping, Clone Problem								0	EFO_1001974	0.0033745	0
Fibroblast	ENSG00000256745	ARPC3P3	ENSG00000256745	CHM13_G0010340	AP002784.2	AP002784.2	processed_pseudogene	processed_pseudogene	13.08	9.04431	9.9	7.415	1	1	0.726487	1.34247e-09	0.0115291	0.0104762	1_to_1	identical gene model	0.997812	1	1	1	1	0												0
Fibroblast	ENSG00000256746	MADD-AS1	ENSG00000256746	CHM13_G0008863	MADD-AS1	MADD-AS1	lncRNA	lncRNA					0	0			1	1	1_to_1	identical gene model	0.999161	3;3	3;3	2	2	0									0	EFO_1001841	0.041585	0
Fibroblast	ENSG00000256747		ENSG00000256747	CHM13_G0011867	AC009511.2	AC009511.2	lncRNA	lncRNA					0	0			1	1	1_to_1	identical gene model		2	2	1	1	0												0
Fibroblast	ENSG00000256748		ENSG00000256748	CHM13_G0011269	AC005832.2	AC005832.2	processed_pseudogene	processed_pseudogene					0	0					1_to_1	identical gene model	0.99846	1	1	1	1	0												0
Fibroblast	ENSG00000256750	LINC02423	ENSG00000256750	CHM13_G0013740	LINC02423	LINC02423	lncRNA	lncRNA					0	0					1_to_1	identical gene model		2;3;2	2;3;2	3	3	0												0
Fibroblast	ENSG00000256751	PLBD1-AS1	ENSG00000256751	CHM13_G0011659	PLBD1-AS1	PLBD1-AS1	lncRNA	lncRNA	0.430541	0.446585	0.38	0.35	1	1	-0.0493714	1.12338e-16	0.210899	0.213862	1_to_1	identical gene model	0.999701	5;4;5	5;4;5	3	3	0									0	EFO_0000729	0.0030057	0
Fibroblast	ENSG00000256752	HPRT1P3	ENSG00000256752	CHM13_G0010335	HPRT1P3	HPRT1P3	processed_pseudogene	processed_pseudogene					0	0					1_to_1	identical gene model	0.998958	1	1	1	1	0												0
Fibroblast	ENSG00000256756	TIMM17BP1	ENSG00000256756	CHM13_G0011705	TIMM17BP1	TIMM17BP1	processed_pseudogene	processed_pseudogene					0	0					1_to_1	identical gene model		1	1	1	1	0												0
Fibroblast	ENSG00000256757		ENSG00000256757	CHM13_G0010641	AP002840.1	AP002840.1	lncRNA	lncRNA					0	0					1_to_1	identical gene model	0.999196	4	4	1	1	0												0
Fibroblast	ENSG00000256762	STH	ENSG00000256762	CHM13_G0024551	STH	STH	protein_coding	protein_coding					0	0					1_to_1	identical gene model	0.99775	1	1	1	1	0	Variation, Unknown, GRC Housekeeping, Gap								0	MONDO_0005147	0.17647	0
Fibroblast	ENSG00000256769	CACNA1C-AS3	ENSG00000256769	CHM13_G0011211	CACNA1C-AS3	CACNA1C-AS3	lncRNA	lncRNA	4.21	4.79	4.21	4.79	0	0			0	0	1_to_1	identical gene model		2	2	1	1	0												0
Fibroblast	ENSG00000256771	ZNF253	ENSG00000256771	CHM13_G0028067	ZNF253	ZNF253	protein_coding	protein_coding	0.634	0.694583	0.5	0.555	1	1	-0.0468453	3.60077e-16	0.916376	0.916376	1_to_1	identical gene model		4;3;2;2;4	4;3;2;2;4	5	5	0									0	EFO_0001064	0.051956	0
Fibroblast	ENSG00000256774		ENSG00000256774	CHM13_G0011776	AC087241.1	AC087241.1	processed_pseudogene	processed_pseudogene					0	0					1_to_1	identical gene model		1	1	1	1	0												0
Fibroblast	ENSG00000256777	PDCL3P7	ENSG00000256777	CHM13_G0012854	PDCL3P7	PDCL3P7	processed_pseudogene	processed_pseudogene					0	0					1_to_1	identical gene model		1	1	1	1	0												0
Fibroblast	ENSG00000256779	SRSF8BP	ENSG00000256779	CHM13_G0010362	AP002383.3	AP002383.3	transcribed_processed_pseudogene	transcribed_processed_pseudogene	0.96	1.07889	0.81	0.96	0	0			0	0	1_to_1	identical gene model		1;2	1;2	2	2	0	Clone Problem											0
Fibroblast	ENSG00000256783		ENSG00000256783	CHM13_G0014158	AC079031.1	AC079031.1	lncRNA	lncRNA					0	0					1_to_1	identical gene model		2	2	1	1	0	Clone Problem		High Signal Region									0
Fibroblast	ENSG00000256789		ENSG00000256789	CHM13_G0009431	AP000753.2	AP000753.2	lncRNA	lncRNA					0	0			1	1	1_to_1	identical gene model		3	3	1	1	0												0
Fibroblast	ENSG00000256797	KLRF2	ENSG00000256797	CHM13_G0011515	KLRF2	KLRF2	protein_coding	protein_coding					0	0					1_to_1	identical gene model	0.996717	6	6	1	1	0									0	EFO_0008447	0.23597	0
Fibroblast	ENSG00000256799		ENSG00000256799	CHM13_G0011272	AC005832.3	AC005832.3	processed_pseudogene	processed_pseudogene	0.9	1.1	0.9	1.1	0	0			0	0	1_to_1	identical gene model		2	2	1	1	0												0
Fibroblast	ENSG00000256802		ENSG00000256802	CHM13_G0018264	AC022613.1	AC022613.1	lncRNA	lncRNA	1.00035	0.938077	0.76	0.68	1	1	0.368245	3.98958e-05	0.0256567	0.0293573	1_to_1	exon_length_diff		2;2	2;2	2	2	0	Missing sequence, Variation								0	EFO_0000280	0.059273	0
Fibroblast	ENSG00000256803		ENSG00000256803	CHM13_G0011522	AC024224.2	AC024224.2	lncRNA	lncRNA	0.59	0.65	0.59	0.65	0	0			0	0	1_to_1	identical gene model		3	3	1	1	0												0
Fibroblast	ENSG00000256804		ENSG00000256804	CHM13_G0014139	AC138466.2	AC138466.2	processed_pseudogene	processed_pseudogene					0	0			1	1	1_to_1	exon_length_diff		1	1	1	1	0												0
Fibroblast	ENSG00000256806	C17orf100	ENSG00000256806	CHM13_G0022948	C17orf100	C17orf100	protein_coding	protein_coding	6.59415	7.55984	5.71	6.58	1	1	-0.0503756	2.27227e-16	0.491885	0.491716	1_to_1	identical gene model	0.999611	1;2;2	1;2;2	3	3	0	Variation								0	EFO_0009270	0.14615	0
Fibroblast	ENSG00000256810		ENSG00000256810	CHM13_G0014097	AC078925.1	AC078925.1	lncRNA	lncRNA	0.271111	0.286667	0.22	0.23	0	0			0	0	1_to_1	exon_length_diff		2	2	1	1	0									0	HP_0001636	0.0034013	0
Fibroblast	ENSG00000256811		ENSG00000256811	CHM13_G0013850	AC079360.1	AC079360.1	lncRNA	lncRNA					0	0					1_to_1	identical gene model	0.995069	3	3	1	1	0												0
Fibroblast	ENSG00000256812	CAPNS2	ENSG00000256812	CHM13_G0021748	CAPNS2	CAPNS2	protein_coding	protein_coding	1.61	1.79773	0.61	0.665	1	1	-0.049003	1.10303e-16	0	0	1_to_1	identical gene model		1	1	1	1	0									0	MONDO_0004975	0.36958	0
Fibroblast	ENSG00000256813		ENSG00000256813	CHM13_G0009274	AP000777.3	AP000777.3	lncRNA	lncRNA					0	0			1	1	1_to_1	identical gene model	0.998097	2	2	1	1	0												0
Fibroblast	ENSG00000256814		ENSG00000256814	CHM13_G0013971	AC122688.2	AC122688.2	lncRNA	lncRNA					0	0					1_to_1	identical gene model		2	2	1	1	0												0
Fibroblast	ENSG00000256815																									0												0
Fibroblast	ENSG00000256817	TPT1P12	ENSG00000256817	CHM13_G0011481	TPT1P12	TPT1P12	processed_pseudogene	processed_pseudogene					0	0					1_to_1	identical gene model	0.996743	1	1	1	1	0												0
Fibroblast	ENSG00000256818																									0												0
Fibroblast	ENSG00000256822																									0												0
Fibroblast	ENSG00000256824		ENSG00000256824	CHM13_G0009447	AP000721.2	AP000721.2	lncRNA	lncRNA	2.1	2.32	2.1	2.32	0	0			0.987654	0.987179	1_to_1	exon_length_diff		2;2	2;2	2	2	0									0	EFO_0000702	0.0055011	0
Fibroblast	ENSG00000256825		ENSG00000256825	CHM13_G0014197	AC026786.1	AC026786.1	protein_coding	protein_coding					0	0			1	1	1_to_1	identical gene model		11	11	1	1	0	Gap			High Signal Region								0
Fibroblast	ENSG00000256826	ATP5MFP4	ENSG00000256826	CHM13_G0025109	ATP5MFP4	ATP5MFP4	processed_pseudogene	processed_pseudogene	7.63		7.63		0	0					1_to_1	identical gene model		1	1	1	1	0	Clone Problem, Gap											0
Fibroblast	ENSG00000256827		ENSG00000256827	CHM13_G0013942	AC068790.1	AC068790.1	processed_pseudogene	processed_pseudogene					0	0					1_to_1	identical gene model		1	1	1	1	0												0
Fibroblast	ENSG00000256835		ENSG00000256835	CHM13_G0012876	AC005294.1	AC005294.1	processed_pseudogene	processed_pseudogene					0	0					1_to_1	identical gene model	0.997862	1	1	1	1	0												0
Fibroblast	ENSG00000256837	CACNA1C-IT1	ENSG00000256837	CHM13_G0011204	CACNA1C-IT1	CACNA1C-IT1	lncRNA	lncRNA					0	0					1_to_1	identical gene model	0.996234	2	2	1	1	0												0
Fibroblast	ENSG00000256843		ENSG00000256843	CHM13_G0011946	AC023157.1	AC023157.1	processed_pseudogene	processed_pseudogene					0	0			1	1	1_to_1	identical gene model		1	1	1	1	0												0
Fibroblast	ENSG00000256844	BORCS8P1	ENSG00000256844	CHM13_G0011720	MEF2BNBP1	MEF2BNBP1	processed_pseudogene	processed_pseudogene					0	0					1_to_1	identical gene model		1	1	1	1	0												0
Fibroblast	ENSG00000256847	CCND2P1	ENSG00000256847	CHM13_G0009418	CCND2P1	CCND2P1	processed_pseudogene	processed_pseudogene					0	0					1_to_1	identical gene model	0.999527	2	2	1	1	0												0
Fibroblast	ENSG00000256849	TCP1P3	ENSG00000256849	CHM13_G0011734	TCP1P3	TCP1P3	processed_pseudogene	processed_pseudogene	0.47	0.53	0.34	0.4	0	0			0	0	1_to_1	identical gene model	0.999599	1	1	1	1	0												0
Fibroblast	ENSG00000256851		ENSG00000256851	CHM13_G0047453	AL663061.1	AL663061.1	unprocessed_pseudogene	unprocessed_pseudogene					0	0					1_to_1	identical gene model		1	1	1	1	0	Path Problem, Variation, GRC Housekeeping											0
Fibroblast	ENSG00000256852	KNOP1P1	ENSG00000256852	CHM13_G0011790	KNOP1P1	KNOP1P1	processed_pseudogene	processed_pseudogene					0	0					1_to_1	identical gene model		1	1	1	1	0												0
Fibroblast	ENSG00000256861		ENSG00000256861	CHM13_G0013867	AC048338.1	AC048338.1	protein_coding	protein_coding	0.16	0.19	0.16	0.19	0	0			0.999975	0.999975	1_to_1	identical gene model		16	16	1	1	0												0
Fibroblast	ENSG00000256862	PARP11-AS1	ENSG00000256862	CHM13_G0011255	PARP11-AS1	PARP11-AS1	lncRNA	lncRNA	0.505	0.575	0.405	0.495	0	0			0.515152	0.515152	1_to_1	identical gene model		2;2;2;2;2;2;2	2;2;2;2;2;2;2	7	7	0									0	EFO_0000305	0.034701	0
Fibroblast	ENSG00000256863		ENSG00000256863	CHM13_G0009417	AP001880.2	AP001880.2	unprocessed_pseudogene	unprocessed_pseudogene					0	0					1_to_1	identical gene model		2	2	1	1	0												0
Fibroblast	ENSG00000256870	SLC5A8	ENSG00000256870	CHM13_G0013363	SLC5A8	SLC5A8	protein_coding	protein_coding					0	0					1_to_1	exon_length_diff		15	15	1	1	0	Variation								0	EFO_0007788;EFO_0007789	0.30846	0
Fibroblast	ENSG00000256875		ENSG00000256875	CHM13_G0014159	AC079031.2	AC079031.2	lncRNA	lncRNA	0.93	1.08	0.93	1.08	0	0			0	0	1_to_1	identical gene model		1	1	1	1	0	Clone Problem		High Signal Region									0
Fibroblast	ENSG00000256879	PDE3A-AS1	ENSG00000256879	CHM13_G0011738	AC129102.1	AC129102.1	lncRNA	lncRNA	1.14	1.45	1.14	1.45	0	0			0.991228	0.991228	1_to_1	identical gene model		2	2	1	1	0												0
Fibroblast	ENSG00000256884		ENSG00000256884	CHM13_G0013751	AC084880.4	AC084880.4	lncRNA	lncRNA					0	0					1_to_1	identical gene model		2	2	1	1	0												0
Fibroblast	ENSG00000256888	LINC02366	ENSG00000256888	CHM13_G0011551	LINC02366	LINC02366	lncRNA	lncRNA					0	0					1_to_1	identical gene model		5;7;6;5;6;4;6;7;6;5;6	5;7;6;5;6;4;6;7;6;5;6	11	11	0												0
Fibroblast	ENSG00000256892		ENSG00000256892	CHM13_G0006077	MTRNR2L7	MTRNR2L7	protein_coding	protein_coding					0	0					1_to_1	identical gene model	0.997782	1	1	1	1	0	GRC Housekeeping								0	EFO_0004530;EFO_0005658	0.30985	0
Fibroblast	ENSG00000256894		ENSG00000256894	CHM13_G0011827	AC022509.3	AC022509.3	lncRNA	lncRNA	1.75364	2.10545	1.04	1.2	0	0			0	0	1_to_1	identical gene model	0.998273	3;3	3;3	2	2	0									0	EFO_0000280	0.03477	0
Fibroblast	ENSG00000256896	PSMC1P8	ENSG00000256896	CHM13_G0011704	PSMC1P8	PSMC1P8	processed_pseudogene	processed_pseudogene					0	0					1_to_1	identical gene model	0.999537	1	1	1	1	0												0
Fibroblast	ENSG00000256897		ENSG00000256897	CHM13_G0008859	AC018410.1	AC018410.1	lncRNA	lncRNA	1.23941	1.47375	1.04	1.24	0	0			0	0	1_to_1	identical gene model		2	2	1	1	0									0	EFO_0000519	0.020215	0
Fibroblast	ENSG00000256898	ARPC3P4	ENSG00000256898	CHM13_G0009918	AP002770.2	AP002770.2	processed_pseudogene	processed_pseudogene	1.33333	1.64	1.29	1.64	0	0			0	0	1_to_1	identical gene model		1	1	1	1	0												0
Fibroblast	ENSG00000256902	IQSEC3P1	ENSG00000256902	CHM13_G0011218	IQSEC3P1	IQSEC3P1	processed_pseudogene	processed_pseudogene	1.175	3.1975	1.175	1.43	0	0			0	0	1_to_1	exon_length_diff		1	1	1	1	0												0
Fibroblast	ENSG00000256904	A2ML1-AS2	ENSG00000256904	CHM13_G0011466	A2ML1-AS2	A2ML1-AS2	lncRNA	lncRNA					0	0					1_to_1	identical gene model	0.99765	2	2	1	1	0												0
Fibroblast	ENSG00000256906	LINC02419	ENSG00000256906	CHM13_G0014064	LINC02419	LINC02419	lncRNA	lncRNA					0	0					1_to_1	identical gene model	0.999772	2	2	1	1	0												0
Fibroblast	ENSG00000256912	GCNAP1	ENSG00000256912	CHM13_G0011511	GCNAP1	GCNAP1	processed_pseudogene	processed_pseudogene					0	0					1_to_1	identical gene model		2	2	1	1	0	Variation											0
Fibroblast	ENSG00000256913		ENSG00000256913	CHM13_G0011316	AC005840.3	AC005840.3	processed_pseudogene	processed_pseudogene	0.243846	0.28	0.17	0.2	0	0			0	0	1_to_1	identical gene model	0.999519	1	1	1	1	0												0
Fibroblast	ENSG00000256915		ENSG00000256915	CHM13_G0012835	AC090023.2	AC090023.2	lncRNA	lncRNA					0	0			1	1	1_to_1	identical gene model	0.999278	5;3;2	5;3;2	3	3	0									0	EFO_0000305;EFO_0000365	0.039515	0
Fibroblast	ENSG00000256916		ENSG00000256916	CHM13_G0010437	AP000851.1	AP000851.1	lncRNA	lncRNA					0	0					1_to_1	identical gene model	0.997872	3;4	3;4	2	2	0									0	EFO_0000305	0.03732	0
Fibroblast	ENSG00000256917		ENSG00000256917	CHM13_G0012889	AC008033.2	AC008033.2	processed_pseudogene	processed_pseudogene					0	0					1_to_1	identical gene model		1	1	1	1	0												0
Fibroblast	ENSG00000256923		ENSG00000256923	CHM13_G0011781	AC084819.1	AC084819.1	lncRNA	lncRNA	1.69	1.35	1.69	1.35	0	0			0	0	1_to_1	exon_count_diff		2	1	1	1	0												0
Fibroblast	ENSG00000256925	ADGRA1-AS1	ENSG00000256925	CHM13_G0007723	ADGRA1-AS1	ADGRA1-AS1	lncRNA	lncRNA					0	0			1	1	1_to_1	identical gene model	0.999913	3;3;3;3;1	3;3;3;3;1	5	5	0									0	EFO_0000519	0.011353	0
Fibroblast	ENSG00000256928		ENSG00000256928	CHM13_G0009902	AP000763.4	AP000763.4	lncRNA	lncRNA					0	0			1	1	1_to_1	identical gene model		2	2	1	1	0												0
Fibroblast	ENSG00000256937	KRT17P8	ENSG00000256937	CHM13_G0011478	KRT17P8	KRT17P8	processed_pseudogene	processed_pseudogene					0	0					1_to_1	identical gene model		1	1	1	1	0												0
Fibroblast	ENSG00000256940	PPP1R14B-AS1	ENSG00000256940	CHM13_G0009461	PPP1R14B-AS1	PPP1R14B-AS1	lncRNA	lncRNA	153.948	176.768	148.26	165.99	1	1	-0.0486546	9.14308e-17	0.542247	0.542247	1_to_1	identical gene model		2;2;2;2	2;2;2;2	4	4	0									0	EFO_0003060	0.01934	0
Fibroblast	ENSG00000256943		ENSG00000256943	CHM13_G0014147	AC148477.3	AC148477.3	lncRNA	lncRNA					0	0					1_to_1	identical gene model		2;3	2;3	2	2	0	Gap								0	EFO_0000326	0.011469	0
Fibroblast	ENSG00000256944	TMEM109-DT	ENSG00000256944	CHM13_G0009280	AP003721.3	AP003721.3	lncRNA	lncRNA	1.805	1.985	1.805	1.985	0	0			0	0	1_to_1	identical gene model		2	2	1	1	0												0
Fibroblast	ENSG00000256947		ENSG00000256947	CHM13_G0010662	AP002518.2	AP002518.2	lncRNA	lncRNA					0	0					1_to_1	exon_length_diff		3	3	1	1	0									0	EFO_0000707	0.026713	0
Fibroblast	ENSG00000256948		ENSG00000256948	CHM13_G0011160	AC026369.3	AC026369.3	lncRNA	lncRNA					0	0					1_to_1	identical gene model		2	2	1	1	0	Variation, Gap								0	EFO_0003060	0.028613	0
Fibroblast	ENSG00000256950		ENSG00000256950	CHM13_G0013854	AC069503.2	AC069503.2	protein_coding	protein_coding	0.978182	1.09953	0.705	0.82	1	1	-0.0508307	7.45807e-17	0.995144	0.995159	1_to_1	exon_length_diff		4;2	4;2	2	2	0									0	EFO_0003060	0.021731	0
Fibroblast	ENSG00000256951		ENSG00000256951	CHM13_G0018248	AC055876.3	AC055876.3	transcribed_processed_pseudogene	transcribed_processed_pseudogene		7.40429		7.59	0	0			1	0.944106	1_to_1	identical gene model	0.995824	1	1	1	1	0	Clone Problem, Gap, Missing sequence, Variation											0
Fibroblast	ENSG00000256955		ENSG00000256955	CHM13_G0014127	AC131009.2	AC131009.2	lncRNA	lncRNA	0.977368	1.09421	0.68	0.78	0	0			0	0	1_to_1	exon_length_diff		3	3	1	1	0												0
Fibroblast	ENSG00000256963		ENSG00000256963	CHM13_G0013824	AC079602.2	AC079602.2	processed_pseudogene	processed_pseudogene					0	0					1_to_1	identical gene model		1	1	1	1	0	Variation											0
Fibroblast	ENSG00000256966		ENSG00000256966	CHM13_G0055807	AL513165.2	AL513165.2	protein_coding	protein_coding	1.10933	1.27615	1.08	1.04	0	0			0.997775	0.997775	1_to_1	identical gene model		9;11;3	9;11;3	3	3	0												0
Fibroblast	ENSG00000256967		ENSG00000256967	CHM13_G0011379	AC018653.3	AC018653.3	lncRNA	lncRNA	2.65175	4.4515	1.93	3.205	1	1	-0.387169	5.13228e-07	0.433276	0.343991	1_to_1	exon_length_diff		2;3	2;3	2	2	0									0	HP_0100806	0.0013073	0
Fibroblast	ENSG00000256968	SNRPEP2	ENSG00000256968	CHM13_G0055313	SNRPEP2	SNRPEP2	processed_pseudogene	processed_pseudogene	6.752	7.57	5.92	6.35	0	0			0.642308	0.642308	1_to_1	identical gene model		1	1	1	1	0												0
Fibroblast	ENSG00000256969		ENSG00000256969	CHM13_G0011256	AC084375.1	AC084375.1	lncRNA	lncRNA					0	0					1_to_1	identical gene model	0.999469	4;5;2;2	4;5;2;2	4	4	0									0	EFO_0000641	0.016107	0
Fibroblast	ENSG00000256971	LINC00508	ENSG00000256971	CHM13_G0014032	LINC00508	LINC00508	lncRNA	lncRNA					0	0					1_to_1	identical gene model	0.999757	4;2	4;2	2	2	0												0
Fibroblast	ENSG00000256972		ENSG00000256972	CHM13_G0010680	AP000462.3	AP000462.3	lncRNA	lncRNA					0	0					1_to_1	identical gene model		2	2	1	1	0									0	EFO_0001663	0.0035097	0
Fibroblast	ENSG00000256973		ENSG00000256973	CHM13_G0011774	AC053513.2	AC053513.2	lncRNA	lncRNA	1.81111	1.72063	1.345	1.16	0	0			0	0	1_to_1	identical gene model		2	2	1	1	0												0
Fibroblast	ENSG00000256975		ENSG00000256975		AC092821.2		processed_pseudogene		0.11		0.11		0				0		hg38_spec_gene			2		1		0												0
Fibroblast	ENSG00000256977	LIMS3	ENSG00000256977	LOFF_G0001527	LIMS3	LIMS3	protein_coding	protein_coding	0.2425	0.747	0.23	0.43	0	1			0.999831	0.994174	1_to_1	exon_count_diff		3;2;9;3;10;3	9;4;81;9;100;9	6	6	0	Gap, Path Problem		High Signal Region	High Signal Region					0	HP_0012864;EFO_0000279	0.0036958	0
Fibroblast	ENSG00000256980	KHDC1L	ENSG00000256980	CHM13_G0048269	KHDC1L	KHDC1L	protein_coding	protein_coding	1.75516	1.94258	1.17	1.34	1	1	-0.0505765	6.54792e-17	0.432001	0.432001	1_to_1	identical gene model		3;2	3;2	2	2	0	GRC Housekeeping								0	EFO_0004340	0.2049	0
Fibroblast	ENSG00000256981		ENSG00000256981	CHM13_G0011575	AC134349.2	AC134349.2	unprocessed_pseudogene	unprocessed_pseudogene	0.513333	0.6225	0.53	0.635	0	0			0	0	1_to_1	exon_length_diff		1	1	1	1	0	Variation, Unknown								0	EFO_0003830	0.0022175	0
Fibroblast	ENSG00000256982		ENSG00000256982	CHM13_G0022620	AC135782.1	AC135782.1	lncRNA	lncRNA	0.28	0.345	0.28	0.345	0	0			0.777778	0.777778	1_to_1	identical gene model		2;3	2;3	2	2	0	Unknown								0	EFO_0000676	0.02049	0
Fibroblast	ENSG00000256984		ENSG00000256984	CHM13_G0011915	AC008013.2	AC008013.2	transcribed_processed_pseudogene	transcribed_processed_pseudogene					0	0					1_to_1	identical gene model	0.998624	2;1	2;1	2	2	0	GRC Housekeeping											0
Fibroblast	ENSG00000256986		ENSG00000256986	CHM13_G0011997	AC140847.3	AC140847.3	unprocessed_pseudogene	unprocessed_pseudogene					0	0					1_to_1	exon_count_diff		4	3	1	1	0												0
Fibroblast	ENSG00000256987		ENSG00000256987	CHM13_G0011956	AC023050.5	AC023050.5	processed_pseudogene	processed_pseudogene					0	0					1_to_1	identical gene model		1	1	1	1	0												0
Fibroblast	ENSG00000256988		ENSG00000256988	CHM13_G0011278	AC005833.2	AC005833.2	lncRNA	lncRNA	0.155	0.175	0.155	0.175	0	0			0.555556	0.555556	1_to_1	exon_length_diff		4;3;2	4;3;2	3	3	0												0
Fibroblast	ENSG00000256994	LINC02378	ENSG00000256994	CHM13_G0011707	LINC02378	LINC02378	lncRNA	lncRNA					0	0					1_to_1	identical gene model	0.999301	8;7;6;3	8;7;6;3	4	4	0									0	EFO_0000305	0.040247	0
Fibroblast	ENSG00000256995	LINC02955	ENSG00000256995	CHM13_G0011779	AC084816.1	AC084816.1	lncRNA	lncRNA	3.29	3.605	3.29	3.605	0	0			0.333333	0.333333	1_to_1	identical gene model	0.999742	4;5;4;3;3;3;12;3;3;9;10;10;9;4;3;3	4;5;4;3;3;3;12;3;3;9;10;10;9;4;3;3	16	16	0				High Signal Region					0	EFO_0000326	0.03477	0
Fibroblast	ENSG00000257000		ENSG00000257000	CHM13_G0014135	AC137590.1	AC137590.1	lncRNA	lncRNA	1.25	1.4475	1.255	1.46	0	0			0.986955	0.986955	1_to_1	identical gene model		2	2	1	1	0												0
Fibroblast	ENSG00000257002		ENSG00000257002	CHM13_G0009406	AP000438.1	AP000438.1	lncRNA	lncRNA	0.67	0.7625	0.535	0.625	0	0			0	0	1_to_1	identical gene model	0.999234	3	3	1	1	0									0	EFO_0001663	0.0038432	0
Fibroblast	ENSG00000257004		ENSG00000257004	CHM13_G0011615	AC008115.2	AC008115.2	lncRNA	lncRNA					0	0					1_to_1	identical gene model		2	2	1	1	0												0
Fibroblast	ENSG00000257005		ENSG00000257005	CHM13_G0012778	AC027667.1	AC027667.1	processed_pseudogene	processed_pseudogene					0	0					1_to_1	identical gene model	0.998024	1	1	1	1	0												0
Fibroblast	ENSG00000257008	GPR142	ENSG00000257008	CHM13_G0025306	GPR142	GPR142	protein_coding	protein_coding					0	0					1_to_1	identical gene model	0.996352	4;4;4	4;4;4	3	3	0	Localization Problem								0	EFO_0007318	0.078475	0
Fibroblast	ENSG00000257009		ENSG00000257009	CHM13_G0011816	AC022367.1	AC022367.1	lncRNA	lncRNA					0	0					1_to_1	identical gene model	0.997873	2;2	2;2	2	2	0												0
Fibroblast	ENSG00000257010																									0												0
Fibroblast	ENSG00000257012		ENSG00000257012	CHM13_G0010363	AP002383.4	AP002383.4	unprocessed_pseudogene	unprocessed_pseudogene					0	0					1_to_1	identical gene model	0.999311	1	1	1	1	0	Clone Problem											0
Fibroblast	ENSG00000257016	SLC25A39P2	ENSG00000257016	CHM13_G0011545	SLC25A39P2	SLC25A39P2	processed_pseudogene	processed_pseudogene					0	0					1_to_1	identical gene model		1	1	1	1	0												0
Fibroblast	ENSG00000257017	HP	ENSG00000257017	CHM13_G0022204	HP	HP	protein_coding	protein_coding	0.3725	0.153333	0.15	0.17	0	0			0.5	0.625	1_to_1	exon_count_diff		7;5;4;5;5;3;4;5;5;3;4;5;4;3;8;6;6;5	5;5;4;5;4;3;4;5;5;3;4;5;4;3;3;2;2;2	18	18	0					1	[Anhaptoglobinemia];[Hypohaptoglobinemia]	3;3	known_molec_cause;known_molec_cause	0	MONDO_0013564	0.43204	0
Fibroblast	ENSG00000257021	HSPE1P20	ENSG00000257021	CHM13_G0014004	HSPE1P20	HSPE1P20	processed_pseudogene	processed_pseudogene					0	0					1_to_1	identical gene model		1	1	1	1	0												0
Fibroblast	ENSG00000257022		ENSG00000257022	CHM13_G0011763	AC008250.1	AC008250.1	lncRNA	lncRNA	1.29	1.5	1.29	1.5	0	0			0	0	1_to_1	identical gene model	0.998703	4	4	1	1	0	Variation								0	MONDO_0100096	0.030575	0
Fibroblast	ENSG00000257023	ETNK1-DT	ENSG00000257023	CHM13_G0011777	AC087241.2	AC087241.2	lncRNA	lncRNA	0.47	0.58	0.47	0.58	0	0			0	0	1_to_1	exon_length_diff		2	2	1	1	0												0
Fibroblast	ENSG00000257025		ENSG00000257025	CHM13_G0014042	AC023595.1	AC023595.1	lncRNA	lncRNA					0	0					1_to_1	identical gene model		2	2	1	1	0												0
Fibroblast	ENSG00000257027		ENSG00000257027	CHM13_G0011505	AC010186.3	AC010186.3	lncRNA	lncRNA	2.28733	2.62621	2.16	2.585	1	1	-0.0704764	1.86009e-11	0	0	1_to_1	exon_length_diff		2	2	1	1	0									0	EFO_0000637	0.018008	0
Fibroblast	ENSG00000257033																									0												0
Fibroblast	ENSG00000257035		ENSG00000257035	CHM13_G0014024	AC025252.2	AC025252.2	unprocessed_pseudogene	unprocessed_pseudogene	1.31	1.28	1.31	1.28	0	0			0	0	1_to_1	exon_count_diff		3	2	1	1	0												0
Fibroblast	ENSG00000257037	RARS1P1	ENSG00000257037	CHM13_G0011854	RARS1P1	RARS1P1	processed_pseudogene	processed_pseudogene					0	0					1_to_1	identical gene model		2	2	1	1	0												0
Fibroblast	ENSG00000257038	ARHGEF17-AS1	ENSG00000257038	CHM13_G0009899	AP002761.3	AP002761.3	lncRNA	lncRNA	3.33906	2.06065	2.9	1.885	1	1	0.814622	5.26394e-17	0.537347	0.727445	1_to_1	identical gene model		3	3	1	1	0									0	MONDO_0100096	0.0082001	0
Fibroblast	ENSG00000257042		ENSG00000257042	CHM13_G0011874	AC008011.2	AC008011.2	lncRNA	lncRNA	1.01421	1.13684	0.7	0.82	0	0	-0.0492602	1.05773e-16	0	0	1_to_1	identical gene model	0.998717	2	2	1	1	0									0	EFO_0003060	0.01366	0
Fibroblast	ENSG00000257043	SRSF3P1	ENSG00000257043	CHM13_G0008460	SRSF3P1	SRSF3P1	processed_pseudogene	processed_pseudogene	1.15	1.43	1.15	1.43	0	0			0	0	1_to_1	identical gene model		1	1	1	1	0												0
Fibroblast	ENSG00000257045		ENSG00000257045	CHM13_G0033262	AC016746.1	AC016746.1	lncRNA	lncRNA	0.5	0.6125	0.54	0.62	0	0			0	0	1_to_1	identical gene model		3	3	1	1	0												0
Fibroblast	ENSG00000257046	SLCO1B3-SLCO1B7	ENSG00000257046	CHM13_G0011744	SLCO1B3-SLCO1B7	SLCO1B3-SLCO1B7	protein_coding	protein_coding					0	0					1_to_1	identical gene model	0.99892	14;16	14;16	2	2	0									0	EFO_0004570	0.68636	0
Fibroblast	ENSG00000257048	LINC02417	ENSG00000257048	CHM13_G0011244	LINC02417	LINC02417	lncRNA	lncRNA					0	0					1_to_1	identical gene model		3	3	1	1	0									0	EFO_0000702	0.0048926	0
Fibroblast	ENSG00000257052	PRPF19-DT	ENSG00000257052	CHM13_G0009279	AP003721.4	AP003721.4	lncRNA	lncRNA	0.931111	1.0485	0.81	0.795	0	1			0	0	1_to_1	exon_length_diff		2	2	1	1	0												0
Fibroblast	ENSG00000257056	LINC02282	ENSG00000257056	CHM13_G0016144	LINC02282	LINC02282	lncRNA	lncRNA					0	0			1	1	1_to_1	identical gene model		3;2;2	3;2;2	3	3	0												0
Fibroblast	ENSG00000257057	C11orf97	ENSG00000257057	CHM13_G0010347	C11orf97	C11orf97	protein_coding	protein_coding	1.67	1.915	1.67	1.915	0	0			0	0	1_to_1	identical gene model	0.998406	4	4	1	1	0									0	MONDO_0008371	0.080894	0
Fibroblast	ENSG00000257058		ENSG00000257058	CHM13_G0009354	AP001363.2	AP001363.2	lncRNA	lncRNA	4.43235	5.08	3.44	4.055	0	0			0	0	1_to_1	identical gene model		2	2	1	1	0												0
Fibroblast	ENSG00000257060		ENSG00000257060	CHM13_G0019940	AC091078.1	AC091078.1	lncRNA	lncRNA	0.1		0.1		0	0					1_to_1	exon_length_diff		2;9;4;3;6;3;7;4;4;6;4;4;4;3	2;9;4;3;6;3;7;4;4;6;4;4;4;3	14	14	0									0	EFO_0001064	0.041711	0
Fibroblast	ENSG00000257062		ENSG00000257062	CHM13_G0011747	AC022335.1	AC022335.1	protein_coding	protein_coding					0	0					1_to_1	identical gene model		6;6;6;6;6	6;6;6;6;6	5	5	0									0	EFO_0004570	0.46197	0
Fibroblast	ENSG00000257065		ENSG00000257065	CHM13_G0049229	AL049844.1	AL049844.1	protein_coding	protein_coding	0.7	0.77	0.7	0.77	0	0			0.995763	0.995763	1_to_1	identical gene model		5	5	1	1	0												0
Fibroblast	ENSG00000257067	LINC02703	ENSG00000257067	CHM13_G0010695	LINC02703	LINC02703	lncRNA	lncRNA					0	0					1_to_1	identical gene model		7;4;3	7;4;3	3	3	0									0	EFO_0000641	0.0031035	0
Fibroblast	ENSG00000257069	KCNK4-TEX40	ENSG00000257069	CHM13_G0009467	KCNK4-TEX40	KCNK4-TEX40	lncRNA	lncRNA	0.237	0.262	0.155	0.17	0	0			0.947794	0.947794	1_to_1	identical gene model	0.999983	11	11	1	1	0												0
Fibroblast	ENSG00000257070		ENSG00000257070	CHM13_G0010648	AP003170.5	AP003170.5	processed_pseudogene	processed_pseudogene	4.55	5.195	4.55	5.195	0	0			0	0	1_to_1	identical gene model	0.994609	1	1	1	1	0												0
Fibroblast	ENSG00000257074	RPL29P33	ENSG00000257074	CHM13_G0028403	RPL29P33	RPL29P33	processed_pseudogene	processed_pseudogene	3.7	4.27	3.66	4.14	0	0			0.825	0.825	1_to_1	identical gene model		1	1	1	1	0	Variation											0
Fibroblast	ENSG00000257075	RPEP6	ENSG00000257075	CHM13_G0009854	RPEP6	RPEP6	processed_pseudogene	processed_pseudogene					0	0			0	0	1_to_1	identical gene model		1	1	1	1	0	Variation											0
Fibroblast	ENSG00000257078		ENSG00000257078	CHM13_G0011373	AC006512.2	AC006512.2	processed_pseudogene	processed_pseudogene					0	0					1_to_1	identical gene model		1	1	1	1	0												0
Fibroblast	ENSG00000257083		ENSG00000257083	CHM13_G0012860	AC073530.1	AC073530.1	lncRNA	lncRNA					0	0					1_to_1	identical gene model		5;5;4;4;4;3	5;5;4;4;4;3	6	6	0									0	EFO_0002496;EFO_1001841	0.04636	0
Fibroblast	ENSG00000257084	MIR200CHG	ENSG00000257084	CHM13_G0011363	MIR200CHG	MIR200CHG	lncRNA	lncRNA	5.87667	6.44667	5.25	5.87	0	0			0	0	1_to_1	identical gene model		2	2	1	1	0	Variation, Clone Problem								0	MONDO_0100096	0.032198	0
Fibroblast	ENSG00000257086		ENSG00000257086	CHM13_G0009462	AP001453.3	AP001453.3	lncRNA	lncRNA	7.70983	9.02897	7.54	8.98	1	1	-0.0468455	4.50379e-16	0.33187	0.33187	1_to_1	identical gene model		4	4	1	1	0												0
Fibroblast	ENSG00000257087		ENSG00000257087	CHM13_G0010684	AP003174.3	AP003174.3	processed_pseudogene	processed_pseudogene					0	0					1_to_1	identical gene model		1	1	1	1	0												0
Fibroblast	ENSG00000257088																									0												0
Fibroblast	ENSG00000257093	DENND11	ENSG00000257093	CHM13_G0052252	DENND11	DENND11	protein_coding	protein_coding	5.09754	5.80556	4.72	5.16	1	1	-0.0504341	6.43385e-17	0.198491	0.197805	1_to_1	identical gene model	0.999368	9;9	9;9	2	2	0	Variation								0	GO_0050913	0.16874	0
Fibroblast	ENSG00000257094		ENSG00000257094	CHM13_G0011959	AC016957.1	AC016957.1	processed_pseudogene	processed_pseudogene					0	0					1_to_1	identical gene model	0.998056	1	1	1	1	0												0
Fibroblast	ENSG00000257095		ENSG00000257095	CHM13_G0013749	AC084361.1	AC084361.1	lncRNA	lncRNA					0	0					1_to_1	identical gene model	0.999179	4	4	1	1	0									0	EFO_0000702	0.015298	0
Fibroblast	ENSG00000257096		ENSG00000257096	CHM13_G0015829	AL161747.2	AL161747.2	lncRNA	lncRNA		2.055		1.7	0	0			1	0.971439	1_to_1	identical gene model		2	2	1	1	0	GRC Housekeeping											0
Fibroblast	ENSG00000257097	CLIP1-AS1	ENSG00000257097	CHM13_G0013871	CLIP1-AS1	CLIP1-AS1	lncRNA	lncRNA	0.341667	0.39125	0.265	0.3	0	0			0.176471	0.176471	1_to_1	identical gene model	0.999005	2;3	2;3	2	2	0									0	EFO_0000707	0.043463	0
Fibroblast	ENSG00000257101	LRRC37A13P	ENSG00000257101	CHM13_G0010653	LRRC37A13P	LRRC37A13P	processed_pseudogene	processed_pseudogene					0	0					1_to_1	identical gene model	0.997907	1	1	1	1	0												0
Fibroblast	ENSG00000257103	LSM14A	ENSG00000257103	CHM13_G0028401	LSM14A	LSM14A	protein_coding	protein_coding	12.4435	13.4255	6.24	6.875	1	1	-0.0394392	6.97469e-08	0.99563	0.995579	1_to_1	exon_length_diff		4;10;10;11;7;7;2;3	4;10;10;11;7;7;2;3	8	8	0	Variation								0	EFO_0005192	0.32846	1			yes
Fibroblast	ENSG00000257105		ENSG00000257105	CHM13_G0011472	AC006581.1	AC006581.1	lncRNA	lncRNA					0	0					1_to_1	identical gene model		3	3	1	1	0									0	MONDO_0100096	0.007589	0
Fibroblast	ENSG00000257108	NHLRC4	ENSG00000257108	CHM13_G0020169	NHLRC4	NHLRC4	protein_coding	protein_coding	0.292727	0.32	0.25	0.28	1	1	-0.0482439	1.86638e-16	0.964244	0.964244	1_to_1	identical gene model		2;2	2;2	2	2	0									0	EFO_0004527	0.052311	0
Fibroblast	ENSG00000257109	OR4F28P	ENSG00000257109	CHM13_G0020115	OR4F28P	OR4F28P	unprocessed_pseudogene	unprocessed_pseudogene					0	0			1	1	1_to_1	identical gene model	0.999147	1	1	1	1	0				Low Mappability								0
Fibroblast	ENSG00000257113		ENSG00000257113	CHM13_G0012984	AC090502.1	AC090502.1	processed_pseudogene	processed_pseudogene					0	0					1_to_1	identical gene model		1	1	1	1	0												0
Fibroblast	ENSG00000257114	LINC02450	ENSG00000257114	CHM13_G0012073	LINC02450	LINC02450	lncRNA	lncRNA					0	0			1	1	1_to_1	exon_length_diff		5;3;4;4;4;4;3	5;3;4;4;4;4;3	7	7	0												0
Fibroblast	ENSG00000257115	OR11H12	ENSG00000257115	CHM13_G0015665	OR11H12	OR11H12	protein_coding	protein_coding					0	0					1_to_1	identical gene model		1	1	1	1	1	Gap		High Signal Region	High Signal Region					0	EFO_0009700	0.21917	0
Fibroblast	ENSG00000257119	EEF1B2P4	ENSG00000257119	CHM13_G0013475	EEF1B2P4	EEF1B2P4	processed_pseudogene	processed_pseudogene					0	0					1_to_1	identical gene model		2	2	1	1	0												0
Fibroblast	ENSG00000257120		ENSG00000257120	CHM13_G0016157	AL356756.1	AL356756.1	lncRNA	lncRNA					0	0					1_to_1	identical gene model		2	2	1	1	0												0
Fibroblast	ENSG00000257121		ENSG00000257121	CHM13_G0013255	AC126615.2	AC126615.2	processed_pseudogene	processed_pseudogene					0	0					1_to_1	exon_length_diff		1	1	1	1	0												0
Fibroblast	ENSG00000257122	RRN3P3	ENSG00000257122	CHM13_G0020900	RRN3P3	RRN3P3	transcribed_unprocessed_pseudogene	transcribed_unprocessed_pseudogene	4.98723	5.65889	4.69	5.43	1	1	-0.0453409	9.29337e-15	0.292551	0.294537	1_to_1	exon_length_diff		7;4	7;4	2	2	1	Unknown, Path Problem			High Signal Region								0
Fibroblast	ENSG00000257124		ENSG00000257124	CHM13_G0013101	AC093025.1	AC093025.1	lncRNA	lncRNA					0	0					1_to_1	identical gene model		2	2	1	1	0												0
Fibroblast	ENSG00000257125	KRT127P	ENSG00000257125	CHM13_G0012398	KRT127P	KRT127P	unprocessed_pseudogene	unprocessed_pseudogene					0	0					1_to_1	identical gene model		3	3	1	1	0												0
Fibroblast	ENSG00000257126	FOXG1-AS1	ENSG00000257126	CHM13_G0016139	FOXG1-AS1	FOXG1-AS1	lncRNA	lncRNA					0	0					1_to_1	exon_length_diff		3;4;4;5;5	3;4;4;5;5	5	5	0									0	EFO_1001056	0.0031404	0
Fibroblast	ENSG00000257127	CLLU1	ENSG00000257127	CHM13_G0013196	CLLU1	CLLU1	lncRNA	lncRNA					0	0			1	1	1_to_1	exon_length_diff		3;2;1;2;1	3;2;1;2;1	5	5	0									0	EFO_0000095	0.02457	0
Fibroblast	ENSG00000257128		ENSG00000257128	CHM13_G0012051	AC006197.1	AC006197.1	processed_pseudogene	processed_pseudogene					0	0					1_to_1	identical gene model		2	2	1	1	0												0
Fibroblast	ENSG00000257129		ENSG00000257129	CHM13_G0013499	AC126177.1	AC126177.1	transcribed_processed_pseudogene	transcribed_processed_pseudogene	0.26	0.34	0.26	0.34	0	0			0	0	1_to_1	identical gene model		1;1	1;1	2	2	0												0
Fibroblast	ENSG00000257135	ODC1-DT	ENSG00000257135	CHM13_G0030116	ODC1-DT	ODC1-DT	lncRNA	lncRNA	3.44969	3.93921	2.68	3.05	1	1	-0.0335549	9.29804e-05	0.598572	0.600774	1_to_1	exon_length_diff		4;3;4;4;2	4;3;4;4;2	5	5	0												0
Fibroblast	ENSG00000257137	LINC02874	ENSG00000257137	CHM13_G0012358	LINC02874	LINC02874	lncRNA	lncRNA					0	0			1	1	1_to_1	identical gene model	0.998836	4;3;4;3;3;2	4;3;4;3;3;2	6	6	0									0	EFO_0000384	0.0020829	0
Fibroblast	ENSG00000257138	TAS2R38	ENSG00000257138	CHM13_G0052273	TAS2R38	TAS2R38	protein_coding	protein_coding					0	0					1_to_1	identical gene model	0.999475	1	1	1	1	0					1	[Phenylthiocarbamide tasting]	3	known_molec_cause	0	GO_0050913	0.42436	0
Fibroblast	ENSG00000257139	LINC02821	ENSG00000257139	CHM13_G0012934	LINC02821	LINC02821	lncRNA	lncRNA					0	0			1	1	1_to_1	identical gene model		3	3	1	1	0									0	EFO_0000519	0.012566	0
Fibroblast	ENSG00000257142		ENSG00000257142	LOFF_G0000783	AL512310.1	AL512310.1	unprocessed_pseudogene	unprocessed_pseudogene					0	0					1_to_1	identical gene model	0.997674	1	1	1	1	0	Gap		High Signal Region	High Signal Region								0
Fibroblast	ENSG00000257146		ENSG00000257146	CHM13_G0012734	AC079905.2	AC079905.2	processed_pseudogene	processed_pseudogene					0	0					1_to_1	identical gene model	0.996755	1	1	1	1	0												0
Fibroblast	ENSG00000257150	PGAM1P5	ENSG00000257150	CHM13_G0013269	PGAM1P5	PGAM1P5	transcribed_processed_pseudogene	transcribed_processed_pseudogene	0.232	0.272	0.17	0.21	0	0			0.3125	0.3125	1_to_1	exon_length_diff		2;5;1	2;5;1	3	3	0									0	EFO_0004348	0.004435	0
Fibroblast	ENSG00000257151																									0												0
Fibroblast	ENSG00000257155	NUBPL-DT	ENSG00000257155	CHM13_G0016196	AL163973.2	AL163973.2	lncRNA	lncRNA					0	0					1_to_1	identical gene model		2	2	1	1	0	Variation											0
Fibroblast	ENSG00000257157		ENSG00000257157	CHM13_G0013316	AC018659.2	AC018659.2	processed_pseudogene	processed_pseudogene					0	0					1_to_1	identical gene model		1	1	1	1	0				High Signal Region								0
Fibroblast	ENSG00000257159		ENSG00000257159	CHM13_G0012712	AC084033.1	AC084033.1	processed_pseudogene	processed_pseudogene	0.95	1.13	0.95	1.13	0	0			0	0	1_to_1	identical gene model	0.999073	2	2	1	1	0	Variation											0
Fibroblast	ENSG00000257162	MED15P6	ENSG00000257162	CHM13_G0015706	MED15P6	MED15P6	transcribed_processed_pseudogene	transcribed_processed_pseudogene					0	0					1_to_1	exon_count_diff		8;4	8;3	2	2	0	Gap		High Signal Region	High Signal Region								0
Fibroblast	ENSG00000257164	LINC02451	ENSG00000257164	CHM13_G0012071	LINC02451	LINC02451	lncRNA	lncRNA					0	0					1_to_1	identical gene model	0.998404	5;5	5;5	2	2	0												0
Fibroblast	ENSG00000257165		ENSG00000257165	CHM13_G0013047	AC079362.1	AC079362.1	lncRNA	lncRNA					0	0					1_to_1	identical gene model		3;2	3;2	2	2	0				High Signal Region								0
Fibroblast	ENSG00000257167	TMPO-AS1	ENSG00000257167	CHM13_G0013327	TMPO-AS1	TMPO-AS1	lncRNA	lncRNA	3.36766	2.995	2.38	2.12	1	1	0.318158	2.18906e-13	0.411184	0.526227	1_to_1	identical gene model	0.999846	2;3	2;3	2	2	0									0	EFO_0000182	0.085209	0
Fibroblast	ENSG00000257169		ENSG00000257169	CHM13_G0013290	AC125612.1	AC125612.1	processed_pseudogene	processed_pseudogene					0	0			0	0	1_to_1	identical gene model		1	1	1	1	0												0
Fibroblast	ENSG00000257171		ENSG00000257171	CHM13_G0015658	CR383658.2	CR383658.2	transcribed_unprocessed_pseudogene	transcribed_unprocessed_pseudogene					0	0					1_to_1	identical gene model	0.999747	3	3	1	1	1			High Signal Region	High Signal Region								0
Fibroblast	ENSG00000257173	AK6P2	ENSG00000257173	CHM13_G0012004	AK6P2	AK6P2	processed_pseudogene	processed_pseudogene					0	0					1_to_1	identical gene model	0.9983	1	1	1	1	0												0
Fibroblast	ENSG00000257175		ENSG00000257175	CHM13_G0015670	CR383656.1	CR383656.1	processed_pseudogene	processed_pseudogene	0.16	0.205	0.16	0.205	0	0			0.923077	0.884615	1_to_1	identical gene model		1	1	1	1	1	Gap		High Signal Region	High Signal Region								0
Fibroblast	ENSG00000257176		ENSG00000257176	CHM13_G0011889	AC009318.1	AC009318.1	lncRNA	lncRNA	0.431961	0.4648	0.33	0.365	1	1	-0.0465816	3.50425e-16	0.563264	0.563264	1_to_1	identical gene model	0.999741	2;7;2	2;7;2	3	3	0									0	EFO_0000637	0.016132	0
Fibroblast	ENSG00000257178		ENSG00000257178	CHM13_G0024644	AC103702.1	AC103702.1	lncRNA	lncRNA	0.559429	0.602121	0.42	0.49	1	1	-0.0384922	2.24931e-05	0	0	1_to_1	exon_length_diff		1	1	1	1	0	GRC Housekeeping, Gap								0	EFO_0000305	0.021171	0
Fibroblast	ENSG00000257179	HMGN2P6	ENSG00000257179	CHM13_G0016113	HMGN2P6	HMGN2P6	processed_pseudogene	processed_pseudogene	4.9	5.42	4.9	5.42	0	0			0.666667	0.75	1_to_1	identical gene model	0.997064	1	1	1	1	0	Variation											0
Fibroblast	ENSG00000257180		ENSG00000257180	CHM13_G0020530	AC009135.1	AC009135.1	lncRNA	lncRNA					0	0					1_to_1	exon_length_diff		4	4	1	1	0									0	EFO_0000729	0.011032	0
Fibroblast	ENSG00000257181		ENSG00000257181	CHM13_G0012904	AC025423.4	AC025423.4	lncRNA	lncRNA					0	0			1	1	1_to_1	identical gene model		2	2	1	1	0												0
Fibroblast	ENSG00000257183		ENSG00000257183	CHM13_G0012983	AC090502.2	AC090502.2	lncRNA	lncRNA					0	0					1_to_1	identical gene model		4	4	1	1	0												0
Fibroblast	ENSG00000257184		ENSG00000257184	CHM13_G0050151	AC004080.3	AC004080.3	protein_coding	protein_coding	0.668333	0.878	0.675	0.9	0	0			0.997689	0.997686	1_to_1	identical gene model	0.999348	3	3	1	1	0												0
Fibroblast	ENSG00000257185	LINC02293	ENSG00000257185	CHM13_G0016126	LINC02293	LINC02293	lncRNA	lncRNA	0.19	0.21	0.19	0.21	0	0			0.666667	0.666667	1_to_1	identical gene model	0.999983	4;3;5;4;4;5;3;3;3	4;3;5;4;4;5;3;3;3	9	9	0									0	EFO_0000326	0.0069484	0
Fibroblast	ENSG00000257191		ENSG00000257191	CHM13_G0013051	AC090709.1	AC090709.1	lncRNA	lncRNA					0	0					1_to_1	identical gene model		4	4	1	1	0				High Signal Region					0	EFO_0005842	0.0087885	0
Fibroblast	ENSG00000257193	LINC02385	ENSG00000257193	CHM13_G0013435	LINC02385	LINC02385	lncRNA	lncRNA					0	0			1	1	1_to_1	identical gene model	0.998734	3	3	1	1	0												0
Fibroblast	ENSG00000257194		ENSG00000257194	CHM13_G0013166	AC126178.1	AC126178.1	lncRNA	lncRNA	1.70857	1.85714	0.77	0.84	0	0			0	0	1_to_1	identical gene model	0.999881	2	2	1	1	0									0	EFO_0000365	0.035125	0
Fibroblast	ENSG00000257195	HNRNPA1P50	ENSG00000257195	CHM13_G0013203	HNRNPA1P50	HNRNPA1P50	processed_pseudogene	processed_pseudogene	0.4575	0.5175	0.42	0.495	0	0			0.3	0.3	1_to_1	identical gene model		1	1	1	1	0												0
Fibroblast	ENSG00000257198	FAM205BP	ENSG00000257198	CHM13_G0055697	FAM205BP	FAM205BP	transcribed_unprocessed_pseudogene	transcribed_unprocessed_pseudogene					0	0			1	1	1_to_1	exon_length_diff		4;4;2	4;4;2	3	3	0												0
Fibroblast	ENSG00000257199		ENSG00000257199	CHM13_G0013035	AC025161.1	AC025161.1	processed_pseudogene	processed_pseudogene	1.12	1.16667	0.96	1.17	0	0			0.0666667	0.133333	1_to_1	identical gene model		1	1	1	1	0												0
Fibroblast	ENSG00000257202		ENSG00000257202	CHM13_G0013390	AC084398.2	AC084398.2	lncRNA	lncRNA	1.19	1.33	1.03	1.155	0	0			0	0	1_to_1	identical gene model		3	3	1	1	0									0	EFO_0000729	0.0058485	0
Fibroblast	ENSG00000257207		ENSG00000257207	CHM13_G0031976	AC112229.3	AC112229.3	protein_coding	protein_coding	0.186	0.244167	0.15	0.27	0	0			0.997084	0.997523	1_to_1	identical gene model		18	18	1	1	0	Gap, Path Problem		Low Mappability	High Signal Region								0
Fibroblast	ENSG00000257210	NACAP8	ENSG00000257210	CHM13_G0013211	NACAP8	NACAP8	processed_pseudogene	processed_pseudogene	1.47545	1.65727	1.32	1.56	0	0			0	0	1_to_1	identical gene model		1	1	1	1	0												0
Fibroblast	ENSG00000257218	GATC	ENSG00000257218	CHM13_G0013790	GATC	GATC	protein_coding	protein_coding	19.796	22.4579	19.97	21.98	1	1	-0.0495114	8.3777e-17	0.732972	0.73295	1_to_1	identical gene model		5;4;3	5;4;3	3	3	0					1	Combined oxidative phosphorylation deficiency 42	3	known_molec_cause	0	MONDO_0030008	0.45274	0
Fibroblast	ENSG00000257219	LNCOG	ENSG00000257219	CHM13_G0013021	LNCOG	LNCOG	lncRNA	lncRNA	1.28714	1.45976	0.825	0.87	1	1	-0.0433862	3.44938e-11	0.844078	0.844711	1_to_1	identical gene model	0.998335	5;4	5;4	2	2	0	Gap								0	EFO_0000729	0.014255	0
Fibroblast	ENSG00000257220	PRXL2AP1	ENSG00000257220	CHM13_G0013043	PRXL2AP1	PRXL2AP1	processed_pseudogene	processed_pseudogene					0	0					1_to_1	identical gene model	0.997001	1	1	1	1	0												0
Fibroblast	ENSG00000257221		ENSG00000257221	CHM13_G0013510	AC007569.1	AC007569.1	lncRNA	lncRNA	0.830294	0.826061	0.43	0.41	1	1	-0.0451971	3.01625e-16	0.257617	0.257617	1_to_1	identical gene model		3;3;3	3;3;3	3	3	0									0	EFO_0000729	0.013064	0
Fibroblast	ENSG00000257222		ENSG00000257222	CHM13_G0013395	AC079907.1	AC079907.1	lncRNA	lncRNA	2.708	3.034	2.29	2.65	0	0			0	0	1_to_1	identical gene model		3	3	1	1	0	Clone Problem											0
Fibroblast	ENSG00000257224		ENSG00000257224	CHM13_G0015677	CR383656.2	CR383656.2	transcribed_processed_pseudogene	transcribed_processed_pseudogene					0	0					1_to_1	identical gene model		1	1	1	1	0	Gap		High Signal Region	High Signal Region								0
Fibroblast	ENSG00000257225		ENSG00000257225	CHM13_G0012066	AC079601.1	AC079601.1	lncRNA	lncRNA	0.248125	0.270625	0.145	0.165	0	0			0.990658	0.990665	1_to_1	identical gene model	0.99797	2	2	1	1	0												0
Fibroblast	ENSG00000257226		ENSG00000257226	CHM13_G0032528	AC079584.2	AC079584.2	lncRNA	lncRNA					0	0					1_to_1	identical gene model		3	3	1	1	0	Path Problem								0	MONDO_0100096	0.010846	0
Fibroblast	ENSG00000257228		ENSG00000257228	CHM13_G0012045	AC090531.1	AC090531.1	lncRNA	lncRNA					0	0					1_to_1	exon_length_diff		5;3	5;3	2	2	0									0	EFO_1000044	0.03732	0
Fibroblast	ENSG00000257230	LINC02448	ENSG00000257230	CHM13_G0012731	LINC02448	LINC02448	lncRNA	lncRNA					0	0					1_to_1	exon_count_diff		3	2	1	1	0									0	EFO_0005922	0.0057905	0
Fibroblast	ENSG00000257231	DYNLL1P4	ENSG00000257231	CHM13_G0013653	DYNLL1P4	DYNLL1P4	processed_pseudogene	processed_pseudogene	100.833	110.303	10.86	11.95	0	0			0	0	1_to_1	identical gene model		1	1	1	1	0												0
Fibroblast	ENSG00000257235		ENSG00000257235	CHM13_G0012770	AC078814.1	AC078814.1	lncRNA	lncRNA					0	0					1_to_1	identical gene model		3	3	1	1	0												0
Fibroblast	ENSG00000257237		ENSG00000257237	CHM13_G0012020	AC018448.1	AC018448.1	unprocessed_pseudogene	unprocessed_pseudogene					0	0					1_to_1	identical gene model		3	3	1	1	0												0
Fibroblast	ENSG00000257239		ENSG00000257239	CHM13_G0012050	AC090630.1	AC090630.1	lncRNA	lncRNA					0	0					1_to_1	identical gene model	0.998085	2	2	1	1	0												0
Fibroblast	ENSG00000257241		ENSG00000257241	CHM13_G0012933	AC078922.1	AC078922.1	lncRNA	lncRNA					0	0					1_to_1	identical gene model		2	2	1	1	0									0	MONDO_0100096	0.0059703	0
Fibroblast	ENSG00000257242	LINC01619	ENSG00000257242	CHM13_G0013187	LINC01619	LINC01619	lncRNA	lncRNA	1.08167	1.24	0.88	1.035	0	0			0.767776	0.76537	1_to_1	identical gene model	0.99951	6;5;2;6;5;5;6;4;4;2;5;2	6;5;2;6;5;5;6;4;4;2;5;2	12	12	0				High Signal Region					0	Orphanet_3389	0.0032847	0
Fibroblast	ENSG00000257243	PARK7P1	ENSG00000257243	CHM13_G0012264	AC020612.1	AC020612.1	processed_pseudogene	processed_pseudogene	1.388	1.685	1.2	1.495	0	0			0	0	1_to_1	identical gene model		1	1	1	1	0												0
Fibroblast	ENSG00000257246	PHB1P19	ENSG00000257246	CHM13_G0012323	PHBP19	PHBP19	processed_pseudogene	processed_pseudogene	1.02444	0.931429	0.62	0.68	0	0			0	0	1_to_1	identical gene model	0.999204	1	1	1	1	0												0
Fibroblast	ENSG00000257252		ENSG00000257252	CHM13_G0013215	AC124947.1	AC124947.1	lncRNA	lncRNA	1.17211	1.42333	0.48	0.525	0	0	-0.0487208	1.40079e-16	0.47491	0.47491	1_to_1	identical gene model		3;4;2	3;4;2	3	3	0				Low Mappability					0	EFO_0005044	0.0085256	0
Fibroblast	ENSG00000257253		ENSG00000257253	CHM13_G0012273	AC131157.1	AC131157.1	lncRNA	lncRNA					0	0					1_to_1	identical gene model		4	4	1	1	0												0
Fibroblast	ENSG00000257254		ENSG00000257254	CHM13_G0013404	AC010202.1	AC010202.1	processed_pseudogene	processed_pseudogene					0	0					1_to_1	identical gene model	0.998517	1	1	1	1	0												0
Fibroblast	ENSG00000257256		ENSG00000257256	CHM13_G0012293	AC008147.1	AC008147.1	lncRNA	lncRNA					0	0					1_to_1	identical gene model	0.997943	2	2	1	1	0												0
Fibroblast	ENSG00000257258		ENSG00000257258	CHM13_G0011885	AC012150.1	AC012150.1	lncRNA	lncRNA					0	0					1_to_1	identical gene model	0.999755	3;2	3;2	2	2	0									0	EFO_0000198	0.002913	0
Fibroblast	ENSG00000257259	LINC02388	ENSG00000257259	CHM13_G0012721	LINC02388	LINC02388	lncRNA	lncRNA	0.353	0.404444	0.325	0.4	0	0			0.214286	0.230769	1_to_1	identical gene model	0.999584	7;8;2;2;3;4	7;8;2;2;3;4	6	6	0									0	HP_0001636	0.0041975	0
Fibroblast	ENSG00000257261	SLC38A4-AS1	ENSG00000257261	CHM13_G0012120	AC008014.1	AC008014.1	lncRNA	lncRNA	4.56115	5.18814	3.95	4.38	1	1	-0.0473966	2.95458e-16	0.838404	0.838404	1_to_1	identical gene model		3;4;3;4;3;4;2;1;3	3;4;3;4;3;4;2;1;3	9	9	0				High Signal Region								0
Fibroblast	ENSG00000257262		ENSG00000257262	CHM13_G0011900	AC023511.1	AC023511.1	lncRNA	lncRNA	1.83333	1.175	1.04	1.175	0	0			0	0	1_to_1	identical gene model	0.996293	3	3	1	1	0												0
Fibroblast	ENSG00000257264		ENSG00000257264	CHM13_G0020707	AC136443.3	AC136443.3	lncRNA	lncRNA	1.72114	1.64075	1.48	1.24	1	1	0.170849	0.0125433	0.784074	0.83894	1_to_1	identical gene model		1	1	1	1	0	Variation, Unknown			High Signal Region								0
Fibroblast	ENSG00000257265		ENSG00000257265	CHM13_G0012946	AC123905.1	AC123905.1	lncRNA	lncRNA					0	0					1_to_1	identical gene model		4	4	1	1	0												0
Fibroblast	ENSG00000257267	ZNF271P	ENSG00000257267	CHM13_G0026329	ZNF271P	ZNF271P	transcribed_unitary_pseudogene	transcribed_unitary_pseudogene	7.58185	8.65587	8.13	9.09	1	1	-0.0814344	1.02451e-14	0.944277	0.944345	1_to_1	exon_length_diff		3;5;2;2;2	3;5;2;2;2	5	5	0									0	EFO_0000503	0.0036958	0
Fibroblast	ENSG00000257268		ENSG00000257268	CHM13_G0013578	AC002375.1	AC002375.1	lncRNA	lncRNA					0	0					1_to_1	identical gene model		2	2	1	1	0												0
Fibroblast	ENSG00000257270		ENSG00000257270	CHM13_G0017716	AL928654.2	AL928654.2	lncRNA	lncRNA	1.82429	2.03	1.55	1.7	0	0			0.998045	0.998045	1_to_1	identical gene model		2	2	1	1	0												0
Fibroblast	ENSG00000257271	KIRREL3-AS1	ENSG00000257271	CHM13_G0011036	KIRREL3-AS1	KIRREL3-AS1	lncRNA	lncRNA	2.42	3.035	2.42	3.035	0	0			0	0	1_to_1	identical gene model		2	2	1	1	0									0	EFO_0000702	0.011176	0
Fibroblast	ENSG00000257272		ENSG00000257272	CHM13_G0016269	AL162311.1	AL162311.1	lncRNA	lncRNA	0.812222	0.917778	0.9	1.02	0	0			0	0	1_to_1	identical gene model		2	2	1	1	0												0
Fibroblast	ENSG00000257275		ENSG00000257275	CHM13_G0017353	AL139020.1	AL139020.1	lncRNA	lncRNA					0	0					1_to_1	exon_length_diff		3;3;3	3;3;3	3	3	0												0
Fibroblast	ENSG00000257277		ENSG00000257277	CHM13_G0032527	AC092652.1	AC092652.1	lncRNA	lncRNA					0	0					1_to_1	identical gene model		2;2;2	2;2;2	3	3	0	Path Problem								0	EFO_0000707	0.032038	0
Fibroblast	ENSG00000257279		ENSG00000257279	CHM13_G0013715	AC127164.1	AC127164.1	lncRNA	lncRNA	0.175385	0.1825	0.17	0.135	0	0	-0.0478623	1.49624e-16	0.194444	0.194444	1_to_1	identical gene model	0.999851	4	4	1	1	0									0	EFO_0003758	0.0052594	0
Fibroblast	ENSG00000257281		ENSG00000257281	CHM13_G0013501	AC009729.1	AC009729.1	processed_pseudogene	processed_pseudogene	0.76	0.82	0.76	0.82	0	0			0	0	1_to_1	identical gene model		1	1	1	1	0												0
Fibroblast	ENSG00000257283		ENSG00000257283	CHM13_G0013229	AC012464.1	AC012464.1	lncRNA	lncRNA	2.3872	2.8492	1.45	1.65	1	1	-0.0459558	4.01961e-16	0	0	1_to_1	identical gene model		3	3	1	1	0									0	MONDO_0100096	0.005907	0
Fibroblast	ENSG00000257284		ENSG00000257284	CHM13_G0032523	AC013437.1	AC013437.1	lncRNA	lncRNA					0	0					1_to_1	identical gene model		4	4	1	1	0	Path Problem								0	EFO_0000305	0.016024	0
Fibroblast	ENSG00000257285	PRMT5-DT	ENSG00000257285	CHM13_G0015993	AL132780.1	AL132780.1	lncRNA	lncRNA	1.11043	1.26778	0.755	0.92	1	1	-0.0581846	1.69297e-05	0.356984	0.354469	1_to_1	identical gene model	0.998406	3;3;3	3;3;3	3	3	0												0
Fibroblast	ENSG00000257286		ENSG00000257286	CHM13_G0013641	AC089999.1	AC089999.1	lncRNA	lncRNA					0	0			1	1	1_to_1	identical gene model	0.995631	2	2	1	1	0												0
Fibroblast	ENSG00000257287	H3P35	ENSG00000257287	CHM13_G0012969	H3P35	H3P35	processed_pseudogene	processed_pseudogene					0	0					1_to_1	identical gene model		1	1	1	1	0												0
Fibroblast	ENSG00000257288		ENSG00000257288	CHM13_G0012725	AC068305.1	AC068305.1	processed_pseudogene	processed_pseudogene					0	0					1_to_1	identical gene model	0.999336	1	1	1	1	0	Variation											0
Fibroblast	ENSG00000257289		ENSG00000257289	CHM13_G0012908	AC025423.5	AC025423.5	processed_pseudogene	processed_pseudogene					0	0					1_to_1	identical gene model		1	1	1	1	0												0
Fibroblast	ENSG00000257292		ENSG00000257292	CHM13_G0012011	AC117372.1	AC117372.1	unprocessed_pseudogene	unprocessed_pseudogene					0	0					1_to_1	exon_count_diff		4	3	1	1	0												0
Fibroblast	ENSG00000257294		ENSG00000257294	CHM13_G0012736	AC080011.1	AC080011.1	lncRNA	lncRNA	0.46	0.56	0.46	0.56	0	0			0	0	1_to_1	identical gene model		2	2	1	1	0									0	EFO_0000305	0.035494	0
Fibroblast	ENSG00000257296		ENSG00000257296	CHM13_G0013106	AC093027.1	AC093027.1	processed_pseudogene	processed_pseudogene					0	0					1_to_1	identical gene model	0.996731	1	1	1	1	0												0
Fibroblast	ENSG00000257298		ENSG00000257298	CHM13_G0012291	AC008147.2	AC008147.2	lncRNA	lncRNA	0.725227	0.768571	0.55	0.63	1	1	-0.044556	9.14483e-16	0	0	1_to_1	exon_length_diff		2	2	1	1	0									0	EFO_0008511	0.0019266	0
Fibroblast	ENSG00000257300	HAUS8P1	ENSG00000257300	CHM13_G0013659	HAUS8P1	HAUS8P1	processed_pseudogene	processed_pseudogene					0	0					1_to_1	identical gene model		1	1	1	1	0												0
Fibroblast	ENSG00000257302	FAHD2P1	ENSG00000257302	CHM13_G0012944	FAHD2P1	FAHD2P1	processed_pseudogene	processed_pseudogene	0.49	0.54	0.49	0.54	0	0			0	0	1_to_1	identical gene model		1	1	1	1	0												0
Fibroblast	ENSG00000257303	CNPY2-AS1	ENSG00000257303	CHM13_G0012610	AC073896.2	AC073896.2	lncRNA	lncRNA	13.8394	16.0963	13.72	15.435	1	1	-0.0489626	1.09146e-16	0.890148	0.890133	1_to_1	identical gene model		3;2;2	3;2;2	3	3	0									0	MONDO_0100096	0.013321	0
Fibroblast	ENSG00000257307		ENSG00000257307	CHM13_G0016270	AL162311.2	AL162311.2	processed_pseudogene	processed_pseudogene	0.665	0.765	0.665	0.765	0	0			0.357143	0.357143	1_to_1	identical gene model		1	1	1	1	0												0
Fibroblast	ENSG00000257308		ENSG00000257308	CHM13_G0012742	AC090017.1	AC090017.1	processed_pseudogene	processed_pseudogene					0	0					1_to_1	identical gene model	0.999663	1	1	1	1	0												0
Fibroblast	ENSG00000257310		ENSG00000257310	CHM13_G0015698	AL589743.1	AL589743.1	lncRNA	lncRNA					0	0					1_to_1	identical gene model	0.997785	1	1	1	1	0	GRC Housekeeping, Path Problem		High Signal Region	High Signal Region					0	EFO_1000044	0.03732	0
Fibroblast	ENSG00000257315	ZBED6	ENSG00000257315	CHM13_G0004428	ZBED6	ZBED6	protein_coding	protein_coding	1.02483	1.14111	0.64	0.78	1	1	-0.0422813	2.80301e-12	0.99325	0.993263	1_to_1	identical gene model	0.998396	17	17	1	1	0									0	EFO_0004995	0.35443	0
Fibroblast	ENSG00000257316	ASS1P14	ENSG00000257316	CHM13_G0011983	AC087311.1	AC087311.1	processed_pseudogene	processed_pseudogene					0	0					1_to_1	identical gene model	0.998701	1	1	1	1	0												0
Fibroblast	ENSG00000257319	DBX2-AS1	ENSG00000257319	CHM13_G0012097	AC008127.1	AC008127.1	lncRNA	lncRNA					0	0					1_to_1	identical gene model		2	2	1	1	0												0
Fibroblast	ENSG00000257322		ENSG00000257322	CHM13_G0013206	AC138123.1	AC138123.1	lncRNA	lncRNA	0.504	0.587917	0.32	0.38	1	1	-0.0741572	0.00558735	0.648419	0.646869	1_to_1	exon_length_diff		3;3;3;2;3;4	3;3;3;2;3;4	6	6	0									0	MONDO_0100096	0.0073467	0
Fibroblast	ENSG00000257323		ENSG00000257323	CHM13_G0012988	AC123904.2	AC123904.2	processed_pseudogene	processed_pseudogene					0	0					1_to_1	identical gene model		1	1	1	1	0												0
Fibroblast	ENSG00000257325		ENSG00000257325	CHM13_G0013360	AC138360.1	AC138360.1	lncRNA	lncRNA					0	0					1_to_1	identical gene model		2	2	1	1	0												0
Fibroblast	ENSG00000257327		ENSG00000257327	CHM13_G0013424	AC012555.1	AC012555.1	lncRNA	lncRNA	0.825714	0.911429	0.74	0.81	0	0			0.225	0.225	1_to_1	identical gene model		2	2	1	1	0												0
Fibroblast	ENSG00000257329		ENSG00000257329	CHM13_G0013011	AC011611.2	AC011611.2	lncRNA	lncRNA					0	0					1_to_1	identical gene model	0.998905	3	3	1	1	0									0	EFO_0005922	0.0050244	0
Fibroblast	ENSG00000257331	RACGAP1P1	ENSG00000257331	CHM13_G0012098	RACGAP1P	RACGAP1P	processed_pseudogene	processed_pseudogene					0	0					1_to_1	identical gene model		1	1	1	1	0									0	EFO_0000182	0.07574	0
Fibroblast	ENSG00000257332	HNRNPA1P69	ENSG00000257332	CHM13_G0012774	HNRNPA1P69	HNRNPA1P69	processed_pseudogene	processed_pseudogene					0	0					1_to_1	identical gene model		1	1	1	1	0												0
Fibroblast	ENSG00000257335	MGAM	ENSG00000257335	CHM13_G0052269	MGAM	MGAM	protein_coding	protein_coding	0.89875	1.06	0.63	0.735	0	0			0.83144	0.832466	1_to_1	identical gene model	0.999406	6;3;48;71;5;48;3;2;2	6;3;48;71;5;48;3;2;2	9	9	0	Unknown								0	MONDO_0005148	0.60355	0
Fibroblast	ENSG00000257336	PRELID2P1	ENSG00000257336	CHM13_G0012909	PRELID2P1	PRELID2P1	processed_pseudogene	processed_pseudogene	3.48	5.18	3.48	5.18	0	0			0	0	1_to_1	identical gene model	0.997338	1	1	1	1	0												0
Fibroblast	ENSG00000257337	TNS2-AS1	ENSG00000257337	CHM13_G0012412	AC068888.1	AC068888.1	lncRNA	lncRNA	5.69547	7.54492	4.175	5.72	1	1	-0.617549	4.84123e-13	0.930116	0.9127	1_to_1	exon_length_diff		3;2;4;6;2;5;6;4;5;4;3;5;3;6;3;3;2;3;4;3;4;2;4;2	3;2;4;6;2;5;6;4;5;4;3;5;3;6;3;3;2;3;4;3;4;2;4;2	24	24	0									0	EFO_0003758	0.0089407	0
Fibroblast	ENSG00000257341		ENSG00000257341	CHM13_G0017719	AL928654.3	AL928654.3	protein_coding	protein_coding	0.988947	1.14158	0.85	1.01	0	0			0.99953	0.999533	1_to_1	identical gene model	0.999858	7;4;5;6;6;7	7;4;5;6;6;7	6	6	0												0
Fibroblast	ENSG00000257342		ENSG00000257342	CHM13_G0012689	AC025165.2	AC025165.2	lncRNA	lncRNA					0	0			1	1	1_to_1	identical gene model	0.999438	2	2	1	1	0												0
Fibroblast	ENSG00000257343		ENSG00000257343	CHM13_G0012396	AC055716.1	AC055716.1	unprocessed_pseudogene	unprocessed_pseudogene					0	0					1_to_1	identical gene model	0.997266	3	3	1	1	0												0
Fibroblast	ENSG00000257345	LINC02413	ENSG00000257345	CHM13_G0013205	LINC02413	LINC02413	lncRNA	lncRNA					0	0			1	1	1_to_1	identical gene model		4;2	4;2	2	2	0									0	EFO_0000182	0.02203	0
Fibroblast	ENSG00000257346		ENSG00000257346	CHM13_G0012238	AC011603.2	AC011603.2	lncRNA	lncRNA	5.8	6.36	6.2	6.64	0	0			0.25	0.25	1_to_1	identical gene model		3;3	3;3	2	2	0												0
Fibroblast	ENSG00000257350		ENSG00000257350	CHM13_G0012523	AC027287.1	AC027287.1	processed_pseudogene	processed_pseudogene	0.55	0.6	0.55	0.6	0	0			0.5	0.5	1_to_1	exon_length_diff		1	1	1	1	0												0
Fibroblast	ENSG00000257354	MIRLET7IHG	ENSG00000257354	CHM13_G0012759	AC048341.1	AC048341.1	lncRNA	lncRNA	7.94631	9.03857	7.17	7.97	1	1	-0.0671946	3.27106e-13	0	0	1_to_1	exon_length_diff		2	2	1	1	0									0	EFO_0000637	0.01296	0
Fibroblast	ENSG00000257355		ENSG00000257355	CHM13_G0027619	AC008770.1	AC008770.1	protein_coding	protein_coding					0	0			1	1	1_to_1	identical gene model		5	5	1	1	0												0
Fibroblast	ENSG00000257356	BNIP3P6	ENSG00000257356	CHM13_G0015660	BNIP3P6	BNIP3P6	processed_pseudogene	processed_pseudogene					0	0					1_to_1	identical gene model	0.997592	1	1	1	1	1			High Signal Region	High Signal Region								0
Fibroblast	ENSG00000257359		ENSG00000257359	CHM13_G0013656	AC073863.1	AC073863.1	lncRNA	lncRNA	0.38	0.45	0.38	0.45	0	0			0.875	0.875	1_to_1	identical gene model		2	2	1	1	0									0	EFO_0003758	0.0024497	0
Fibroblast	ENSG00000257360		ENSG00000257360	CHM13_G0013232	AC123567.1	AC123567.1	processed_pseudogene	processed_pseudogene					0	0			0	0	1_to_1	identical gene model	0.999365	1	1	1	1	0												0
Fibroblast	ENSG00000257364	VENTXP3	ENSG00000257364	CHM13_G0012985	VENTXP3	VENTXP3	processed_pseudogene	processed_pseudogene					0	0			1	1	1_to_1	identical gene model	0.997409	1	1	1	1	0												0
Fibroblast	ENSG00000257365	FNTB	ENSG00000257365	CHM13_G0016756	FNTB	FNTB	protein_coding	protein_coding	2.3919	2.62725	2.26	2.445	1	1	-0.0445415	1.10845e-15	0.997121	0.997121	1_to_1	identical gene model	0.999824	12;5;5;5;10;6;2;3	12;5;5;5;10;6;2;3	8	8	0									0	MONDO_0008310	0.39627	0
Fibroblast	ENSG00000257366		ENSG00000257366	CHM13_G0020806	AC138969.3	AC138969.3	lncRNA	lncRNA					0	0			1	1	1_to_1	identical gene model		1	1	1	1	0	Unknown			High Signal Region								0
Fibroblast	ENSG00000257368		ENSG00000257368	CHM13_G0012106	AC063924.1	AC063924.1	processed_pseudogene	processed_pseudogene	0.82	1	0.82	1	0	0			0	0	1_to_1	identical gene model		1	1	1	1	0												0
Fibroblast	ENSG00000257373		ENSG00000257373	CHM13_G0012076	AC012038.1	AC012038.1	lncRNA	lncRNA					0	0					1_to_1	identical gene model		3	3	1	1	0												0
Fibroblast	ENSG00000257376		ENSG00000257376	CHM13_G0012063	AC079601.2	AC079601.2	processed_pseudogene	processed_pseudogene	0.817778	0.89375	0.69	0.715	0	0			0	0	1_to_1	identical gene model	0.999352	3	3	1	1	0												0
Fibroblast	ENSG00000257378		ENSG00000257378	CHM13_G0012280	AC025154.1	AC025154.1	lncRNA	lncRNA					0	0					1_to_1	identical gene model		2	2	1	1	0												0
Fibroblast	ENSG00000257379		ENSG00000257379	CHM13_G0012438	AC023509.1	AC023509.1	lncRNA	lncRNA	3.49048	4.08067	3.205	3.64	1	1	-0.0472964	3.42486e-16	0.991982	0.991984	1_to_1	identical gene model		13	13	1	1	0												0
Fibroblast	ENSG00000257381	MIR3179-2	ENSG00000257381	CHM13_G0020758		MIR3179-2	miRNA	miRNA					0	0					1_to_1	identical gene model		1	1	1	1	0	Unknown			High Signal Region								0
Fibroblast	ENSG00000257384		ENSG00000257384	CHM13_G0012564	AC009779.1	AC009779.1	processed_pseudogene	processed_pseudogene	3.6225	4.0575	4.26	4.815	0	0			0	0	1_to_1	identical gene model		1	1	1	1	0												0
Fibroblast	ENSG00000257386		ENSG00000257386	CHM13_G0012987	AC025257.1	AC025257.1	lncRNA	lncRNA	2.73	3.18	2.73	3.18	0	0			0.999642	0.999642	1_to_1	identical gene model	0.999093	2	2	1	1	0												0
Fibroblast	ENSG00000257389		ENSG00000257389	CHM13_G0012405	AC107016.1	AC107016.1	processed_pseudogene	processed_pseudogene					0	0					1_to_1	identical gene model		1	1	1	1	0												0
Fibroblast	ENSG00000257390		ENSG00000257390	CHM13_G0012567	AC023055.1	AC023055.1	protein_coding	protein_coding	1.64355	1.85323	1.23	1.49	1	1	-0.0488781	1.26389e-16	0.998924	0.998924	1_to_1	identical gene model		16;5;5;6;5	16;5;5;6;5	5	5	0												0
Fibroblast	ENSG00000257391		ENSG00000257391	CHM13_G0020730	AC126763.1	AC126763.1	lncRNA	lncRNA	0.20875	0.23	0.19	0.21	0	0			0.659091	0.630435	1_to_1	identical gene model		1	1	1	1	0	Unknown			Low Mappability								0
Fibroblast	ENSG00000257392		ENSG00000257392	CHM13_G0013496	AC126177.2	AC126177.2	unprocessed_pseudogene	unprocessed_pseudogene					0	0					1_to_1	identical gene model	0.998373	2	2	1	1	0												0
Fibroblast	ENSG00000257395		ENSG00000257395	LOFF_G0000781	AL512310.2	AL512310.2	lncRNA	lncRNA					0	0					1_to_1	exon_count_diff		3	9	1	1	0	Gap		High Signal Region	High Signal Region								0
Fibroblast	ENSG00000257398		ENSG00000257398	CHM13_G0013494	AC126177.3	AC126177.3	lncRNA	lncRNA					0	0					1_to_1	exon_count_diff		5;9;2;7;1;5;4	6;9;2;7;1;5;4	7	7	0												0
Fibroblast	ENSG00000257400	LNCHR1	ENSG00000257400	CHM13_G0013242	AC023161.1	AC023161.1	lncRNA	lncRNA					0	0					1_to_1	identical gene model		2	2	1	1	0									0	EFO_1000044	0.038052	0
Fibroblast	ENSG00000257402	KRT126P	ENSG00000257402	CHM13_G0012393	KRT126P	KRT126P	unprocessed_pseudogene	unprocessed_pseudogene					0	0					1_to_1	identical gene model	0.998349	6	6	1	1	0												0
Fibroblast	ENSG00000257403		ENSG00000257403	CHM13_G0020889	AC008740.1	AC008740.1	unprocessed_pseudogene	unprocessed_pseudogene					0	0			0	0	1_to_1	identical gene model		3	3	1	1	0	Clone Problem, Unknown											0
Fibroblast	ENSG00000257404		ENSG00000257404	CHM13_G0012401	AC107016.2	AC107016.2	processed_pseudogene	processed_pseudogene					0	0					1_to_1	identical gene model		1	1	1	1	0												0
Fibroblast	ENSG00000257405		ENSG00000257405	CHM13_G0012070	AC079600.1	AC079600.1	processed_pseudogene	processed_pseudogene	4.31	5.04	4.31	5.04	0	0			0	0	1_to_1	identical gene model		1	1	1	1	0												0
Fibroblast	ENSG00000257407		ENSG00000257407	CHM13_G0013683	AC009803.1	AC009803.1	lncRNA	lncRNA					0	0					1_to_1	exon_length_diff		4;4	4;4	2	2	0												0
Fibroblast	ENSG00000257408	ABCA3P1	ENSG00000257408	CHM13_G0020919	AC092375.1	AC092375.1	transcribed_unprocessed_pseudogene	transcribed_unprocessed_pseudogene					0	0					1_to_1	exon_length_diff		3;4	3;4	2	2	0	Unknown, Path Problem			High Signal Region								0
Fibroblast	ENSG00000257410		ENSG00000257410	CHM13_G0012961	AC089984.1	AC089984.1	lncRNA	lncRNA					0	0			1	1	1_to_1	identical gene model		2	2	1	1	0												0
Fibroblast	ENSG00000257411		ENSG00000257411	CHM13_G0012589	AC034102.2	AC034102.2	protein_coding	protein_coding					0	0			1	1	1_to_1	identical gene model		6	6	1	1	0									0	MONDO_0007573	0.2661	0
Fibroblast	ENSG00000257414	OR6C73P	ENSG00000257414	CHM13_G0012539	OR6C73P	OR6C73P	unprocessed_pseudogene	unprocessed_pseudogene					0	0					1_to_1	identical gene model		1	1	1	1	0												0
Fibroblast	ENSG00000257415		ENSG00000257415	CHM13_G0013413	AC084364.1	AC084364.1	processed_pseudogene	processed_pseudogene					0	0					1_to_1	exon_length_diff		1	1	1	1	0												0
Fibroblast	ENSG00000257426		ENSG00000257426	CHM13_G0013497	AC126177.4	AC126177.4	unprocessed_pseudogene	unprocessed_pseudogene					0	0					1_to_1	identical gene model		1	1	1	1	0												0
Fibroblast	ENSG00000257429		ENSG00000257429	CHM13_G0013072	AC074031.1	AC074031.1	lncRNA	lncRNA	0.65	0.745	0.65	0.745	0	0			0	0	1_to_1	identical gene model		3	3	1	1	0												0
Fibroblast	ENSG00000257431		ENSG00000257431	CHM13_G0013095	AC089998.1	AC089998.1	lncRNA	lncRNA	0.2175	0.2475	0.195	0.23	0	0			0	0	1_to_1	identical gene model		1	1	1	1	0												0
Fibroblast	ENSG00000257432		ENSG00000257432		AL512310.3		processed_pseudogene						0						hg38_spec_gene			1		1		0	Gap		High Signal Region									0
Fibroblast	ENSG00000257433	RPAP3-DT	ENSG00000257433	CHM13_G0012147	AC004241.1	AC004241.1	lncRNA	lncRNA	3.56667	4.10473	2.83	3.48	1	1	-0.0499084	5.08817e-16	0.66008	0.659347	1_to_1	exon_length_diff		4;6;4;3;4;1;4;4;2	4;6;4;3;4;1;4;4;2	9	9	0												0
Fibroblast	ENSG00000257434		ENSG00000257434	CHM13_G0012991	AC073525.1	AC073525.1	lncRNA	lncRNA					0	0					1_to_1	identical gene model	0.999945	3;3;2	3;3;2	3	3	0									0	EFO_0000326	0.038784	0
Fibroblast	ENSG00000257435		ENSG00000257435	CHM13_G0011984	AC087311.2	AC087311.2	lncRNA	lncRNA					0	0					1_to_1	identical gene model		2	2	1	1	0												0
Fibroblast	ENSG00000257438		ENSG00000257438	CHM13_G0013461	AC011595.1	AC011595.1	lncRNA	lncRNA	1.96	2.52	1.96	2.52	0	0			0	0	1_to_1	identical gene model		3	3	1	1	0									0	EFO_0000707	0.056346	0
Fibroblast	ENSG00000257443	LRIG3-DT	ENSG00000257443	CHM13_G0012723	AC068305.2	AC068305.2	lncRNA	lncRNA	0.878571	1.03286	0.99	1.19	0	0			0	0	1_to_1	identical gene model		4	4	1	1	0	Variation											0
Fibroblast	ENSG00000257444	SETP7	ENSG00000257444	CHM13_G0013483	SETP7	SETP7	processed_pseudogene	processed_pseudogene					0	0					1_to_1	identical gene model		1	1	1	1	0												0
Fibroblast	ENSG00000257446	ZNF878	ENSG00000257446	CHM13_G0027621	ZNF878	ZNF878	protein_coding	protein_coding	0.3432	0.404167	0.27	0.33	1	1	-0.0479854	1.90581e-16	0.153736	0.153736	1_to_1	identical gene model		4	4	1	1	0									0	EFO_0001064	0.059273	0
Fibroblast	ENSG00000257449		ENSG00000257449	CHM13_G0012586	AC034102.3	AC034102.3	lncRNA	lncRNA					0	0					1_to_1	identical gene model		2	2	1	1	0									0	EFO_0003060	0.029699	0
Fibroblast	ENSG00000257452		ENSG00000257452	CHM13_G0013628	AC004551.1	AC004551.1	lncRNA	lncRNA					0	0					1_to_1	identical gene model		3	3	1	1	0				High Signal Region					0	EFO_0002690	0.016831	0
Fibroblast	ENSG00000257453	PHLDA1-AS1	ENSG00000257453	CHM13_G0013014	AC011611.3	AC011611.3	lncRNA	lncRNA					0	0			1	1	1_to_1	exon_length_diff		2	2	1	1	0									0	EFO_0005842	0.0036536	0
Fibroblast	ENSG00000257454		ENSG00000257454	CHM13_G0012947	AC025575.1	AC025575.1	lncRNA	lncRNA					0	0					1_to_1	identical gene model		5	5	1	1	0				High Signal Region								0
Fibroblast	ENSG00000257456		ENSG00000257456	CHM13_G0011896	AC009320.1	AC009320.1	lncRNA	lncRNA					0	0					1_to_1	identical gene model		3	3	1	1	0												0
Fibroblast	ENSG00000257458		ENSG00000257458	CHM13_G0013336	AC069437.1	AC069437.1	lncRNA	lncRNA					0	0					1_to_1	identical gene model		4	4	1	1	0									0	EFO_0000702	0.0079097	0
Fibroblast	ENSG00000257464		ENSG00000257464	CHM13_G0012255	AC125611.1	AC125611.1	processed_pseudogene	processed_pseudogene	10.4533	11.5633	8.19	9.22	0	0			0	0	1_to_1	identical gene model		1	1	1	1	0												0
Fibroblast	ENSG00000257465	ELOCP32	ENSG00000257465	CHM13_G0013721	ELOCP32	ELOCP32	processed_pseudogene	processed_pseudogene					0	0					1_to_1	identical gene model		2	2	1	1	0												0
Fibroblast	ENSG00000257467	PPFIA2-AS1	ENSG00000257467	CHM13_G0013084	PPFIA2-AS1	PPFIA2-AS1	lncRNA	lncRNA					0	0			1	1	1_to_1	identical gene model	0.999815	7;7;5;6;3;5;5;6;4;5;5	7;7;5;6;3;5;5;6;4;5;5	11	11	0												0
Fibroblast	ENSG00000257470		ENSG00000257470	CHM13_G0013298	AC007656.1	AC007656.1	lncRNA	lncRNA					0	0					1_to_1	exon_length_diff		3;4;4	3;4;4	3	3	0												0
Fibroblast	ENSG00000257472		ENSG00000257472	CHM13_G0016199	AL355112.1	AL355112.1	lncRNA	lncRNA					0	0					1_to_1	identical gene model	0.99804	2	2	1	1	0												0
Fibroblast	ENSG00000257474		ENSG00000257474	CHM13_G0013055	AC027288.1	AC027288.1	lncRNA	lncRNA	0.54	0.615	0.54	0.615	0	0			0	0	1_to_1	identical gene model		3;3;3	3;3;3	3	3	0									0	EFO_1001056	0.0036367	0
Fibroblast	ENSG00000257475		ENSG00000257475	CHM13_G0012411	AC068888.2	AC068888.2	lncRNA	lncRNA					0	0			1	1	1_to_1	identical gene model	0.998906	2	2	1	1	0												0
Fibroblast	ENSG00000257476	LINC02459	ENSG00000257476	CHM13_G0013661	LINC02459	LINC02459	lncRNA	lncRNA					0	0					1_to_1	identical gene model	0.999303	2	2	1	1	0												0
Fibroblast	ENSG00000257477	LINC01154	ENSG00000257477	CHM13_G0012507	LINC01154	LINC01154	lncRNA	lncRNA					0	0					1_to_1	identical gene model		2	2	1	1	0												0
Fibroblast	ENSG00000257480	MRPL2P1	ENSG00000257480	CHM13_G0013162	MRPL2P1	MRPL2P1	processed_pseudogene	processed_pseudogene					0	0					1_to_1	identical gene model		1	1	1	1	0												0
Fibroblast	ENSG00000257488	LINC02354	ENSG00000257488	CHM13_G0012158	LINC02354	LINC02354	lncRNA	lncRNA					0	0					1_to_1	identical gene model		2;2;2;3;3	2;2;2;3;3	5	5	0									0	EFO_0000729	0.0019611	0
Fibroblast	ENSG00000257489		ENSG00000257489	CHM13_G0013348	AC010203.1	AC010203.1	transcribed_unprocessed_pseudogene	transcribed_unprocessed_pseudogene	0.843636	1.06	0.7	0.95	0	0			0.552632	0.552632	1_to_1	identical gene model		5;6;3;2	5;6;3;2	4	4	0												0
Fibroblast	ENSG00000257493		ENSG00000257493	LOFF_G0000776	AL512310.4	AL512310.4	unprocessed_pseudogene	unprocessed_pseudogene					0	0					1_to_1	exon_count_diff		3	9	1	1	0	Gap		High Signal Region	High Signal Region								0
Fibroblast	ENSG00000257494		ENSG00000257494	CHM13_G0013619	AC004217.1	AC004217.1	lncRNA	lncRNA					0	0					1_to_1	identical gene model		2	2	1	1	0									0	EFO_1000044	0.036588	0
Fibroblast	ENSG00000257495	KRT73-AS1	ENSG00000257495	CHM13_G0012386	KRT73-AS1	KRT73-AS1	lncRNA	lncRNA	0.11	0.13	0.11	0.13	0	0			0.5	0.5	1_to_1	exon_length_diff		4;3;3	4;3;3	3	3	0									0	HP_0100806	0.0042907	0
Fibroblast	ENSG00000257496		ENSG00000257496	CHM13_G0012121	AC025031.1	AC025031.1	lncRNA	lncRNA	0.93	1.18	0.93	1.18	0	0			0.989899	0.989899	1_to_1	identical gene model		2	2	1	1	0												0
Fibroblast	ENSG00000257497	GLIPR1-AS1	ENSG00000257497	CHM13_G0013001	AC121761.1	AC121761.1	lncRNA	lncRNA	0.852222	0.949412	0.675	0.82	1	1	-0.0583188	2.29489e-06	0	0	1_to_1	identical gene model	0.992865	2	2	1	1	0												0
Fibroblast	ENSG00000257500		ENSG00000257500	CHM13_G0012376	AC055736.1	AC055736.1	lncRNA	lncRNA					0	0			1	1	1_to_1	identical gene model	0.998814	3	3	1	1	0												0
Fibroblast	ENSG00000257501	PAFAH1B2P2	ENSG00000257501	CHM13_G0013317	AC007424.1	AC007424.1	transcribed_processed_pseudogene	transcribed_processed_pseudogene	0.51	0.55	0.51	0.55	0	0			0	0	1_to_1	identical gene model		7;3;1;2;3	7;3;1;2;3	5	5	0				High Signal Region								0
Fibroblast	ENSG00000257503	CYB5AP5	ENSG00000257503	CHM13_G0016120	CYB5AP5	CYB5AP5	processed_pseudogene	processed_pseudogene					0	0					1_to_1	identical gene model		1	1	1	1	0												0
Fibroblast	ENSG00000257504	LINC02297	ENSG00000257504	CHM13_G0015668	LINC02297	LINC02297	lncRNA	lncRNA					0	0					1_to_1	identical gene model		3	3	1	1	1	Gap		High Signal Region	High Signal Region					0	EFO_0000519	0.015692	0
Fibroblast	ENSG00000257506		ENSG00000257506	CHM13_G0021185	AC133555.1	AC133555.1	unprocessed_pseudogene	unprocessed_pseudogene					0	0					1_to_1	identical gene model		2	2	1	1	1			Low Mappability	Low Mappability								0
Fibroblast	ENSG00000257507	LINC02373	ENSG00000257507	CHM13_G0012920	LINC02373	LINC02373	lncRNA	lncRNA	1.925	2.125	1.925	2.125	0	0			0	0	1_to_1	identical gene model		3	3	1	1	0									0	EFO_0000702	0.0035645	0
Fibroblast	ENSG00000257509		ENSG00000257509	CHM13_G0012568	AC073487.1	AC073487.1	lncRNA	lncRNA	1.99947	2.25529	1.31	1.48	0	0			0	0	1_to_1	identical gene model		2	2	1	1	0												0
Fibroblast	ENSG00000257510	LINC02402	ENSG00000257510	CHM13_G0012068	LINC02402	LINC02402	lncRNA	lncRNA					0	0					1_to_1	identical gene model	0.999543	6;5	6;5	2	2	0									0	EFO_0000305	0.036219	0
Fibroblast	ENSG00000257511		ENSG00000257511	CHM13_G0011975	AC084824.1	AC084824.1	processed_pseudogene	processed_pseudogene	1.97933	2.04773	1.38	1.555	1	1	-0.0765218	0.153021	0.00298408	0.0044757	1_to_1	identical gene model		1	1	1	1	0												0
Fibroblast	ENSG00000257512		ENSG00000257512	CHM13_G0013214	AC124947.2	AC124947.2	transcribed_processed_pseudogene	transcribed_processed_pseudogene	0.4	0.45	0.4	0.43	0	0			0	0	1_to_1	identical gene model	0.999735	1;1	1;1	2	2	0												0
Fibroblast	ENSG00000257513	NPIPB1P	ENSG00000257513	CHM13_G0025964	NPIPB1P	NPIPB1P	transcribed_unprocessed_pseudogene	transcribed_unprocessed_pseudogene	0.16	0.18	0.16	0.18	0	0			0.998529	0.95	1_to_1	exon_length_diff		8;7	8;7	2	2	0												0
Fibroblast	ENSG00000257514		ENSG00000257514	CHM13_G0013376	AC117505.1	AC117505.1	lncRNA	lncRNA					0	0			1	1	1_to_1	identical gene model		2;2	2;2	2	2	0												0
Fibroblast	ENSG00000257515		ENSG00000257515	CHM13_G0012959	AC011601.1	AC011601.1	lncRNA	lncRNA					0	0					1_to_1	identical gene model		2	2	1	1	0									0	EFO_0000676	0.019758	0
Fibroblast	ENSG00000257517		ENSG00000257517	CHM13_G0013673	AC026765.2	AC026765.2	lncRNA	lncRNA					0	0					1_to_1	identical gene model	0.998728	2	2	1	1	0												0
Fibroblast	ENSG00000257519		ENSG00000257519	CHM13_G0013677	AC078880.1	AC078880.1	lncRNA	lncRNA					0	0					1_to_1	identical gene model		2	2	1	1	0												0
Fibroblast	ENSG00000257520	SFTA3	ENSG00000257520	CHM13_G0016283	SFTA3	SFTA3	lncRNA	lncRNA					0	0					1_to_1	identical gene model		5	5	1	1	0									0	EFO_0004703	0.35475	0
Fibroblast	ENSG00000257522		ENSG00000257522	CHM13_G0016152	AL133166.1	AL133166.1	lncRNA	lncRNA	0.35	0.42	0.35	0.42	0	0			0.666667	0.666667	1_to_1	exon_length_diff		7;3;4;4;5;5;3;5;6;6;5;4;3;4	7;3;4;4;5;5;3;5;6;6;5;4;3;4	14	14	0		Error_Kmer							0	EFO_0000326	0.008056	0
Fibroblast	ENSG00000257523	LINC02326	ENSG00000257523	CHM13_G0016148	LINC02326	LINC02326	lncRNA	lncRNA					0	0					1_to_1	identical gene model	0.999971	5;5;5;8;4	5;5;5;8;4	5	5	0												0
Fibroblast	ENSG00000257524	ST6GALNAC6	ENSG00000257524	CHM13_G0057106	AL157935.2	AL157935.2	protein_coding	protein_coding	2.86683	3.34105	2.27	2.79	1	1	-0.0182189	0.573089	0.999336	0.999341	1_to_1	identical gene model	0.998744	14;13;13;8;15;4;6	14;13;13;8;15;4;6	7	7	0									0	EFO_0005842	0.016462	0
Fibroblast	ENSG00000257526		ENSG00000257526	CHM13_G0013025	AC107032.2	AC107032.2	lncRNA	lncRNA	2.5375	2.5325	2.15	2.55	0	0			0	0	1_to_1	identical gene model		3	3	1	1	0												0
Fibroblast	ENSG00000257527		ENSG00000257527	CHM13_G0020759	AC126755.2	AC126755.2	lncRNA	lncRNA	10.7013		7.66		1	0			0.430418	1	1_to_1	identical gene model		1	1	1	1	0	Gap			High Signal Region								0
Fibroblast	ENSG00000257528	KRT8P19	ENSG00000257528	CHM13_G0012747	KRT8P19	KRT8P19	processed_pseudogene	processed_pseudogene	0.17	0.18	0.17	0.18	0	0			0	0	1_to_1	identical gene model	0.9989	1	1	1	1	0												0
Fibroblast	ENSG00000257529	RPL36A-HNRNPH2	ENSG00000257529	CHM13_G0058962	RPL36A-HNRNPH2	RPL36A-HNRNPH2	protein_coding	protein_coding	1.16286	1.36667	1	1.14	0	0			0.999976	0.999976	1_to_1	identical gene model		4;5	4;5	2	2	0									0	MONDO_0010526	0.57637	0
Fibroblast	ENSG00000257530	BICD1-AS1	ENSG00000257530	CHM13_G0011962	AC048344.1	AC048344.1	lncRNA	lncRNA					0	0					1_to_1	identical gene model		3	3	1	1	0												0
Fibroblast	ENSG00000257531		ENSG00000257531	CHM13_G0012292	AC008147.3	AC008147.3	transcribed_processed_pseudogene	transcribed_processed_pseudogene	4.185	5.49	4.185	5.49	0	0			0	0	1_to_1	identical gene model	0.995233	2	2	1	1	0												0
Fibroblast	ENSG00000257534		ENSG00000257534	CHM13_G0012489	AC023794.4	AC023794.4	lncRNA	lncRNA	0.862857	0.988571	0.67	0.8	0	0			0	0	1_to_1	identical gene model		2	2	1	1	0	Variation								0	EFO_0000702	0.007403	0
Fibroblast	ENSG00000257539	HSPA8P14	ENSG00000257539	CHM13_G0013589	HSPA8P14	HSPA8P14	processed_pseudogene	processed_pseudogene	0.25	0.3	0.25	0.3	0	0			0	0	1_to_1	identical gene model		5	5	1	1	0												0
Fibroblast	ENSG00000257541	LINC02403	ENSG00000257541	CHM13_G0012715	LINC02403	LINC02403	lncRNA	lncRNA					0	0					1_to_1	identical gene model		4	4	1	1	0	Variation											0
Fibroblast	ENSG00000257542	OR7E47P	ENSG00000257542	CHM13_G0012354	OR7E47P	OR7E47P	transcribed_unprocessed_pseudogene	transcribed_unprocessed_pseudogene	0.47	0.51	0.47	0.51	0	0			0.997326	0.997326	1_to_1	identical gene model	0.998764	3;2;2;1	3;2;2;1	4	4	0												0
Fibroblast	ENSG00000257543		ENSG00000257543	CHM13_G0013368	AC063948.1	AC063948.1	lncRNA	lncRNA	2.45	2.72	2.45	2.72	0	0			0	0	1_to_1	identical gene model		2	2	1	1	0				High Signal Region								0
Fibroblast	ENSG00000257545		ENSG00000257545	CHM13_G0013469	AC079385.1	AC079385.1	lncRNA	lncRNA	0.645	0.72	0.645	0.72	0	0			0.666667	0.666667	1_to_1	identical gene model	0.995583	3;4;4	3;4;4	3	3	0				High Signal Region								0
Fibroblast	ENSG00000257548		ENSG00000257548	CHM13_G0013481	AC078929.1	AC078929.1	lncRNA	lncRNA					0	0					1_to_1	identical gene model		4	4	1	1	0												0
Fibroblast	ENSG00000257550		ENSG00000257550	CHM13_G0012448	AC023509.2	AC023509.2	lncRNA	lncRNA	0.219	0.271	0.185	0.23	0	0			0.997917	0.997917	1_to_1	identical gene model		3	3	1	1	0									0	EFO_0000519	0.010134	0
Fibroblast	ENSG00000257551	HLX-AS1	ENSG00000257551	CHM13_G0004772	HLX-AS1	HLX-AS1	lncRNA	lncRNA	2.62515	2.98531	2.28	2.475	1	1	-0.0462096	3.24716e-16	0.801123	0.801123	1_to_1	identical gene model		3	3	1	1	0									0	EFO_0005842	0.0039369	0
Fibroblast	ENSG00000257553		ENSG00000257553	CHM13_G0012591	AC034102.4	AC034102.4	lncRNA	lncRNA					0	0			1	1	1_to_1	identical gene model		2	2	1	1	0												0
Fibroblast	ENSG00000257556	LINC02298	ENSG00000257556	CHM13_G0017701	LINC02298	LINC02298	lncRNA	lncRNA	1.54563	1.72339	1.065	1.23	1	1	-0.04979	1.18952e-14	0.741889	0.741821	1_to_1	identical gene model	0.999181	2;5;4;2;3	2;5;4;2;3	5	5	0									0	EFO_0000729	0.0056994	0
Fibroblast	ENSG00000257557	PPP1R12A-AS1	ENSG00000257557	CHM13_G0013063	PPP1R12A-AS1	PPP1R12A-AS1	lncRNA	lncRNA	1.13817	1.32552	1.06	1.2	1	1	-0.0614728	2.49949e-07	0.160573	0.160473	1_to_1	exon_length_diff		3	3	1	1	0												0
Fibroblast	ENSG00000257558		ENSG00000257558	CHM13_G0015674	CR383656.3	CR383656.3	processed_pseudogene	processed_pseudogene					0	0					1_to_1	identical gene model		1	1	1	1	0	Gap		High Signal Region	High Signal Region								0
Fibroblast	ENSG00000257563		ENSG00000257563		AC126755.3		lncRNA						0				1		hg38_spec_gene			1		1		0	Gap											0
Fibroblast	ENSG00000257564		ENSG00000257564	CHM13_G0013048	AC068993.1	AC068993.1	processed_pseudogene	processed_pseudogene	1.10889	1.34375	0.91	1.155	0	0			0.20202	0.20202	1_to_1	identical gene model		1	1	1	1	0												0
Fibroblast	ENSG00000257568		ENSG00000257568	CHM13_G0012756	AC079035.1	AC079035.1	lncRNA	lncRNA					0	0					1_to_1	exon_length_diff		2	2	1	1	0									0	EFO_0002496	0.054883	0
Fibroblast	ENSG00000257569	GSTP1P1	ENSG00000257569	CHM13_G0012574	GSTP1P1	GSTP1P1	processed_pseudogene	processed_pseudogene					0	0					1_to_1	identical gene model		1	1	1	1	0									0	EFO_0000637	0.01774	0
Fibroblast	ENSG00000257570		ENSG00000257570	CHM13_G0012268	AC020612.2	AC020612.2	processed_pseudogene	processed_pseudogene					0	0					1_to_1	identical gene model		1	1	1	1	0												0
Fibroblast	ENSG00000257572	SSBL3P	ENSG00000257572	CHM13_G0012099	AC008127.2	AC008127.2	processed_pseudogene	processed_pseudogene	0.47		0.47		0	0					1_to_1	identical gene model	0.99851	1	1	1	1	0												0
Fibroblast	ENSG00000257576	HSPD1P4	ENSG00000257576	CHM13_G0012627	HSPD1P4	HSPD1P4	processed_pseudogene	processed_pseudogene	0.70129	0.830345	0.54	0.64	1	1	-0.0460768	4.44665e-16	0.125709	0.125709	1_to_1	identical gene model		1	1	1	1	0												0
Fibroblast	ENSG00000257579		ENSG00000257579	CHM13_G0013487	AC007540.1	AC007540.1	lncRNA	lncRNA					0	0					1_to_1	identical gene model	0.999201	2	2	1	1	0									0	EFO_0000702	0.00407	0
Fibroblast	ENSG00000257580		ENSG00000257580	CHM13_G0013322	AC008055.1	AC008055.1	processed_pseudogene	processed_pseudogene					0	0					1_to_1	identical gene model	0.999672	1	1	1	1	0												0
Fibroblast	ENSG00000257582	LINC01475	ENSG00000257582	CHM13_G0007170	LINC01475	LINC01475	lncRNA	lncRNA					0	0					1_to_1	identical gene model	0.99421	5;3	5;3	2	2	0									0	EFO_0005842	0.013724	0
Fibroblast	ENSG00000257585	LINC00609	ENSG00000257585	CHM13_G0016275	LINC00609	LINC00609	lncRNA	lncRNA					0	0					1_to_1	identical gene model	0.995897	3	3	1	1	0									0	EFO_0003758	0.005164	0
Fibroblast	ENSG00000257586		ENSG00000257586	CHM13_G0012019	AC018448.2	AC018448.2	unprocessed_pseudogene	unprocessed_pseudogene					0	0					1_to_1	identical gene model	0.99541	2	2	1	1	0												0
Fibroblast	ENSG00000257587		ENSG00000257587	CHM13_G0012980	AC136188.1	AC136188.1	lncRNA	lncRNA					0	0					1_to_1	identical gene model		3	3	1	1	0												0
Fibroblast	ENSG00000257588	AQP5-AS1	ENSG00000257588	CHM13_G0012279	AC025154.2	AC025154.2	lncRNA	lncRNA					0	0					1_to_1	identical gene model	0.999163	3;3;2	3;3;2	3	3	0									0	EFO_1000189	0.026344	0
Fibroblast	ENSG00000257591	ZNF625	ENSG00000257591	CHM13_G0027632	ZNF625	ZNF625	protein_coding	protein_coding	0.501154	0.5836	0.44	0.53	1	1	-0.047009	2.86242e-16	0.978216	0.978216	1_to_1	identical gene model		4;4;4	4;4;4	3	3	0									0	EFO_0004587	0.020597	0
Fibroblast	ENSG00000257594	GALNT4	ENSG00000257594	CHM13_G0013154	GALNT4	GALNT4	protein_coding	protein_coding	0.773	0.895	0.72	0.8	1	1	-0.0427376	2.02239e-15	0.961786	0.96175	1_to_1	identical gene model	0.984395	1	1	1	1	0									0	EFO_0004842	0.30856	0
Fibroblast	ENSG00000257595	LINC02356	ENSG00000257595	CHM13_G0013588	LINC02356	LINC02356	lncRNA	lncRNA	8.34038	9.27538	7.175	7.81	1	1	-0.0511166	7.33951e-17	0	0	1_to_1	identical gene model		3;2	3;2	2	2	0												0
Fibroblast	ENSG00000257596	SCAT2	ENSG00000257596	CHM13_G0012494	SCAT2	SCAT2	lncRNA	lncRNA	2.13696	2.45477	1.57	1.855	1	1	-0.0495316	8.75661e-17	0	0	1_to_1	identical gene model		2	2	1	1	0									0	MONDO_0043510	0.0022175	0
Fibroblast	ENSG00000257599	OVCH1-AS1	ENSG00000257599	CHM13_G0011893	OVCH1-AS1	OVCH1-AS1	lncRNA	lncRNA	1.0946	1.2332	0.47	0.48	1	1	-0.0529895	2.36222e-08	0.499567	0.497794	1_to_1	exon_length_diff		1;2;3;2	1;2;3;2	4	4	0				High Signal Region					0	EFO_1001056	0.016757	0
Fibroblast	ENSG00000257603		ENSG00000257603	CHM13_G0013657	AC010183.1	AC010183.1	lncRNA	lncRNA					0	0					1_to_1	identical gene model		2	2	1	1	0												0
Fibroblast	ENSG00000257604		ENSG00000257604	CHM13_G0013054	AC027288.2	AC027288.2	processed_pseudogene	processed_pseudogene					0	0					1_to_1	identical gene model		2	2	1	1	0												0
Fibroblast	ENSG00000257605	MYG1-AS1	ENSG00000257605	CHM13_G0012431	MYG1-AS1	MYG1-AS1	lncRNA	lncRNA	34.4791	39.7062	35.48	40.09	1	1	-0.0484732	9.99935e-17	0.00126431	0.00126431	1_to_1	identical gene model		2	2	1	1	0	Variation											0
Fibroblast	ENSG00000257607		ENSG00000257607	CHM13_G0049730	AC073957.2	AC073957.2	lncRNA	lncRNA					0	0			1	1	1_to_1	identical gene model	0.999599	2	2	1	1	0												0
Fibroblast	ENSG00000257609		ENSG00000257609	CHM13_G0013087	AC091515.1	AC091515.1	processed_pseudogene	processed_pseudogene					0	0					1_to_1	identical gene model		1	1	1	1	0												0
Fibroblast	ENSG00000257611		ENSG00000257611	CHM13_G0013462	AC010182.1	AC010182.1	processed_pseudogene	processed_pseudogene	0.213333	0.246	0.18	0.2	0	0			0	0	1_to_1	identical gene model	0.999671	1	1	1	1	0												0
Fibroblast	ENSG00000257612	MIR4307HG	ENSG00000257612	CHM13_G0016128	MIR4307HG	MIR4307HG	lncRNA	lncRNA					0	0			1	1	1_to_1	identical gene model	0.999995	7;5;4;4;5;3;4;4;5;5;4;3;5;5;5;6;5;5;5;4;5;4;5;5;4;2	7;5;4;4;5;3;4;4;5;5;4;3;5;5;5;6;5;5;5;4;5;4;5;5;4;2	26	26	0									0	MONDO_0100096	0.014691	0
Fibroblast	ENSG00000257614		ENSG00000257614	CHM13_G0016272	AL133304.1	AL133304.1	lncRNA	lncRNA					0	0					1_to_1	identical gene model	0.996137	2	2	1	1	0			High Signal Region	High Signal Region					0	EFO_0003758	0.0036086	0
Fibroblast	ENSG00000257616		ENSG00000257616	CHM13_G0012395	AC055716.2	AC055716.2	processed_pseudogene	processed_pseudogene					0	0					1_to_1	identical gene model		1	1	1	1	0												0
Fibroblast	ENSG00000257621	PSMA3-AS1	ENSG00000257621	CHM13_G0016623	PSMA3-AS1	PSMA3-AS1	lncRNA	lncRNA	10.2011	11.7167	9.14	10.05	1	1	-0.0554404	7.73986e-13	0.954974	0.954726	1_to_1	exon_length_diff		5;2;2;4;4;2;5;3;2;3;4;4;2;4;5;2	5;2;2;4;4;2;5;3;2;3;4;4;2;4;5;2	16	16	0									0	EFO_0003060	0.048045	0
Fibroblast	ENSG00000257622		ENSG00000257622	CHM13_G0017706	AL512356.1	AL512356.1	lncRNA	lncRNA					0	0			1	1	1_to_1	identical gene model		5	5	1	1	0	Unknown											0
Fibroblast	ENSG00000257624		ENSG00000257624	CHM13_G0013608	AC004024.1	AC004024.1	processed_pseudogene	processed_pseudogene	6.72	7.39	6.72	7.39	0	0			0	0	1_to_1	identical gene model		1	1	1	1	0												0
Fibroblast	ENSG00000257629		ENSG00000257629	CHM13_G0013143	AC006199.1	AC006199.1	processed_pseudogene	processed_pseudogene					0	0					1_to_1	identical gene model		2	2	1	1	0												0
Fibroblast	ENSG00000257634		ENSG00000257634	CHM13_G0012516	AC079310.1	AC079310.1	lncRNA	lncRNA					0	0					1_to_1	identical gene model		3	3	1	1	0												0
Fibroblast	ENSG00000257635		ENSG00000257635	CHM13_G0015676	CR383656.4	CR383656.4	transcribed_processed_pseudogene	transcribed_processed_pseudogene					0	0					1_to_1	identical gene model		1	1	1	1	0	Gap		High Signal Region	High Signal Region								0
Fibroblast	ENSG00000257636	G2E3-AS1	ENSG00000257636	CHM13_G0016164	G2E3-AS1	G2E3-AS1	lncRNA	lncRNA					0	0					1_to_1	identical gene model		3;3;4;6	3;3;4;6	4	4	0				High Signal Region					0	EFO_0003060	0.015733	0
Fibroblast	ENSG00000257639		ENSG00000257639	CHM13_G0020932	AC005632.2	AC005632.2	unprocessed_pseudogene	unprocessed_pseudogene					0	0					1_to_1	exon_length_diff		5	5	1	1	1	Unknown, Path Problem			High Signal Region								0
Fibroblast	ENSG00000257642	C12orf75-AS1	ENSG00000257642	CHM13_G0013455	KCCAT198	KCCAT198	lncRNA	lncRNA	4.88854	5.26308	3.22	3.32	1	1	-0.0466063	3.14393e-16	0	0	1_to_1	identical gene model		3	3	1	1	0												0
Fibroblast	ENSG00000257643		ENSG00000257643	CHM13_G0011972	AC084824.2	AC084824.2	processed_pseudogene	processed_pseudogene	2.975	3.265	2.975	3.265	0	0			0	0	1_to_1	identical gene model		1	1	1	1	0												0
Fibroblast	ENSG00000257644		ENSG00000257644	CHM13_G0015669	CR383656.5	CR383656.5	unprocessed_pseudogene	unprocessed_pseudogene					0	0					1_to_1	identical gene model		3	3	1	1	1	Gap		High Signal Region	High Signal Region								0
Fibroblast	ENSG00000257645		ENSG00000257645	CHM13_G0012015	AC087897.1	AC087897.1	processed_pseudogene	processed_pseudogene					0	0					1_to_1	identical gene model		1	1	1	1	0												0
Fibroblast	ENSG00000257647		ENSG00000257647	CHM13_G0018091	AC124312.2	AC124312.2	lncRNA	lncRNA					0	0			1	1	1_to_1	identical gene model		2	2	1	1	0	Gap, GRC Housekeeping								0	EFO_1001841	0.042578	0
Fibroblast	ENSG00000257648	CYCSP30	ENSG00000257648	CHM13_G0013124	CYCSP30	CYCSP30	processed_pseudogene	processed_pseudogene					0	0					1_to_1	identical gene model		1	1	1	1	0												0
Fibroblast	ENSG00000257649	METTL7AP1	ENSG00000257649	CHM13_G0012359	METTL7AP1	METTL7AP1	processed_pseudogene	processed_pseudogene					0	0					1_to_1	identical gene model		1	1	1	1	0												0
Fibroblast	ENSG00000257653		ENSG00000257653	CHM13_G0012213	AC117498.1	AC117498.1	lncRNA	lncRNA	0.806	0.924	0.73	0.87	0	0			0.996893	0.996893	1_to_1	identical gene model		2	2	1	1	0												0
Fibroblast	ENSG00000257654		ENSG00000257654	CHM13_G0013705	AC125603.1	AC125603.1	lncRNA	lncRNA					0	0					1_to_1	identical gene model	0.998518	2	2	1	1	0												0
Fibroblast	ENSG00000257657		ENSG00000257657	CHM13_G0012107	AC079950.1	AC079950.1	lncRNA	lncRNA					0	0					1_to_1	identical gene model		6;2	6;2	2	2	0												0
Fibroblast	ENSG00000257658		ENSG00000257658	CHM13_G0013622	AC004217.2	AC004217.2	processed_pseudogene	processed_pseudogene					0	0					1_to_1	identical gene model		3	3	1	1	0												0
Fibroblast	ENSG00000257660	ADCY6-DT	ENSG00000257660	CHM13_G0012215	ADCY6-DT	ADCY6-DT	lncRNA	lncRNA	2.05	2.3075	1.57	1.765	0	0			0.653509	0.653509	1_to_1	exon_length_diff		3;3	3;3	2	2	0												0
Fibroblast	ENSG00000257662	EIF4A1P12	ENSG00000257662	CHM13_G0016137	EIF4A1P12	EIF4A1P12	processed_pseudogene	processed_pseudogene					0	0					1_to_1	identical gene model		1	1	1	1	0												0
Fibroblast	ENSG00000257663		ENSG00000257663	CHM13_G0012352	AC025259.1	AC025259.1	lncRNA	lncRNA					0	0			1	1	1_to_1	identical gene model		2	2	1	1	0												0
Fibroblast	ENSG00000257664	RSL24D1P5	ENSG00000257664	CHM13_G0012771	RSL24D1P5	RSL24D1P5	processed_pseudogene	processed_pseudogene					0	0					1_to_1	identical gene model		1	1	1	1	0												0
Fibroblast	ENSG00000257666	CBX3P5	ENSG00000257666	CHM13_G0013259	CBX3P5	CBX3P5	processed_pseudogene	processed_pseudogene	2.31	2.94	2.31	2.94	0	0			0	0	1_to_1	identical gene model		1	1	1	1	0												0
Fibroblast	ENSG00000257668		ENSG00000257668	CHM13_G0012714	AC084033.2	AC084033.2	processed_pseudogene	processed_pseudogene					0	0					1_to_1	identical gene model	0.999379	1	1	1	1	0	Variation											0
Fibroblast	ENSG00000257671	KRT7-AS	ENSG00000257671	CHM13_G0012361	KRT7-AS	KRT7-AS	lncRNA	lncRNA	5.531	6.46759	3.745	4.45	1	1	-0.0461977	0.00308976	0.823612	0.824536	1_to_1	identical gene model	0.997209	2	2	1	1	0									0	EFO_1000189	0.016448	0
Fibroblast	ENSG00000257672		ENSG00000257672	CHM13_G0015666	CR383656.6	CR383656.6	processed_pseudogene	processed_pseudogene					0	0					1_to_1	identical gene model		1	1	1	1	1	Gap		High Signal Region	High Signal Region								0
Fibroblast	ENSG00000257674		ENSG00000257674	CHM13_G0012057	AC020629.1	AC020629.1	processed_pseudogene	processed_pseudogene	0.391	0.492222	0.245	0.31	0	0			0	0	1_to_1	identical gene model		1	1	1	1	0												0
Fibroblast	ENSG00000257675	BTBD10P1	ENSG00000257675	CHM13_G0012397	BTBD10P1	BTBD10P1	processed_pseudogene	processed_pseudogene	0.323333	0.38	0.35	0.42	0	0			0.222222	0.222222	1_to_1	identical gene model	0.999408	1	1	1	1	0												0
Fibroblast	ENSG00000257677	LINC02464	ENSG00000257677	CHM13_G0013038	LINC02464	LINC02464	lncRNA	lncRNA	0.81	0.89	0.81	0.89	0	0			0	0	1_to_1	identical gene model		5	5	1	1	0												0
Fibroblast	ENSG00000257680		ENSG00000257680	CHM13_G0012042	AC016144.1	AC016144.1	processed_pseudogene	processed_pseudogene					0	0					1_to_1	identical gene model	0.997236	1	1	1	1	0												0
Fibroblast	ENSG00000257681		ENSG00000257681	CHM13_G0013421	AC025265.1	AC025265.1	lncRNA	lncRNA	4.35125	5.01593	3.695	4.275	1	1	-0.0503648	9.75637e-17	0.00446429	0.00446429	1_to_1	identical gene model		2;3	2;3	2	2	0									0	EFO_0001663	0.0043236	0
Fibroblast	ENSG00000257682		ENSG00000257682	CHM13_G0012974	AC090503.1	AC090503.1	lncRNA	lncRNA					0	0					1_to_1	identical gene model		2	2	1	1	0	Variation											0
Fibroblast	ENSG00000257683	LINC02463	ENSG00000257683	CHM13_G0013687	LINC02463	LINC02463	lncRNA	lncRNA					0	0					1_to_1	identical gene model		3	3	1	1	0												0
Fibroblast	ENSG00000257687		ENSG00000257687	CHM13_G0012069	AC079600.2	AC079600.2	processed_pseudogene	processed_pseudogene					0	0					1_to_1	identical gene model	0.990722	1	1	1	1	0												0
Fibroblast	ENSG00000257691		ENSG00000257691	CHM13_G0021128	AC133555.2	AC133555.2	processed_pseudogene	processed_pseudogene					0	0					1_to_1	identical gene model		1	1	1	1	0			Low Mappability	High Signal Region								0
Fibroblast	ENSG00000257696	UHRF1BP1L-DT	ENSG00000257696	CHM13_G0013345	AC010203.2	AC010203.2	lncRNA	lncRNA	0.62	0.73	0.62	0.73	0	0			0	0	1_to_1	identical gene model		2	2	1	1	0												0
Fibroblast	ENSG00000257698	GIHCG	ENSG00000257698	CHM13_G0012711	GIHCG	GIHCG	lncRNA	lncRNA	2.14172	2.42365	2.035	2.26	1	1	-0.0491794	1.0699e-16	0.982938	0.982953	1_to_1	exon_length_diff		3;2;2;3;3;3;3;2;4;2;2;2;2	3;2;2;3;3;3;3;2;4;2;2;2;2	13	13	0	Variation								0	EFO_0000182	0.080797	0
Fibroblast	ENSG00000257700		ENSG00000257700	CHM13_G0012392	AC055716.3	AC055716.3	lncRNA	lncRNA					0	0					1_to_1	identical gene model	0.998243	3	3	1	1	0									0	EFO_0000676	0.019758	0
Fibroblast	ENSG00000257702	LBX2-AS1	ENSG00000257702	CHM13_G0031234	LBX2-AS1	LBX2-AS1	lncRNA	lncRNA	1.72949	1.89404	1.43	1.58	1	1	-0.0464565	4.68267e-16	0.943283	0.943283	1_to_1	identical gene model		2;1	2;1	2	2	0									0	EFO_0000280	0.03477	0
Fibroblast	ENSG00000257703		ENSG00000257703	CHM13_G0013410	AC068643.1	AC068643.1	lncRNA	lncRNA					0	0					1_to_1	identical gene model	0.999806	3;3;3;5	3;3;3;5	4	4	0												0
Fibroblast	ENSG00000257704	INAFM1	ENSG00000257704	CHM13_G0029101	INAFM1	INAFM1	protein_coding	protein_coding	154.253	175.934	127.91	158.22	1	1	-0.0458843	6.67502e-13	0	0	1_to_1	identical gene model	0.998807	1	1	1	1	0									0	EFO_0004842	0.13769	0
Fibroblast	ENSG00000257711		ENSG00000257711	CHM13_G0013471	AC079385.2	AC079385.2	lncRNA	lncRNA	0.143636	0.1625	0.12	0.135	0	0			0.668615	0.668615	1_to_1	exon_length_diff		2;4;3	2;4;3	3	3	0												0
Fibroblast	ENSG00000257715		ENSG00000257715	CHM13_G0013281	AC007298.1	AC007298.1	lncRNA	lncRNA					0	0			1	1	1_to_1	identical gene model		2	2	1	1	0												0
Fibroblast	ENSG00000257718	CPNE8-AS1	ENSG00000257718	CHM13_G0012018	CPNE8-AS1	CPNE8-AS1	lncRNA	lncRNA	3.12364	3.16955	2.245	2.44	1	1	-0.0447983	6.97379e-08	0	0	1_to_1	exon_length_diff		2	2	1	1	0									0	EFO_0000305	0.024875	0
Fibroblast	ENSG00000257720	ILF2P2	ENSG00000257720	CHM13_G0016273	ILF2P2	ILF2P2	processed_pseudogene	processed_pseudogene					0	0					1_to_1	identical gene model		1	1	1	1	0												0
Fibroblast	ENSG00000257721		ENSG00000257721	CHM13_G0015662	CR383656.7	CR383656.7	processed_pseudogene	processed_pseudogene					0	0					1_to_1	identical gene model		1	1	1	1	1	Gap		High Signal Region	High Signal Region								0
Fibroblast	ENSG00000257723	CHCHD3P2	ENSG00000257723	CHM13_G0012970	CHCHD3P2	CHCHD3P2	processed_pseudogene	processed_pseudogene	2.18	2.79	2.18	2.79	0	0			0	0	1_to_1	identical gene model		1	1	1	1	0												0
Fibroblast	ENSG00000257725	LINC02399	ENSG00000257725	CHM13_G0013165	LINC02399	LINC02399	lncRNA	lncRNA					0	0					1_to_1	identical gene model		3	3	1	1	0												0
Fibroblast	ENSG00000257726		ENSG00000257726	CHM13_G0013681	AC078880.2	AC078880.2	lncRNA	lncRNA					0	0					1_to_1	identical gene model		2	2	1	1	0									0	MONDO_0018531	0.01448	0
Fibroblast	ENSG00000257727	CNPY2	ENSG00000257727	CHM13_G0012612	CNPY2	CNPY2	protein_coding	protein_coding	24.4565	27.9087	23.65	26.82	1	1	-0.0492358	9.96531e-17	0.990381	0.990382	1_to_1	identical gene model		4;6;3;4;5;4;4;3;3;3;3;2	4;6;3;4;5;4;4;3;3;3;3;2	12	12	0									0	EFO_0004339	0.51771	0
Fibroblast	ENSG00000257729		ENSG00000257729	CHM13_G0013103	AC090679.2	AC090679.2	lncRNA	lncRNA					0	0					1_to_1	identical gene model		8;3;2	8;3;2	3	3	0												0
Fibroblast	ENSG00000257730	LSM6P2	ENSG00000257730	CHM13_G0012269	LSM6P2	LSM6P2	processed_pseudogene	processed_pseudogene					0	0					1_to_1	identical gene model		1	1	1	1	0												0
Fibroblast	ENSG00000257731		ENSG00000257731	CHM13_G0015672	CR383656.8	CR383656.8	processed_pseudogene	processed_pseudogene					0	0					1_to_1	identical gene model		1	1	1	1	1	Gap		High Signal Region	High Signal Region								0
Fibroblast	ENSG00000257732		ENSG00000257732	CHM13_G0013438	AC089983.1	AC089983.1	lncRNA	lncRNA	6.6195	7.69086	5.585	6.74	1	1	-0.0523654	1.41246e-12	0	0	1_to_1	identical gene model	0.998402	2	2	1	1	0									0	EFO_0003060	0.034481	0
Fibroblast	ENSG00000257735		ENSG00000257735	CHM13_G0012189	AC090115.1	AC090115.1	lncRNA	lncRNA	1.115	1.34	1.115	1.34	0	0			0.5	0.5	1_to_1	identical gene model	0.996017	4	4	1	1	0				High Signal Region								0
Fibroblast	ENSG00000257737		ENSG00000257737	CHM13_G0013419	AC025265.2	AC025265.2	lncRNA	lncRNA					0	0					1_to_1	identical gene model	0.995329	2	2	1	1	0									0	EFO_0000365	0.037668	0
Fibroblast	ENSG00000257738		ENSG00000257738	CHM13_G0012103	AC009248.1	AC009248.1	processed_pseudogene	processed_pseudogene					0	0					1_to_1	identical gene model		1	1	1	1	0												0
Fibroblast	ENSG00000257740		ENSG00000257740	CHM13_G0012611	AC073896.3	AC073896.3	lncRNA	lncRNA	2.255	2.61059	1.79	2.03	0	0			0	0	1_to_1	identical gene model		2	2	1	1	0												0
Fibroblast	ENSG00000257741	LINC01490	ENSG00000257741	CHM13_G0013075	LINC01490	LINC01490	lncRNA	lncRNA					0	0			1	1	1_to_1	identical gene model	0.999454	4;5;3;3;4;5;4;5;5;5;5	4;5;3;3;4;5;4;5;5;5;5	11	11	0												0
Fibroblast	ENSG00000257743	MGAM2	ENSG00000257743	CHM13_G0052274	MGAM2	MGAM2	protein_coding	protein_coding	0.16	0.21	0.16	0.21	0	0			0.5	0.5	1_to_1	identical gene model	0.999768	13;48;22	13;48;22	3	3	0	Unknown								0	MONDO_0005148	0.56127	0
Fibroblast	ENSG00000257746		ENSG00000257746	CHM13_G0013210	AC138123.2	AC138123.2	lncRNA	lncRNA					0	0					1_to_1	identical gene model	0.999616	5;3;6;4	5;3;6;4	4	4	0												0
Fibroblast	ENSG00000257747	LINC02426	ENSG00000257747	CHM13_G0013088	LINC02426	LINC02426	lncRNA	lncRNA					0	0					1_to_1	identical gene model		3;3	3;3	2	2	0												0
Fibroblast	ENSG00000257748	LINC02281	ENSG00000257748	CHM13_G0016145	LINC02281	LINC02281	lncRNA	lncRNA					0	0					1_to_1	identical gene model		4;4	4;4	2	2	0												0
Fibroblast	ENSG00000257750	LINC02445	ENSG00000257750	CHM13_G0012977	LINC02445	LINC02445	lncRNA	lncRNA					0	0					1_to_1	identical gene model	0.993349	4;5	4;5	2	2	0												0
Fibroblast	ENSG00000257751		ENSG00000257751	CHM13_G0036450	AL512310.5	AL512310.5	processed_pseudogene	processed_pseudogene					0	0					1_to_1	exon_length_diff		1	1	1	1	0	Gap		High Signal Region	High Signal Region								0
Fibroblast	ENSG00000257752		ENSG00000257752	CHM13_G0013135	AC091516.1	AC091516.1	processed_pseudogene	processed_pseudogene	1.04571	1.24143	0.86	1.07	0	0			0	0	1_to_1	identical gene model		1	1	1	1	0												0
Fibroblast	ENSG00000257754		ENSG00000257754	CHM13_G0013423	AC012555.2	AC012555.2	lncRNA	lncRNA					0	0					1_to_1	identical gene model		3	3	1	1	0												0
Fibroblast	ENSG00000257756	LINC02386	ENSG00000257756	CHM13_G0011901	LINC02386	LINC02386	lncRNA	lncRNA					0	0					1_to_1	identical gene model	0.995347	4;4;5;5;5;5;2	4;4;5;5;5;5;2	7	7	0												0
Fibroblast	ENSG00000257757	OR6C7P	ENSG00000257757	CHM13_G0012535	OR6C7P	OR6C7P	unprocessed_pseudogene	unprocessed_pseudogene					0	0					1_to_1	identical gene model	0.9985	1	1	1	1	0												0
Fibroblast	ENSG00000257758	KRT18P20	ENSG00000257758	CHM13_G0013448	KRT18P20	KRT18P20	processed_pseudogene	processed_pseudogene	0.38	0.44	0.38	0.44	0	0			0	0	1_to_1	identical gene model		1	1	1	1	0												0
Fibroblast	ENSG00000257759		ENSG00000257759	CHM13_G0016872	AL357153.2	AL357153.2	lncRNA	lncRNA	1.01	1.12	1.01	1.12	0	0			0	0	1_to_1	identical gene model		3	3	1	1	0									0	MONDO_0100096	0.0081521	0
Fibroblast	ENSG00000257761		ENSG00000257761	CHM13_G0012953	AC078860.2	AC078860.2	lncRNA	lncRNA	0.358	0.394	0.26	0.29	0	0			0	0	1_to_1	identical gene model		3	3	1	1	0									0	EFO_0000365	0.0058789	0
Fibroblast	ENSG00000257762	LINC02401	ENSG00000257762	CHM13_G0013416	LINC02401	LINC02401	lncRNA	lncRNA					0	0					1_to_1	identical gene model	0.993793	6;7;5;5;5;6;4;6;6;6;5;4;4;6;6	6;7;5;5;5;6;4;6;6;6;5;4;4;6;6	15	15	0												0
Fibroblast	ENSG00000257763	OR5BK1P	ENSG00000257763	CHM13_G0012190	OR5BK1P	OR5BK1P	unprocessed_pseudogene	unprocessed_pseudogene	0.86	1.03333	0.59	0.68	0	0			0	0	1_to_1	identical gene model		1	1	1	1	0												0
Fibroblast	ENSG00000257764		ENSG00000257764	CHM13_G0012916	AC020656.1	AC020656.1	lncRNA	lncRNA					0	0			1	1	1_to_1	exon_length_diff		2	2	1	1	0									0	EFO_0005842	0.0044493	0
Fibroblast	ENSG00000257766		ENSG00000257766	CHM13_G0013420	AC025265.3	AC025265.3	lncRNA	lncRNA					0	0					1_to_1	identical gene model	0.998459	2	2	1	1	0									0	EFO_1000189	0.0058096	0
Fibroblast	ENSG00000257767		ENSG00000257767	CHM13_G0013598	AC002996.1	AC002996.1	protein_coding	protein_coding	0.59	0.64	0.59	0.64	0	0			0.999679	0.999679	1_to_1	identical gene model		8	8	1	1	0												0
Fibroblast	ENSG00000257769		ENSG00000257769	CHM13_G0020737	AC026401.1	AC026401.1	lncRNA	lncRNA	1.24	1.425	1.225	1.48	0	0			0	0	1_to_1	identical gene model		2	2	1	1	0	Unknown											0
Fibroblast	ENSG00000257771	LINC02395	ENSG00000257771	CHM13_G0012276	LINC02395	LINC02395	lncRNA	lncRNA	0.175	0.195	0.175	0.195	0	0			0.5	0.5	1_to_1	identical gene model	0.999718	6;12;10;9;9;7;9;8;10;8;10;6;6;8;7;8;8;9;9;8;8;9;8;8;9;8;8;7;6;7;7;8;8;7;9;9;9;6;9;8;6;8;9;8;2;9;8;7;6;9;8;7;6;8;5;7;4;4;5;2	6;12;10;9;9;7;9;8;10;8;10;6;6;8;7;8;8;9;9;8;8;9;8;8;9;8;8;7;6;7;7;8;8;7;9;9;9;6;9;8;6;8;9;8;2;9;8;7;6;9;8;7;6;8;5;7;4;4;5;2	60	60	0									0	EFO_0000305	0.024351	0
Fibroblast	ENSG00000257773	ST13P3	ENSG00000257773	CHM13_G0013458	ST13P3	ST13P3	processed_pseudogene	processed_pseudogene	1.26128	1.47152	0.89	1.09	1	1	-0.0379643	0.375792	0.442294	0.444465	1_to_1	identical gene model		1	1	1	1	0												0
Fibroblast	ENSG00000257777		ENSG00000257777	CHM13_G0013004	AC022507.1	AC022507.1	processed_pseudogene	processed_pseudogene	0.24	0.31	0.24	0.31	0	0			0	0	1_to_1	identical gene model	0.999069	1	1	1	1	0												0
Fibroblast	ENSG00000257779		ENSG00000257779	CHM13_G0012768	AC078814.2	AC078814.2	processed_pseudogene	processed_pseudogene					0	0					1_to_1	identical gene model		1	1	1	1	0												0
Fibroblast	ENSG00000257780	GLYCAM1	ENSG00000257780	CHM13_G0012513	GLYCAM1	GLYCAM1	transcribed_unitary_pseudogene	transcribed_unitary_pseudogene					0	0					1_to_1	exon_length_diff		3;4;3;4;3	3;4;3;4;3	5	5	0									0	MONDO_0010722	0.070157	0
Fibroblast	ENSG00000257781		ENSG00000257781	CHM13_G0013686	AC009387.1	AC009387.1	lncRNA	lncRNA					0	0					1_to_1	identical gene model		3	3	1	1	0												0
Fibroblast	ENSG00000257784	LINC02400	ENSG00000257784	CHM13_G0012049	LINC02400	LINC02400	lncRNA	lncRNA					0	0					1_to_1	exon_length_diff		2;3;2;3;3;2;3	2;3;2;3;3;2;3	7	7	0												0
Fibroblast	ENSG00000257786	AKIRIN1P1	ENSG00000257786	CHM13_G0013071	AKIRIN1P1	AKIRIN1P1	processed_pseudogene	processed_pseudogene					0	0					1_to_1	identical gene model		1	1	1	1	0												0
Fibroblast	ENSG00000257787		ENSG00000257787	CHM13_G0013171	AC112481.1	AC112481.1	lncRNA	lncRNA					0	0					1_to_1	exon_length_diff		2;3;2	2;3;2	3	3	0												0
Fibroblast	ENSG00000257790	EIF4A1P4	ENSG00000257790	CHM13_G0012421	EIF4A1P4	EIF4A1P4	processed_pseudogene	processed_pseudogene	0.461538	0.538182	0.41	0.48	0	0			0.0798817	0.0804196	1_to_1	identical gene model		1	1	1	1	0												0
Fibroblast	ENSG00000257792	OR5BJ1P	ENSG00000257792	CHM13_G0012193	OR5BJ1P	OR5BJ1P	unprocessed_pseudogene	unprocessed_pseudogene					0	0					1_to_1	identical gene model		1	1	1	1	0												0
Fibroblast	ENSG00000257794																									0												0
Fibroblast	ENSG00000257797		ENSG00000257797	CHM13_G0018597	AC039056.1	AC039056.1	lncRNA	lncRNA					0	0					1_to_1	identical gene model		3	3	1	1	0									0	EFO_0000676	0.016661	0
Fibroblast	ENSG00000257800	FNBP1P1	ENSG00000257800	CHM13_G0031201	FNBP1P1	FNBP1P1	processed_pseudogene	processed_pseudogene	1.00231	1.19973	0.82	0.94	1	1	-0.0439168	1.08045e-15	0	0	1_to_1	identical gene model		2	2	1	1	0												0
Fibroblast	ENSG00000257802	MRS2P2	ENSG00000257802	CHM13_G0012964	AC089984.2	AC089984.2	processed_pseudogene	processed_pseudogene	0.706667	0.773333	0.44	0.52	0	0			0	0	1_to_1	identical gene model		1	1	1	1	0												0
Fibroblast	ENSG00000257803	PIGAP1	ENSG00000257803	CHM13_G0013358	AC010200.1	AC010200.1	processed_pseudogene	processed_pseudogene	0.338333	0.45	0.26	0.35	0	0			0	0	1_to_1	identical gene model	0.99945	1	1	1	1	0												0
Fibroblast	ENSG00000257807		ENSG00000257807	CHM13_G0012143	AC003686.1	AC003686.1	processed_pseudogene	processed_pseudogene					0	0					1_to_1	identical gene model	0.999226	1	1	1	1	0												0
Fibroblast	ENSG00000257808		ENSG00000257808	CHM13_G0012423	AC073573.1	AC073573.1	lncRNA	lncRNA	0.95	1.05333	1.12	1.25	0	0			0.462963	0.462963	1_to_1	identical gene model		3	3	1	1	0												0
Fibroblast	ENSG00000257809	MYL6B-AS1	ENSG00000257809	CHM13_G0012597	AC034102.5	AC034102.5	lncRNA	lncRNA	1.07625	1.2	1.145	1.245	0	0			0.96952	0.96952	1_to_1	identical gene model		3	3	1	1	0									0	EFO_0000384	0.0017539	0
Fibroblast	ENSG00000257813		ENSG00000257813	CHM13_G0012081	AC090525.2	AC090525.2	processed_pseudogene	processed_pseudogene	0.12	0.16	0.12	0.16	0	0			0.5	0.5	1_to_1	exon_length_diff		1	1	1	1	0												0
Fibroblast	ENSG00000257815	PRANCR	ENSG00000257815	CHM13_G0012932	PRANCR	PRANCR	lncRNA	lncRNA	2.63104	2.96208	2.605	2.95	1	1	-0.0779124	0.00551078	0.965599	0.965141	1_to_1	identical gene model	0.996902	3;3;3;7;8;5;2;2;2;2	3;3;3;7;8;5;2;2;2;2	10	10	0				High Signal Region					0	MONDO_0004979	0.0013067	0
Fibroblast	ENSG00000257817	TBX3-AS1	ENSG00000257817	CHM13_G0013670	AC026765.3	AC026765.3	lncRNA	lncRNA	0.36	0.41	0.325	0.39	0	0			0.934136	0.934136	1_to_1	identical gene model	0.99895	2;4;5;3;4;2;2	2;4;5;3;4;2;2	7	7	0									0	MONDO_0100096	0.0090283	0
Fibroblast	ENSG00000257818	C1GALT1P1	ENSG00000257818	CHM13_G0012913	C1GALT1P1	C1GALT1P1	processed_pseudogene	processed_pseudogene	0.43375	0.514286	0.445	0.49	0	0			0	0	1_to_1	exon_length_diff		1	1	1	1	0												0
Fibroblast	ENSG00000257820	MRPS6P4	ENSG00000257820	CHM13_G0013145	MRPS6P4	MRPS6P4	processed_pseudogene	processed_pseudogene					0	0					1_to_1	identical gene model		1	1	1	1	0												0
Fibroblast	ENSG00000257823		ENSG00000257823	CHM13_G0012996	AC092552.1	AC092552.1	processed_pseudogene	processed_pseudogene					0	0					1_to_1	identical gene model	0.998675	1	1	1	1	0												0
Fibroblast	ENSG00000257824		ENSG00000257824	CHM13_G0012510	AC068789.1	AC068789.1	lncRNA	lncRNA					0	0					1_to_1	identical gene model	0.996624	2	2	1	1	0												0
Fibroblast	ENSG00000257825		ENSG00000257825	CHM13_G0015664	CR383656.9	CR383656.9	transcribed_processed_pseudogene	transcribed_processed_pseudogene					0	0					1_to_1	identical gene model	0.98072	1	1	1	1	1	Gap		High Signal Region	High Signal Region								0
Fibroblast	ENSG00000257826		ENSG00000257826	CHM13_G0016274	AL133304.2	AL133304.2	lncRNA	lncRNA					0	0					1_to_1	identical gene model		3	3	1	1	0												0
Fibroblast	ENSG00000257829		ENSG00000257829	CHM13_G0012369	AC121757.1	AC121757.1	lncRNA	lncRNA	1.60667	2.00526	1.3	1.78	1	0	-0.0464614	2.9036e-16	0	0	1_to_1	identical gene model		2	2	1	1	0												0
Fibroblast	ENSG00000257830		ENSG00000257830	CHM13_G0012365	AC021066.1	AC021066.1	lncRNA	lncRNA	1.03	1.29	1.03	1.29	0	0			0	0	1_to_1	identical gene model		2	2	1	1	0									0	EFO_0000519	0.014763	0
Fibroblast	ENSG00000257831		ENSG00000257831	CHM13_G0016185	AL136418.1	AL136418.1	lncRNA	lncRNA	0.739	0.814444	0.585	0.6	0	0			0.929963	0.929963	1_to_1	identical gene model		6	6	1	1	0				High Signal Region					0	EFO_0005842	0.0022304	0
Fibroblast	ENSG00000257835		ENSG00000257835	CHM13_G0013040	AC073591.1	AC073591.1	lncRNA	lncRNA	0.85	0.99	0.85	0.99	0	0			0	0	1_to_1	identical gene model		3	3	1	1	0									0	EFO_0002496	0.051956	0
Fibroblast	ENSG00000257837		ENSG00000257837	CHM13_G0013094	AC089998.2	AC089998.2	lncRNA	lncRNA					0	0					1_to_1	identical gene model		2	2	1	1	0												0
Fibroblast	ENSG00000257838	OTOAP1	ENSG00000257838	CHM13_G0020938	OTOAP1	OTOAP1	transcribed_unprocessed_pseudogene	transcribed_unprocessed_pseudogene	0.224167	0.245	0.17	0.195	0	0			0.717143	0.717143	1_to_1	identical gene model	0.999743	9;9	9;9	2	2	0	Unknown, Path Problem			High Signal Region								0
Fibroblast	ENSG00000257839	PHLDA1-DT	ENSG00000257839	CHM13_G0013015	AC011611.4	AC011611.4	lncRNA	lncRNA	0.46	0.55	0.46	0.55	0	0			0.910256	0.927778	1_to_1	exon_length_diff		2	2	1	1	0												0
Fibroblast	ENSG00000257842	NOVA1-DT	ENSG00000257842	CHM13_G0016123	LINC02588	LINC02588	lncRNA	lncRNA	0.43	0.47	0.43	0.47	0	0			0.8	0.8	1_to_1	identical gene model	0.999602	4;4;3;4;7;7;2;4;4;4	4;4;3;4;7;7;2;4;4;4	10	10	0			High Signal Region	High Signal Region					0	EFO_0003060	0.016749	0
Fibroblast	ENSG00000257844	KRT90P	ENSG00000257844	CHM13_G0012377	KRT90P	KRT90P	unprocessed_pseudogene	unprocessed_pseudogene					0	0					1_to_1	identical gene model	0.999452	7	7	1	1	0									0	EFO_0001068	0.070184	0
Fibroblast	ENSG00000257845	LINC02294	ENSG00000257845	CHM13_G0016125	LINC02294	LINC02294	lncRNA	lncRNA					0	0					1_to_1	identical gene model		4	4	1	1	0									0	EFO_0000326	0.025572	0
Fibroblast	ENSG00000257846		ENSG00000257846	LOFF_G0000778	AL512310.6	AL512310.6	processed_pseudogene	processed_pseudogene					0	0					1_to_1	exon_length_diff		1	1	1	1	0	Gap		High Signal Region	High Signal Region								0
Fibroblast	ENSG00000257847	LSM3P2	ENSG00000257847	CHM13_G0013249	LSM3P2	LSM3P2	processed_pseudogene	processed_pseudogene					0	0					1_to_1	identical gene model		1	1	1	1	0												0
Fibroblast	ENSG00000257848		ENSG00000257848	CHM13_G0012179	AC074029.1	AC074029.1	processed_pseudogene	processed_pseudogene					0	0					1_to_1	identical gene model		3	3	1	1	0												0
Fibroblast	ENSG00000257849		ENSG00000257849	CHM13_G0012075	AC012038.2	AC012038.2	lncRNA	lncRNA	6.17	6.65	6.17	6.65	0	0			0	0	1_to_1	identical gene model		2	2	1	1	0									0	EFO_0000641	0.0057038	0
Fibroblast	ENSG00000257851	HNRNPA3P10	ENSG00000257851	CHM13_G0012336	HNRNPA3P10	HNRNPA3P10	processed_pseudogene	processed_pseudogene	0.9	1.01433	0.75	0.86	1	1	0.0346422	0.373523	0.0623016	0.0078125	1_to_1	identical gene model	0.998769	1	1	1	1	0												0
Fibroblast	ENSG00000257852		ENSG00000257852	CHM13_G0011960	AC048344.2	AC048344.2	processed_pseudogene	processed_pseudogene					0	0					1_to_1	identical gene model		1	1	1	1	0												0
Fibroblast	ENSG00000257853	MED15P1	ENSG00000257853	CHM13_G0015679	MED15P1	MED15P1	transcribed_unprocessed_pseudogene	transcribed_unprocessed_pseudogene					0	0					1_to_1	exon_count_diff		8;4	8;3	2	2	0	Gap, Path Problem		High Signal Region	High Signal Region								0
Fibroblast	ENSG00000257855		ENSG00000257855	CHM13_G0013113	AC126471.1	AC126471.1	processed_pseudogene	processed_pseudogene					0	0					1_to_1	identical gene model		1	1	1	1	0												0
Fibroblast	ENSG00000257858	MTND1P24	ENSG00000257858	CHM13_G0012048	MTND1P24	MTND1P24	unprocessed_pseudogene	unprocessed_pseudogene					0	0					1_to_1	identical gene model	0.999303	1	1	1	1	0												0
Fibroblast	ENSG00000257859	CASC18	ENSG00000257859	CHM13_G0013457	CASC18	CASC18	lncRNA	lncRNA	0.28	0.305	0.315	0.345	0	0			0.966674	0.966674	1_to_1	identical gene model	0.998124	3;3;2;2	3;3;2;2	4	4	0									0	EFO_0005842	0.013246	0
Fibroblast	ENSG00000257860	C12orf42-AS1	ENSG00000257860	CHM13_G0013411	AC068643.2	AC068643.2	lncRNA	lncRNA					0	0					1_to_1	identical gene model	0.998811	6;6;7;5;6;6;3;3	6;6;7;5;6;6;3;3	8	8	0												0
Fibroblast	ENSG00000257863		ENSG00000257863	CHM13_G0013186	AC090049.1	AC090049.1	lncRNA	lncRNA					0	0					1_to_1	identical gene model		3	3	1	1	0												0
Fibroblast	ENSG00000257864		ENSG00000257864	CHM13_G0012091	AC025030.1	AC025030.1	processed_pseudogene	processed_pseudogene	1.02667	1.27	0.95	1.18	0	0			0	0	1_to_1	identical gene model		1	1	1	1	0												0
Fibroblast	ENSG00000257865		ENSG00000257865	CHM13_G0012741	AC090022.2	AC090022.2	processed_pseudogene	processed_pseudogene					0	0					1_to_1	identical gene model		1	1	1	1	0												0
Fibroblast	ENSG00000257868																									0												0
Fibroblast	ENSG00000257869		ENSG00000257869	CHM13_G0016134	AL139023.1	AL139023.1	lncRNA	lncRNA					0	0					1_to_1	identical gene model		3	3	1	1	0				High Signal Region								0
Fibroblast	ENSG00000257870		ENSG00000257870	CHM13_G0012520	AC027287.2	AC027287.2	lncRNA	lncRNA					0	0					1_to_1	identical gene model	0.999014	3	3	1	1	0												0
Fibroblast	ENSG00000257872		ENSG00000257872	CHM13_G0013019	AC233290.1	AC233290.1	processed_pseudogene	processed_pseudogene	0.38	0.42	0.38	0.42	0	0			0	0	1_to_1	identical gene model		1	1	1	1	0	Gap											0
Fibroblast	ENSG00000257875		ENSG00000257875	CHM13_G0013092	AC089998.3	AC089998.3	processed_pseudogene	processed_pseudogene	1.04333	1.01	1.18	1.01	0	0			0	0	1_to_1	identical gene model		1	1	1	1	0												0
Fibroblast	ENSG00000257878		ENSG00000257878	CHM13_G0013279	AC007298.2	AC007298.2	lncRNA	lncRNA	0.56	0.62	0.56	0.62	0	0			0.970588	0.970588	1_to_1	identical gene model		4	4	1	1	0									0	EFO_0000182	0.030259	0
Fibroblast	ENSG00000257879		ENSG00000257879	CHM13_G0013046	AC130415.1	AC130415.1	lncRNA	lncRNA	0.622667	0.727857	0.46	0.54	0	0			0	0	1_to_1	identical gene model		3	3	1	1	0												0
Fibroblast	ENSG00000257880		ENSG00000257880	CHM13_G0012749	AC078789.1	AC078789.1	lncRNA	lncRNA	1.37667	1.55167	1.305	1.515	0	0			0	0	1_to_1	identical gene model	0.99758	2	2	1	1	0												0
Fibroblast	ENSG00000257883		ENSG00000257883	CHM13_G0013704	AC125603.2	AC125603.2	lncRNA	lncRNA					0	0					1_to_1	identical gene model	0.998796	2	2	1	1	0									0	EFO_0001064	0.010194	0
Fibroblast	ENSG00000257884		ENSG00000257884	LOFF_G0000780	AL512310.7	AL512310.7	transcribed_processed_pseudogene	transcribed_processed_pseudogene	0.185	0.22625	0.2	0.225	0	0			0.2	0.166667	1_to_1	exon_length_diff		1	1	1	1	0	Gap		High Signal Region	High Signal Region								0
Fibroblast	ENSG00000257885	PHB1P18	ENSG00000257885	CHM13_G0012178	PHBP18	PHBP18	processed_pseudogene	processed_pseudogene					0	0					1_to_1	identical gene model		1	1	1	1	0												0
Fibroblast	ENSG00000257890		ENSG00000257890	CHM13_G0013459	AC011595.2	AC011595.2	lncRNA	lncRNA	5.47667	6.27333	0.98	1.09	0	0			0	0	1_to_1	identical gene model		4	4	1	1	0									0	MONDO_0018531	0.019838	0
Fibroblast	ENSG00000257891		ENSG00000257891	CHM13_G0015680	AL929601.1	AL929601.1	lncRNA	lncRNA					0	0					1_to_1	exon_length_diff		3;3	3;3	2	2	0	Gap, Path Problem		High Signal Region	High Signal Region								0
Fibroblast	ENSG00000257893	LINC02404	ENSG00000257893	CHM13_G0013185	LINC02404	LINC02404	lncRNA	lncRNA					0	0					1_to_1	identical gene model		3;2	3;2	2	2	0									0	EFO_0000280	0.07336	0
Fibroblast	ENSG00000257894		ENSG00000257894	CHM13_G0013052	AC027288.3	AC027288.3	lncRNA	lncRNA	0.789375	0.887	0.585	0.675	1	1	-0.0475646	2.33685e-16	0.0815972	0.0815972	1_to_1	exon_length_diff		2;2;2	2;2;2	3	3	0									0	EFO_0003060	0.02807	0
Fibroblast	ENSG00000257896		ENSG00000257896	CHM13_G0012085	AC093012.1	AC093012.1	transcribed_unprocessed_pseudogene	transcribed_unprocessed_pseudogene	1.2	1.265	1.4	1.32	0	0			0	0	1_to_1	exon_length_diff		4;3;2	4;3;2	3	3	0												0
Fibroblast	ENSG00000257897		ENSG00000257897	CHM13_G0013119	AC139697.1	AC139697.1	processed_pseudogene	processed_pseudogene					0	0					1_to_1	identical gene model	0.998388	1	1	1	1	0												0
Fibroblast	ENSG00000257899																									0												0
Fibroblast	ENSG00000257900		ENSG00000257900	CHM13_G0016390	AL162632.1	AL162632.1	lncRNA	lncRNA	1.87	1.34	1.87	1.34	0	0			0	0	1_to_1	identical gene model		2	2	1	1	0												0
Fibroblast	ENSG00000257904		ENSG00000257904	CHM13_G0016160	AL133372.3	AL133372.3	lncRNA	lncRNA	0.6625	0.81	0.635	0.75	0	0			0	0	1_to_1	identical gene model		5	5	1	1	0												0
Fibroblast	ENSG00000257905		ENSG00000257905	CHM13_G0012144	AC004486.1	AC004486.1	processed_pseudogene	processed_pseudogene					0	0					1_to_1	identical gene model		1	1	1	1	0												0
Fibroblast	ENSG00000257906	LINC02156	ENSG00000257906	CHM13_G0012141	LINC02156	LINC02156	lncRNA	lncRNA	0.92	1.13286	0.665	1.01	0	0			0.533333	0.533333	1_to_1	exon_length_diff		3;3;3;2;2;5;5;3;2;2;3;4;2	3;3;3;2;2;5;5;3;2;2;3;4;2	13	13	0									0	EFO_0003060	0.033233	0
Fibroblast	ENSG00000257907	EEF1A1P17	ENSG00000257907	CHM13_G0012083	EEF1A1P17	EEF1A1P17	processed_pseudogene	processed_pseudogene	0.27	0.32	0.27	0.32	0	0			0.333333	0.6	1_to_1	exon_length_diff		1	1	1	1	0												0
Fibroblast	ENSG00000257910		ENSG00000257910	CHM13_G0013034	AC124784.1	AC124784.1	lncRNA	lncRNA	0.873333	1.04	1.06	1.29	0	0			0	0	1_to_1	identical gene model		2	2	1	1	0												0
Fibroblast	ENSG00000257912	LINC02258	ENSG00000257912	CHM13_G0013127	LINC02258	LINC02258	lncRNA	lncRNA					0	0					1_to_1	identical gene model	0.995492	2	2	1	1	0												0
Fibroblast	ENSG00000257913	DDN-AS1	ENSG00000257913	CHM13_G0012232	DDN-AS1	DDN-AS1	lncRNA	lncRNA	0.914	1.09791	0.64	0.75	1	1	-0.0456538	3.4407e-16	0.947116	0.947116	1_to_1	identical gene model		2;2;3;3	2;2;3;3	4	4	0									0	EFO_0008453	0.004435	0
Fibroblast	ENSG00000257915	GLULP5	ENSG00000257915	CHM13_G0013660	GLULP5	GLULP5	processed_pseudogene	processed_pseudogene					0	0					1_to_1	identical gene model	0.999136	1	1	1	1	0												0
Fibroblast	ENSG00000257918		ENSG00000257918	CHM13_G0013472	AC079385.3	AC079385.3	lncRNA	lncRNA	1.2545	1.47474	1.12	1.26	1	0			0	0	1_to_1	identical gene model		2	2	1	1	0												0
Fibroblast	ENSG00000257920	LINC02409	ENSG00000257920	CHM13_G0013301	LINC02409	LINC02409	lncRNA	lncRNA					0	0					1_to_1	identical gene model		3	3	1	1	0												0
Fibroblast	ENSG00000257921		ENSG00000257921	CHM13_G0012699	AC025165.3	AC025165.3	protein_coding	protein_coding	0.333	0.368	0.2	0.245	1	1	-0.0450608	1.30641e-11	0.998609	0.998649	1_to_1	identical gene model		7;6;3;4	7;6;3;4	4	4	0									0	Orphanet_168566;MONDO_0012512	0.39655	0
Fibroblast	ENSG00000257923	CUX1	ENSG00000257923	CHM13_G0051592	CUX1	CUX1	protein_coding	protein_coding	2.98059	3.48388	2.63	2.89	1	1	-0.0446029	1.31641e-15	0.999522	0.999522	1_to_1	exon_length_diff		23;22;22;7;23;22;2;23;22;24;22;24;24;23;22;22;7;23;22;5;5;3;8	23;22;22;7;23;22;2;23;22;24;22;24;24;23;22;22;7;23;22;5;5;3;8	23	23	0	Clone Problem				1	Global developmental delay with or without impaired intellectual development;Osteogenesis imperfecta, type VII	3;3	known_molec_cause;known_molec_cause	0	EFO_0000311	0.58837	1			yes
Fibroblast	ENSG00000257924	LINC02416	ENSG00000257924	CHM13_G0012139	LINC02416	LINC02416	lncRNA	lncRNA					0	0					1_to_1	identical gene model	0.99928	3	3	1	1	0									0	EFO_0003060	0.021021	0
Fibroblast	ENSG00000257925		ENSG00000257925	CHM13_G0012134	AC008083.2	AC008083.2	lncRNA	lncRNA	1.39833	1.615	1.3	1.51	0	0			0	0	1_to_1	identical gene model		2	2	1	1	0									0	EFO_0000365	0.039515	0
Fibroblast	ENSG00000257927	MRPS36P5	ENSG00000257927	CHM13_G0012077	MRPS36P5	MRPS36P5	processed_pseudogene	processed_pseudogene	4.06	4.54	4.06	4.54	0	0			0	0	1_to_1	identical gene model		1	1	1	1	0												0
Fibroblast	ENSG00000257932		ENSG00000257932	CHM13_G0011904	AC078776.1	AC078776.1	lncRNA	lncRNA					0	0					1_to_1	identical gene model	0.999396	2	2	1	1	0												0
Fibroblast	ENSG00000257933																									0												0
Fibroblast	ENSG00000257935	LHX5-AS1	ENSG00000257935	CHM13_G0013651	LHX5-AS1	LHX5-AS1	lncRNA	lncRNA					0	0					1_to_1	identical gene model		2	2	1	1	0									0	Orphanet_100	0.0092109	0
Fibroblast	ENSG00000257940		ENSG00000257940	CHM13_G0013128	AC079598.1	AC079598.1	lncRNA	lncRNA					0	0					1_to_1	identical gene model	0.998421	3	3	1	1	0									0	EFO_0000365	0.039515	0
Fibroblast	ENSG00000257941		ENSG00000257941	CHM13_G0013017	AC011611.5	AC011611.5	processed_pseudogene	processed_pseudogene	0.993333	1.188	1.005	1.21	0	0			0.611111	0.611111	1_to_1	identical gene model	0.998961	1	1	1	1	0												0
Fibroblast	ENSG00000257943		ENSG00000257943	CHM13_G0013263	AC084879.1	AC084879.1	transcribed_unitary_pseudogene	transcribed_unitary_pseudogene					0	0					1_to_1	identical gene model	0.997932	8;14;9;2;2;3	8;14;9;2;2;3	6	6	0												0
Fibroblast	ENSG00000257947		ENSG00000257947	CHM13_G0012090	AC025030.2	AC025030.2	lncRNA	lncRNA					0	0					1_to_1	identical gene model		2	2	1	1	0												0
Fibroblast	ENSG00000257948		ENSG00000257948	CHM13_G0013049	AC068993.2	AC068993.2	lncRNA	lncRNA	0.65	0.71	0.65	0.71	0	0			0	0	1_to_1	exon_length_diff		3;3;3;3	3;3;3;3	4	4	0												0
Fibroblast	ENSG00000257949	TEN1	ENSG00000257949	CHM13_G0025396	TEN1	TEN1	protein_coding	protein_coding	6.66404	7.80156	3.53	4.32	1	1	-0.0485358	1.91092e-16	0.997196	0.997196	1_to_1	identical gene model		4;4;4;4;2	4;4;4;4;2	5	5	0	Localization Problem								0	Orphanet_2971	0.16143	0
Fibroblast	ENSG00000257950	P2RX5-TAX1BP3	ENSG00000257950	CHM13_G0022831	P2RX5-TAX1BP3	P2RX5-TAX1BP3	protein_coding	protein_coding	0.610313	0.700968	0.61	0.7	1	1	-0.0467804	1.18766e-06	0.997548	0.997558	1_to_1	exon_count_diff		15	16	1	1	0									0	Orphanet_1429	0.073916	0
Fibroblast	ENSG00000257951		ENSG00000257951	CHM13_G0013495	AC126177.5	AC126177.5	unprocessed_pseudogene	unprocessed_pseudogene	1.15	1.42	1.15	1.42	0	0			0	0	1_to_1	identical gene model	0.998964	3	3	1	1	0												0
Fibroblast	ENSG00000257953		ENSG00000257953	CHM13_G0012707	AC083805.2	AC083805.2	lncRNA	lncRNA	1.16	1.18938	0.95	1.1	0	0			0	0	1_to_1	identical gene model		2	2	1	1	0									0	EFO_0000305	0.010724	0
Fibroblast	ENSG00000257954		ENSG00000257954	CHM13_G0012254	AC125611.2	AC125611.2	processed_pseudogene	processed_pseudogene	1.336	1.532	0.86	1	0	0			0	0	1_to_1	identical gene model	0.999072	1	1	1	1	0												0
Fibroblast	ENSG00000257955		ENSG00000257955	CHM13_G0012167	AC004801.3	AC004801.3	lncRNA	lncRNA	0.46	0.5	0.46	0.5	0	0			0	0	1_to_1	exon_length_diff		2	2	1	1	0												0
Fibroblast	ENSG00000257956	NOP56P3	ENSG00000257956	CHM13_G0013056	NOP56P3	NOP56P3	processed_pseudogene	processed_pseudogene	2.495	2.78667	2.66	3.3	0	0			0	0	1_to_1	identical gene model		1	1	1	1	0												0
Fibroblast	ENSG00000257957	QRSL1P3	ENSG00000257957	CHM13_G0016265	QRSL1P3	QRSL1P3	processed_pseudogene	processed_pseudogene	0.65	0.736667	0.335	0.4	0	0			0	0	1_to_1	identical gene model		1	1	1	1	0												0
Fibroblast	ENSG00000257958		ENSG00000257958	CHM13_G0013676	AC008125.1	AC008125.1	lncRNA	lncRNA					0	0					1_to_1	exon_length_diff		2	2	1	1	0												0
Fibroblast	ENSG00000257959		ENSG00000257959	CHM13_G0015661	CR383656.10	CR383656.10	lncRNA	lncRNA					0	0					1_to_1	identical gene model		2	2	1	1	1	Gap		High Signal Region	High Signal Region								0
Fibroblast	ENSG00000257962		ENSG00000257962	CHM13_G0054231	AC011773.2	AC011773.2	lncRNA	lncRNA					0	0					1_to_1	identical gene model		2	2	1	1	0	Variation											0
Fibroblast	ENSG00000257964		ENSG00000257964	CHM13_G0012260	AC020612.3	AC020612.3	lncRNA	lncRNA	0.815	0.9575	0.905	1.065	0	0			0	0	1_to_1	identical gene model		2	2	1	1	0									0	EFO_0000305	0.0085848	0
Fibroblast	ENSG00000257966	OLA1P3	ENSG00000257966	CHM13_G0012573	OLA1P3	OLA1P3	processed_pseudogene	processed_pseudogene	0.12	0.14	0.12	0.14	0	0			0	0	1_to_1	exon_length_diff		1	1	1	1	0												0
Fibroblast	ENSG00000257976		ENSG00000257976	CHM13_G0016115	AL079352.1	AL079352.1	processed_pseudogene	processed_pseudogene	0.39	0.376667	0.39	0.42	0	0			0.333333	0.25	1_to_1	exon_length_diff		1	1	1	1	0												0
Fibroblast	ENSG00000257979	SNRPGP18	ENSG00000257979	CHM13_G0013694	SNRPGP18	SNRPGP18	processed_pseudogene	processed_pseudogene					0	0					1_to_1	identical gene model		1	1	1	1	0												0
Fibroblast	ENSG00000257985		ENSG00000257985	CHM13_G0012166	AC004801.4	AC004801.4	lncRNA	lncRNA					0	0					1_to_1	identical gene model	0.999924	4	4	1	1	0									0	EFO_0000305	0.011844	0
Fibroblast	ENSG00000257986	LINC02306	ENSG00000257986	CHM13_G0016116	LINC02306	LINC02306	lncRNA	lncRNA					0	0					1_to_1	identical gene model	0.999875	10;7	10;7	2	2	0				High Signal Region					0	EFO_0001064	0.0074144	0
Fibroblast	ENSG00000257987	TEX49	ENSG00000257987	CHM13_G0012211	TEX49	TEX49	protein_coding	protein_coding					0	0					1_to_1	identical gene model		4;5	4;5	2	2	0									0	EFO_0004838	0.24168	0
Fibroblast	ENSG00000257989		ENSG00000257989	CHM13_G0012355	AC078864.1	AC078864.1	lncRNA	lncRNA					0	0					1_to_1	identical gene model		3	3	1	1	0									0	EFO_0000676	0.019026	0
Fibroblast	ENSG00000257991		ENSG00000257991	CHM13_G0012962	AC089984.3	AC089984.3	processed_pseudogene	processed_pseudogene					0	0					1_to_1	identical gene model		1	1	1	1	0												0
Fibroblast	ENSG00000257994		ENSG00000257994	CHM13_G0013414	AC084364.2	AC084364.2	unprocessed_pseudogene	unprocessed_pseudogene					0	0					1_to_1	identical gene model		2	2	1	1	0												0
Fibroblast	ENSG00000257995		ENSG00000257995	CHM13_G0013169	AC084365.1	AC084365.1	lncRNA	lncRNA					0	0					1_to_1	identical gene model	0.984744	2	2	1	1	0												0
Fibroblast	ENSG00000257997		ENSG00000257997	CHM13_G0013658	AC010183.2	AC010183.2	lncRNA	lncRNA					0	0					1_to_1	identical gene model		2;4	2;4	2	2	0												0
Fibroblast	ENSG00000257998		ENSG00000257998	CHM13_G0012990	AC123904.3	AC123904.3	processed_pseudogene	processed_pseudogene					0	0					1_to_1	identical gene model		1	1	1	1	0												0
Fibroblast	ENSG00000258001	R3HDM2-DT	ENSG00000258001	CHM13_G0012666	AC126614.1	AC126614.1	lncRNA	lncRNA	1.76333	1.93333	2.02	2.22	0	0			0	0	1_to_1	identical gene model		2	2	1	1	0												0
Fibroblast	ENSG00000258007		ENSG00000258007	CHM13_G0013361	AC063947.1	AC063947.1	lncRNA	lncRNA					0	0					1_to_1	identical gene model		2	2	1	1	0									0	EFO_0000519	0.016322	0
Fibroblast	ENSG00000258010		ENSG00000258010	CHM13_G0019581	AC016705.1	AC016705.1	lncRNA	lncRNA					0	0					1_to_1	identical gene model	0.999862	3;2	3;2	2	2	0									0	EFO_0000305	0.017908	0
Fibroblast	ENSG00000258011	HMGA1P3	ENSG00000258011	CHM13_G0013563	HMGA1P3	HMGA1P3	processed_pseudogene	processed_pseudogene	3.62778	4.2375	3.2	3.765	0	0			0.30303	0.30303	1_to_1	identical gene model		1	1	1	1	0												0
Fibroblast	ENSG00000258012		ENSG00000258012	CHM13_G0013202	AC026111.1	AC026111.1	processed_pseudogene	processed_pseudogene	0.946667	1.025	0.69	0.76	0	0			0	0	1_to_1	identical gene model	0.998995	1	1	1	1	0												0
Fibroblast	ENSG00000258013	RPL3P13	ENSG00000258013	CHM13_G0042265	RPL3P13	RPL3P13	processed_pseudogene	processed_pseudogene					0	0					1_to_1	identical gene model		1	1	1	1	0												0
Fibroblast	ENSG00000258016	HIGD1AP1	ENSG00000258016	CHM13_G0012420	HIGD1AP1	HIGD1AP1	processed_pseudogene	processed_pseudogene	6.77	8.18333	5.03	6.41	0	0			0.166667	0.166667	1_to_1	identical gene model		1	1	1	1	0												0
Fibroblast	ENSG00000258017		ENSG00000258017	CHM13_G0012241	AC011603.3	AC011603.3	lncRNA	lncRNA	0.880313	0.99125	0.715	0.855	1	1	-0.0490128	1.03205e-16	0.999962	0.999962	1_to_1	identical gene model		2;2;2;2;2;2;2;2;2	2;2;2;2;2;2;2;2;2	9	9	0									0	EFO_0000305	0.0092247	0
Fibroblast	ENSG00000258018	LINC02457	ENSG00000258018	CHM13_G0013699	LINC02457	LINC02457	lncRNA	lncRNA		0.1		0.1	0	0			0	0	1_to_1	exon_length_diff		3;2	3;2	2	2	0									0	EFO_0000519	0.0099981	0
Fibroblast	ENSG00000258021		ENSG00000258021	CHM13_G0012344	AC025259.2	AC025259.2	processed_pseudogene	processed_pseudogene					0	0					1_to_1	identical gene model		1	1	1	1	0												0
Fibroblast	ENSG00000258024	OR5BT1P	ENSG00000258024	CHM13_G0012192	OR5BT1P	OR5BT1P	unprocessed_pseudogene	unprocessed_pseudogene	0.8	0.89	0.8	0.89	0	0			0	0	1_to_1	identical gene model		1	1	1	1	0												0
Fibroblast	ENSG00000258026		ENSG00000258026	CHM13_G0013081	AC078955.1	AC078955.1	lncRNA	lncRNA					0	0					1_to_1	identical gene model		4;5	4;5	2	2	0												0
Fibroblast	ENSG00000258027	NF1P4	ENSG00000258027	CHM13_G0036459	NF1P4	NF1P4	unprocessed_pseudogene	unprocessed_pseudogene					0	0					1_to_1	exon_length_diff		11	11	1	1	0	Gap		High Signal Region	High Signal Region								0
Fibroblast	ENSG00000258028		ENSG00000258028	CHM13_G0016150	AL135878.1	AL135878.1	lncRNA	lncRNA	0.15	0.18	0.15	0.18	0	0			0.5	0.5	1_to_1	exon_length_diff		6;6;4;3;7;5;5	6;6;4;3;7;5;5	7	7	0		Error_Kmer										0
Fibroblast	ENSG00000258033	SNX5P2	ENSG00000258033	CHM13_G0013362	AC063947.2	AC063947.2	unprocessed_pseudogene	unprocessed_pseudogene	0.35	0.395	0.38	0.395	0	0			0	0	1_to_1	identical gene model	0.999576	2	2	1	1	0												0
Fibroblast	ENSG00000258034		ENSG00000258034	CHM13_G0013691	AC012157.2	AC012157.2	lncRNA	lncRNA	1.15429	1.38286	1.28	1.5	0	0			0.950188	0.950188	1_to_1	identical gene model		2	2	1	1	0									0	EFO_0008510	0.0019852	0
Fibroblast	ENSG00000258035		ENSG00000258035	CHM13_G0013234	AC123567.2	AC123567.2	lncRNA	lncRNA	0.256667	0.286667	0.165	0.195	0	0			0.745455	0.745455	1_to_1	identical gene model	0.999763	2;2;2;2	2;2;2;2	4	4	0									0	EFO_0008510	0.0031753	0
Fibroblast	ENSG00000258036	KRT125P	ENSG00000258036	CHM13_G0012394	KRT125P	KRT125P	unprocessed_pseudogene	unprocessed_pseudogene					0	0					1_to_1	identical gene model	0.997755	4	4	1	1	0												0
Fibroblast	ENSG00000258038	LINC02327	ENSG00000258038	CHM13_G0016146	LINC02327	LINC02327	lncRNA	lncRNA	1.57	1.73	1.57	1.73	0	0			0	0	1_to_1	identical gene model		6;5;5;6;6;7;4;5;5;3;4;6;7;6;6;4;5;4;3	6;5;5;6;6;7;4;5;5;3;4;6;7;6;6;4;5;4;3	19	19	0												0
Fibroblast	ENSG00000258039		ENSG00000258039	CHM13_G0013338	AC117377.1	AC117377.1	lncRNA	lncRNA					0	0					1_to_1	identical gene model	0.999541	5	5	1	1	0									0	EFO_0000305	0.038052	0
Fibroblast	ENSG00000258040																									0												0
Fibroblast	ENSG00000258044		ENSG00000258044	CHM13_G0013061	AC073569.1	AC073569.1	lncRNA	lncRNA	1.175	1.38	0.905	0.97	0	0			0	0	1_to_1	identical gene model	0.998815	2	2	1	1	0									0	EFO_1001841	0.057078	0
Fibroblast	ENSG00000258045	Metazoa_SRP	ENSG00000258045	CHM13_G0012563	Metazoa_SRP	Metazoa_SRP	misc_RNA	misc_RNA	3.44667	3.81	3.48	3.77	0	0			0	0	1_to_1	identical gene model		1	1	1	1	0												0
Fibroblast	ENSG00000258048	PPP1R12A-AS2	ENSG00000258048	CHM13_G0013058	AC073569.2	AC073569.2	lncRNA	lncRNA	3.093	3.37556	2.61	3.14	1	0			0.937029	0.937029	1_to_1	identical gene model		2	2	1	1	0												0
Fibroblast	ENSG00000258050		ENSG00000258050	CHM13_G0016561	AL139316.1	AL139316.1	lncRNA	lncRNA					0	0					1_to_1	identical gene model		2	2	1	1	0												0
Fibroblast	ENSG00000258051		ENSG00000258051	CHM13_G0012177	AC074029.2	AC074029.2	processed_pseudogene	processed_pseudogene					0	0					1_to_1	identical gene model		1	1	1	1	0												0
Fibroblast	ENSG00000258052		ENSG00000258052	CHM13_G0012930	AC025263.2	AC025263.2	protein_coding	protein_coding					0	0			1	1	1_to_1	identical gene model		5	5	1	1	0				High Signal Region								0
Fibroblast	ENSG00000258053		ENSG00000258053	CHM13_G0012948	AC025575.2	AC025575.2	lncRNA	lncRNA	1.02	1.12	1.02	1.12	0	0			0	0	1_to_1	identical gene model	0.998874	3	3	1	1	0				High Signal Region					0	EFO_0003060	0.022265	0
Fibroblast	ENSG00000258056	CD63-AS1	ENSG00000258056	CHM13_G0012562	AC009779.2	AC009779.2	lncRNA	lncRNA	25.5934	29.2722	24	27.55	1	1	-0.0492263	7.96095e-17	0	0	1_to_1	identical gene model		2	2	1	1	0												0
Fibroblast	ENSG00000258057	BCDIN3D-AS1	ENSG00000258057	CHM13_G0012271	BCDIN3D-AS1	BCDIN3D-AS1	lncRNA	lncRNA	1.34119	1.53298	0.77	0.86	1	1	-0.047606	1.95481e-16	0.900263	0.900218	1_to_1	identical gene model	0.999899	3;3;2;3;4	3;3;2;3;4	5	5	0												0
Fibroblast	ENSG00000258064		ENSG00000258064	CHM13_G0012957	AC073612.1	AC073612.1	protein_coding	protein_coding					0	0			1	1	1_to_1	identical gene model		5	5	1	1	0												0
Fibroblast	ENSG00000258065		ENSG00000258065	CHM13_G0016147	AL122126.2	AL122126.2	processed_pseudogene	processed_pseudogene	0.31	0.34	0.31	0.34	0	0			0	0	1_to_1	identical gene model		1	1	1	1	0												0
Fibroblast	ENSG00000258066		ENSG00000258066	CHM13_G0013041	AC138331.1	AC138331.1	lncRNA	lncRNA	5.6	6.12286	3.55	4	0	0			0	0	1_to_1	identical gene model	0.999044	2	2	1	1	0									0	MONDO_0100096	0.0059758	0
Fibroblast	ENSG00000258068		ENSG00000258068	CHM13_G0012067	AC079600.3	AC079600.3	lncRNA	lncRNA					0	0					1_to_1	identical gene model	0.99833	2;3	2;3	2	2	0									0	EFO_0000519	0.011381	0
Fibroblast	ENSG00000258071	ARL2BPP2	ENSG00000258071	CHM13_G0012399	ARL2BPP2	ARL2BPP2	processed_pseudogene	processed_pseudogene					0	0					1_to_1	identical gene model		1	1	1	1	0												0
Fibroblast	ENSG00000258072		ENSG00000258072	CHM13_G0013498	AC126177.6	AC126177.6	processed_pseudogene	processed_pseudogene					0	0					1_to_1	identical gene model	0.998526	1	1	1	1	0												0
Fibroblast	ENSG00000258073		ENSG00000258073	CHM13_G0013108	AC128657.1	AC128657.1	processed_pseudogene	processed_pseudogene					0	0					1_to_1	identical gene model		1	1	1	1	0												0
Fibroblast	ENSG00000258074	VTI1BP3	ENSG00000258074	CHM13_G0012418	VTI1BP3	VTI1BP3	processed_pseudogene	processed_pseudogene					0	0					1_to_1	identical gene model		1	1	1	1	0												0
Fibroblast	ENSG00000258076		ENSG00000258076	CHM13_G0015673	CR383656.11	CR383656.11	processed_pseudogene	processed_pseudogene					0	0					1_to_1	identical gene model	0.99883	1	1	1	1	1	Gap		High Signal Region	High Signal Region								0
Fibroblast	ENSG00000258077		ENSG00000258077	CHM13_G0013003	AC078923.1	AC078923.1	lncRNA	lncRNA					0	0			1	1	1_to_1	identical gene model	0.999592	5;3	5;3	2	2	0									0	EFO_0005922	0.035201	0
Fibroblast	ENSG00000258080	ARHGAP42P4	ENSG00000258080	LOFF_G0000782	ARHGAP42P4	ARHGAP42P4	processed_pseudogene	processed_pseudogene					0	0					1_to_1	identical gene model	0.99925	1	1	1	1	0	Gap		High Signal Region	High Signal Region								0
Fibroblast	ENSG00000258081		ENSG00000258081	CHM13_G0016124	AL110292.1	AL110292.1	lncRNA	lncRNA					0	0			1	1	1_to_1	identical gene model	0.999763	6;3;6;2	6;3;6;2	4	4	0			High Signal Region	High Signal Region					0	EFO_0000326	0.029418	0
Fibroblast	ENSG00000258082		ENSG00000258082	CHM13_G0005109	AL391832.3	AL391832.3	lncRNA	lncRNA	1.84273	2.08545	0.59	0.72	0	0			0	0	1_to_1	identical gene model	0.999569	2	2	1	1	0									0	EFO_0002617	0.0091608	0
Fibroblast	ENSG00000258083	OR9A4	ENSG00000258083	CHM13_G0052271	OR9A4	OR9A4	protein_coding	protein_coding					0	0					1_to_1	identical gene model		2;1	2;1	2	2	0									0	EFO_0002939	0.20899	0
Fibroblast	ENSG00000258084		ENSG00000258084	CHM13_G0013045	AC128707.1	AC128707.1	lncRNA	lncRNA					0	0					1_to_1	identical gene model	0.999294	3;6;3;3;6;4;4	3;6;3;3;6;4;4	7	7	0												0
Fibroblast	ENSG00000258086	GPR84-AS1	ENSG00000258086	CHM13_G0012503	AC079313.1	AC079313.1	lncRNA	lncRNA					0	0					1_to_1	identical gene model		4	4	1	1	0									0	EFO_0000365	0.0070051	0
Fibroblast	ENSG00000258088		ENSG00000258088	CHM13_G0013008	AC078820.1	AC078820.1	lncRNA	lncRNA	0.633333	0.76	0.61	0.77	0	0			0	0	1_to_1	identical gene model		4	4	1	1	0									0	EFO_0005922	0.0094876	0
Fibroblast	ENSG00000258090		ENSG00000258090	CHM13_G0013031	AC093014.1	AC093014.1	processed_pseudogene	processed_pseudogene	0.987	1.099	0.71	0.83	0	0			0	0	1_to_1	identical gene model		1	1	1	1	0												0
Fibroblast	ENSG00000258091		ENSG00000258091	CHM13_G0013009	AC011611.6	AC011611.6	processed_pseudogene	processed_pseudogene					0	0					1_to_1	identical gene model		1	1	1	1	0												0
Fibroblast	ENSG00000258092		ENSG00000258092	CHM13_G0011224	AC005841.1	AC005841.1	lncRNA	lncRNA	3.54	3.98	3.54	3.98	0	0			0.666667	0.666667	1_to_1	identical gene model		2	2	1	1	0												0
Fibroblast	ENSG00000258093																									0												0
Fibroblast	ENSG00000258096	SLC38A2-AS1	ENSG00000258096	CHM13_G0012119	AC025031.2	AC025031.2	lncRNA	lncRNA	1.28	1.47111	0.94	1.09	0	0			0	0	1_to_1	identical gene model		2	2	1	1	0												0
Fibroblast	ENSG00000258098	LINC02286	ENSG00000258098	CHM13_G0016112	LINC02286	LINC02286	lncRNA	lncRNA					0	0					1_to_1	identical gene model	0.999119	5;6;3	5;6;3	3	3	0												0
Fibroblast	ENSG00000258099	ATXN2-AS	ENSG00000258099	CHM13_G0013594	ATXN2-AS	ATXN2-AS	lncRNA	lncRNA	1.764	2.0215	1.335	1.615	1	1	-0.048453	1.10924e-16	0	0	1_to_1	identical gene model		2	2	1	1	0												0
Fibroblast	ENSG00000258100	LINC02823	ENSG00000258100	CHM13_G0013179	LINC02823	LINC02823	lncRNA	lncRNA	2.0425	2.23	0.7	0.79	0	0			0.770833	0.803571	1_to_1	exon_length_diff		4;5;4;6;4;2;2	4;5;4;6;4;2;2	7	7	0												0
Fibroblast	ENSG00000258101		ENSG00000258101	CHM13_G0012246	AC010173.1	AC010173.1	lncRNA	lncRNA	1.69102	1.90965	1.47	1.6	1	1	-0.0480834	3.19911e-16	0	0	1_to_1	identical gene model	0.999629	2	2	1	1	0									0	EFO_0000198	0.0060832	0
Fibroblast	ENSG00000258102	MAP1LC3B2	ENSG00000258102	CHM13_G0013701	MAP1LC3B2	MAP1LC3B2	protein_coding	protein_coding	4.85903	4.37233	4.39	2.66	1	1	0.504251	0.00106252	0.395916	0.25272	1_to_1	identical gene model	0.99681	5;2	5;2	2	2	0									0	EFO_0003924	0.3231	0
Fibroblast	ENSG00000258104	HIGD1AP9	ENSG00000258104	CHM13_G0012265	HIGD1AP9	HIGD1AP9	processed_pseudogene	processed_pseudogene					0	0					1_to_1	identical gene model		1	1	1	1	0												0
Fibroblast	ENSG00000258107		ENSG00000258107	CHM13_G0016153	AL158058.1	AL158058.1	lncRNA	lncRNA					0	0					1_to_1	identical gene model	0.999274	3;4;3	3;4;3	3	3	0												0
Fibroblast	ENSG00000258108		ENSG00000258108	CHM13_G0013682	AC009803.2	AC009803.2	lncRNA	lncRNA					0	0					1_to_1	identical gene model	0.998605	4;6;2	4;6;2	3	3	0												0
Fibroblast	ENSG00000258111		ENSG00000258111	CHM13_G0013442	AC079316.1	AC079316.1	processed_pseudogene	processed_pseudogene					0	0					1_to_1	identical gene model		1	1	1	1	0												0
Fibroblast	ENSG00000258112	CCNG2P1	ENSG00000258112	CHM13_G0012994	CCNG2P1	CCNG2P1	processed_pseudogene	processed_pseudogene					0	0					1_to_1	identical gene model		1	1	1	1	0												0
Fibroblast	ENSG00000258114		ENSG00000258114	CHM13_G0007486	AC005871.2	AC005871.2	lncRNA	lncRNA					0	0			1	1	1_to_1	identical gene model	0.997542	3	3	1	1	0									0	EFO_0003060	0.029699	0
Fibroblast	ENSG00000258115		ENSG00000258115	CHM13_G0012966	AC090109.1	AC090109.1	lncRNA	lncRNA					0	0					1_to_1	identical gene model	0.999664	5	5	1	1	0												0
Fibroblast	ENSG00000258116	PPIAP45	ENSG00000258116	CHM13_G0012137	PPIAP45	PPIAP45	processed_pseudogene	processed_pseudogene	4.04	4.45	4.04	4.45	0	0			0	0	1_to_1	identical gene model	0.998318	1	1	1	1	0												0
Fibroblast	ENSG00000258117		ENSG00000258117	CHM13_G0012775	AC026116.1	AC026116.1	lncRNA	lncRNA					0	0					1_to_1	identical gene model		2	2	1	1	0												0
Fibroblast	ENSG00000258118	PPIAP44	ENSG00000258118	CHM13_G0011912	PPIAP44	PPIAP44	processed_pseudogene	processed_pseudogene					0	0					1_to_1	identical gene model		1	1	1	1	0												0
Fibroblast	ENSG00000258119		ENSG00000258119	CHM13_G0012016	AC087897.2	AC087897.2	lncRNA	lncRNA					0	0					1_to_1	identical gene model		4;2	4;2	2	2	0												0
Fibroblast	ENSG00000258120	KRT128P	ENSG00000258120	CHM13_G0012388	KRT128P	KRT128P	unprocessed_pseudogene	unprocessed_pseudogene					0	0					1_to_1	identical gene model	0.999765	7	7	1	1	0												0
Fibroblast	ENSG00000258121		ENSG00000258121	CHM13_G0012198	AC089987.2	AC089987.2	lncRNA	lncRNA					0	0					1_to_1	exon_length_diff		3	3	1	1	0	Variation											0
Fibroblast	ENSG00000258122		ENSG00000258122	CHM13_G0021956	AC044802.2	AC044802.2	lncRNA	lncRNA	2.59762	2.8105	1.62	1.815	1	1	-0.0495718	9.8427e-17	0	0	1_to_1	identical gene model		2	2	1	1	0									0	EFO_0000384	0.00144	0
Fibroblast	ENSG00000258123	LINC02444	ENSG00000258123	CHM13_G0012973	LINC02444	LINC02444	lncRNA	lncRNA					0	0					1_to_1	identical gene model		4	4	1	1	0	Variation											0
Fibroblast	ENSG00000258125		ENSG00000258125	CHM13_G0013183	AC025254.1	AC025254.1	lncRNA	lncRNA					0	0					1_to_1	identical gene model		2	2	1	1	0												0
Fibroblast	ENSG00000258128	MKRN9P	ENSG00000258128	CHM13_G0013126	MKRN9P	MKRN9P	transcribed_processed_pseudogene	transcribed_processed_pseudogene	0.2325	0.32	0.26	0.33	0	0			0	0	1_to_1	exon_length_diff		1;1	1;1	2	2	0												0
Fibroblast	ENSG00000258130		ENSG00000258130	CHM13_G0021182	AC106782.1	AC106782.1	transcribed_unprocessed_pseudogene	transcribed_unprocessed_pseudogene	1.66698	4.24744	1.21	3.07	1	1			0.886157	0.912552	1_to_1	exon_count_diff		5;4;3;3;2;2	4;3;1;3;2;2	6	6	1				Low Mappability								0
Fibroblast	ENSG00000258131		ENSG00000258131	CHM13_G0013297	AC007656.2	AC007656.2	lncRNA	lncRNA					0	0					1_to_1	identical gene model		2	2	1	1	0									0	EFO_0000365	0.038392	0
Fibroblast	ENSG00000258133		ENSG00000258133	CHM13_G0012719	AC025578.1	AC025578.1	processed_pseudogene	processed_pseudogene					0	0					1_to_1	identical gene model		1	1	1	1	0												0
Fibroblast	ENSG00000258134		ENSG00000258134	CHM13_G0011965	AC016954.1	AC016954.1	processed_pseudogene	processed_pseudogene	1.54	1.68	1.54	1.68	0	0			0	0	1_to_1	identical gene model		1	1	1	1	0				High Signal Region								0
Fibroblast	ENSG00000258135	LINC02396	ENSG00000258135	CHM13_G0012277	LINC02396	LINC02396	lncRNA	lncRNA	0.16	0.19	0.16	0.19	0	0			0	0	1_to_1	identical gene model	0.998287	2;4;2;3;2	2;4;2;3;2	5	5	0									0	EFO_0000305	0.024561	0
Fibroblast	ENSG00000258136	PRDM4-AS1	ENSG00000258136	CHM13_G0013492	AC007622.2	AC007622.2	lncRNA	lncRNA	0.323846	0.37	0.25	0.3	0	0			0.864585	0.864585	1_to_1	identical gene model		4;5	4;5	2	2	0												0
Fibroblast	ENSG00000258137	GPR84-AS1	ENSG00000258137	CHM13_G0012502	AC079313.2	AC079313.2	lncRNA	lncRNA	1.85286	2.10857	1.12	1.31	0	0			0	0	1_to_1	identical gene model		4;3	4;3	2	2	0									0	EFO_0000676	0.014488	0
Fibroblast	ENSG00000258140		ENSG00000258140	CHM13_G0012910	AC127894.1	AC127894.1	lncRNA	lncRNA					0	0					1_to_1	exon_count_diff		4;4	3;4	2	2	0												0
Fibroblast	ENSG00000258142		ENSG00000258142	CHM13_G0013401	AC093023.1	AC093023.1	processed_pseudogene	processed_pseudogene					0	0			1	1	1_to_1	identical gene model		1	1	1	1	0												0
Fibroblast	ENSG00000258144	LINC02406	ENSG00000258144	CHM13_G0012021	LINC02406	LINC02406	lncRNA	lncRNA					0	0					1_to_1	identical gene model	0.996205	3;4;4;3	3;4;4;3	4	4	0									0	EFO_1000044	0.03732	0
Fibroblast	ENSG00000258148		ENSG00000258148	CHM13_G0013178	AC007115.1	AC007115.1	processed_pseudogene	processed_pseudogene					0	0					1_to_1	identical gene model		1	1	1	1	0												0
Fibroblast	ENSG00000258150		ENSG00000258150	LOFF_G0001059	AC133555.3	AC133555.3	transcribed_unprocessed_pseudogene	transcribed_unprocessed_pseudogene	0.23		0.23		0	0			0.996371	1	1_to_1	exon_count_diff		5;3;3;3	25;9;9;9	4	4	0			Low Mappability	High Signal Region								0
Fibroblast	ENSG00000258153	HSPE1P4	ENSG00000258153	CHM13_G0013388	HSPE1P4	HSPE1P4	processed_pseudogene	processed_pseudogene	2.73667	3.07667	2.51	2.72	0	0			0.422222	0.422222	1_to_1	identical gene model		1	1	1	1	0												0
Fibroblast	ENSG00000258154		ENSG00000258154	CHM13_G0016234	AL512356.2	AL512356.2	unprocessed_pseudogene	unprocessed_pseudogene					0	0					1_to_1	identical gene model		1	1	1	1	0												0
Fibroblast	ENSG00000258159	IMMP1LP2	ENSG00000258159	CHM13_G0013631	IMMP1LP2	IMMP1LP2	processed_pseudogene	processed_pseudogene					0	0					1_to_1	identical gene model		1	1	1	1	0												0
Fibroblast	ENSG00000258162		ENSG00000258162	CHM13_G0013085	AC069228.1	AC069228.1	lncRNA	lncRNA					0	0					1_to_1	exon_length_diff		3;5;7;3;6;1;4;4	3;5;7;3;6;1;4;4	8	8	0												0
Fibroblast	ENSG00000258167		ENSG00000258167	CHM13_G0012039	AC107023.1	AC107023.1	lncRNA	lncRNA					0	0					1_to_1	identical gene model	0.998878	4	4	1	1	0												0
Fibroblast	ENSG00000258168		ENSG00000258168	CHM13_G0012940	AC025569.1	AC025569.1	lncRNA	lncRNA	0.51	0.595	0.51	0.595	0	0			0.888889	0.888889	1_to_1	identical gene model	0.99983	6;6;9;5;6;6;5;6;2;3	6;6;9;5;6;6;5;6;2;3	10	10	0									0	Orphanet_35093	0.0022005	0
Fibroblast	ENSG00000258169	LINC00485	ENSG00000258169	CHM13_G0013405	LINC00485	LINC00485	lncRNA	lncRNA					0	0					1_to_1	exon_length_diff		5	5	1	1	0									0	EFO_1001951	0.036219	0
Fibroblast	ENSG00000258170		ENSG00000258170	CHM13_G0013093	AC089998.4	AC089998.4	lncRNA	lncRNA					0	0					1_to_1	identical gene model		3	3	1	1	0									0	EFO_0003060	0.033661	0
Fibroblast	ENSG00000258171	LINC02412	ENSG00000258171	CHM13_G0013212	LINC02412	LINC02412	lncRNA	lncRNA					0	0			1	1	1_to_1	identical gene model		4;4;3;3;3	4;4;3;3;3	5	5	0									0	EFO_0000519	0.012415	0
Fibroblast	ENSG00000258172		ENSG00000258172	CHM13_G0013236	AC073655.1	AC073655.1	lncRNA	lncRNA					0	0					1_to_1	identical gene model	0.998477	2	2	1	1	0												0
Fibroblast	ENSG00000258173		ENSG00000258173	CHM13_G0013125	AC079598.2	AC079598.2	processed_pseudogene	processed_pseudogene					0	0					1_to_1	identical gene model		1	1	1	1	0												0
Fibroblast	ENSG00000258175	LINC02300	ENSG00000258175	CHM13_G0016136	LINC02300	LINC02300	lncRNA	lncRNA					0	0					1_to_1	identical gene model	0.998832	3	3	1	1	0												0
Fibroblast	ENSG00000258177		ENSG00000258177	CHM13_G0013286	AC008149.1	AC008149.1	lncRNA	lncRNA	1.69321	1.86038	1.335	1.46	1	1	-0.0482085	1.39505e-16	0.763954	0.763954	1_to_1	identical gene model		2	2	1	1	0												0
Fibroblast	ENSG00000258178		ENSG00000258178	CHM13_G0013118	AC016993.1	AC016993.1	lncRNA	lncRNA					0	0					1_to_1	exon_length_diff		2	2	1	1	0												0
Fibroblast	ENSG00000258179		ENSG00000258179	CHM13_G0013129	AC079598.3	AC079598.3	processed_pseudogene	processed_pseudogene					0	0					1_to_1	identical gene model		1	1	1	1	0												0
Fibroblast	ENSG00000258181		ENSG00000258181	CHM13_G0012135	AC008083.3	AC008083.3	lncRNA	lncRNA	4.87	5.825	4.87	5.825	0	0			0	0	1_to_1	identical gene model	0.998712	2;3	2;3	2	2	0									0	EFO_0005045	0.0026644	0
Fibroblast	ENSG00000258183	LINC02392	ENSG00000258183	CHM13_G0013167	LINC02392	LINC02392	lncRNA	lncRNA	1.33	1.54	1.33	1.54	0	0			0.333333	0.333333	1_to_1	identical gene model	0.999409	4;2;3;3;4;4	4;2;3;3;4;4	6	6	0												0
Fibroblast	ENSG00000258184		ENSG00000258184	CHM13_G0012738	AC087883.1	AC087883.1	processed_pseudogene	processed_pseudogene					0	0					1_to_1	identical gene model		1	1	1	1	0												0
Fibroblast	ENSG00000258185		ENSG00000258185	CHM13_G0013120	AC010196.1	AC010196.1	lncRNA	lncRNA	1.23	1.38	1.23	1.38	0	0			0	0	1_to_1	identical gene model		3	3	1	1	0	Clone Problem			High Signal Region								0
Fibroblast	ENSG00000258186	SLC7A5P2	ENSG00000258186	CHM13_G0020935	SLC7A5P2	SLC7A5P2	transcribed_processed_pseudogene	transcribed_processed_pseudogene					0	0			1	1	1_to_1	identical gene model	0.998506	1	1	1	1	1	Unknown, Path Problem			High Signal Region					0	OBI_1110021;EFO_0000544	0.0036958	0
Fibroblast	ENSG00000258193		ENSG00000258193	CHM13_G0013089	AC011602.1	AC011602.1	processed_pseudogene	processed_pseudogene					0	0					1_to_1	identical gene model		1	1	1	1	0												0
Fibroblast	ENSG00000258196		ENSG00000258196	CHM13_G0016195	AL163973.3	AL163973.3	lncRNA	lncRNA					0	0					1_to_1	identical gene model		3	3	1	1	0	Variation											0
Fibroblast	ENSG00000258197	NKX2-2-AS1	ENSG00000258197	CHM13_G0034567	NKX2-2-AS1	NKX2-2-AS1	lncRNA	lncRNA					0	0					1_to_1	identical gene model		2	2	1	1	0												0
Fibroblast	ENSG00000258199		ENSG00000258199	CHM13_G0012601	AC073896.4	AC073896.4	lncRNA	lncRNA	2.41	2.85	2	2.15	0	0			0.946313	0.946313	1_to_1	identical gene model		2	2	1	1	0									0	EFO_0000384	0.0033722	0
Fibroblast	ENSG00000258202		ENSG00000258202	CHM13_G0011905	AC026371.1	AC026371.1	unprocessed_pseudogene	unprocessed_pseudogene					0	0					1_to_1	identical gene model	0.997985	3	3	1	1	0												0
Fibroblast	ENSG00000258203		ENSG00000258203	CHM13_G0012165	AC004801.5	AC004801.5	lncRNA	lncRNA					0	0					1_to_1	identical gene model		4;5	4;5	2	2	0												0
Fibroblast	ENSG00000258204		ENSG00000258204	CHM13_G0013335	AC008126.1	AC008126.1	processed_pseudogene	processed_pseudogene					0	0			1	1	1_to_1	identical gene model		1	1	1	1	0												0
Fibroblast	ENSG00000258205		ENSG00000258205	CHM13_G0013123	AC079598.4	AC079598.4	processed_pseudogene	processed_pseudogene					0	0					1_to_1	identical gene model		1	1	1	1	0												0
Fibroblast	ENSG00000258206		ENSG00000258206	CHM13_G0013114	AC137768.1	AC137768.1	processed_pseudogene	processed_pseudogene					0	0					1_to_1	identical gene model		1	1	1	1	0												0
Fibroblast	ENSG00000258210		ENSG00000258210	CHM13_G0013562	AC144548.1	AC144548.1	lncRNA	lncRNA	1.59643	1.85444	1.06	1.18	1	1	-0.0457445	4.36516e-16	0.954636	0.954628	1_to_1	identical gene model		5	5	1	1	0									0	EFO_0000702	0.0065641	0
Fibroblast	ENSG00000258212	ZNF75BP	ENSG00000258212	CHM13_G0012089	ZNF75BP	ZNF75BP	processed_pseudogene	processed_pseudogene					0	0					1_to_1	identical gene model	0.999475	1	1	1	1	0												0
Fibroblast	ENSG00000258214		ENSG00000258214	CHM13_G0012728	AC108721.1	AC108721.1	lncRNA	lncRNA					0	0					1_to_1	identical gene model		4	4	1	1	0												0
Fibroblast	ENSG00000258215		ENSG00000258215	CHM13_G0013078	AC078886.1	AC078886.1	processed_pseudogene	processed_pseudogene					0	0					1_to_1	identical gene model		1	1	1	1	0												0
Fibroblast	ENSG00000258216		ENSG00000258216	CHM13_G0013160	AC009522.1	AC009522.1	lncRNA	lncRNA	0.78	0.95	0.78	0.95	0	0			0.666667	0.666667	1_to_1	exon_count_diff		7;4;3;3	6;4;3;3	4	4	0				High Signal Region					0	MONDO_0100096	0.0069835	0
Fibroblast	ENSG00000258220	LINC02424	ENSG00000258220	CHM13_G0013044	LINC02424	LINC02424	lncRNA	lncRNA					0	0					1_to_1	identical gene model		2	2	1	1	0									0	HP_0012864	0.0046718	0
Fibroblast	ENSG00000258223	PRSS58	ENSG00000258223	CHM13_G0052276	PRSS58	PRSS58	protein_coding	protein_coding					0	0					1_to_1	identical gene model	0.998729	6;5	6;5	2	2	0	Unknown								0	Orphanet_206970	0.16429	0
Fibroblast	ENSG00000258224		ENSG00000258224	CHM13_G0013184	AC090049.2	AC090049.2	processed_pseudogene	processed_pseudogene					0	0					1_to_1	identical gene model		1	1	1	1	0												0
Fibroblast	ENSG00000258225		ENSG00000258225	CHM13_G0013042	AC073571.1	AC073571.1	lncRNA	lncRNA					0	0					1_to_1	identical gene model		4	4	1	1	0												0
Fibroblast	ENSG00000258227	CLEC5A	ENSG00000258227	CHM13_G0052272	CLEC5A	CLEC5A	protein_coding	protein_coding					0	0					1_to_1	identical gene model	0.999722	7;5;6;4;5;2;2	7;5;6;4;5;2;2	7	7	0									0	EFO_0007937	0.14569	0
Fibroblast	ENSG00000258230		ENSG00000258230	CHM13_G0013383	AC063950.1	AC063950.1	transcribed_processed_pseudogene	transcribed_processed_pseudogene	1.94778	2.33333	1.31	1.44	0	0			0.0909091	0.0909091	1_to_1	identical gene model	0.999025	1;1	1;1	2	2	0												0
Fibroblast	ENSG00000258231		ENSG00000258231	CHM13_G0012720	AC020637.1	AC020637.1	lncRNA	lncRNA	1.112	1.216	0.65	0.73	0	0			0.760714	0.760714	1_to_1	identical gene model	0.999663	8;2;7;7	8;2;7;7	4	4	0									0	EFO_1000044	0.036588	0
Fibroblast	ENSG00000258232		ENSG00000258232	CHM13_G0012247	AC125611.3	AC125611.3	lncRNA	lncRNA					0	0			1	1	1_to_1	identical gene model		2	2	1	1	0												0
Fibroblast	ENSG00000258233	ARHGAP42P5	ENSG00000258233	CHM13_G0015667	ARHGAP42P5	ARHGAP42P5	processed_pseudogene	processed_pseudogene					0	0					1_to_1	exon_length_diff		1	1	1	1	1	Gap		High Signal Region	High Signal Region								0
Fibroblast	ENSG00000258234		ENSG00000258234	CHM13_G0012184	AC024257.1	AC024257.1	lncRNA	lncRNA					0	0					1_to_1	identical gene model		4	4	1	1	0												0
Fibroblast	ENSG00000258235		ENSG00000258235	CHM13_G0012971	AC133480.1	AC133480.1	lncRNA	lncRNA					0	0					1_to_1	identical gene model		2	2	1	1	0												0
Fibroblast	ENSG00000258239	MTND2P17	ENSG00000258239	CHM13_G0012047	MTND2P17	MTND2P17	unprocessed_pseudogene	unprocessed_pseudogene					0	0					1_to_1	identical gene model	0.999127	1	1	1	1	0												0
Fibroblast	ENSG00000258240	LINC01404	ENSG00000258240	CHM13_G0013583	AC002351.1	AC002351.1	lncRNA	lncRNA					0	0			1	1	1_to_1	identical gene model		4;4;3;2;2	4;4;3;2;2	5	5	0									0	EFO_0003758	0.0067207	0
Fibroblast	ENSG00000258244	OSTF1P1	ENSG00000258244	CHM13_G0013666	OSTF1P1	OSTF1P1	processed_pseudogene	processed_pseudogene					0	0					1_to_1	identical gene model	0.999014	1	1	1	1	0												0
Fibroblast	ENSG00000258245	RPL10P13	ENSG00000258245	CHM13_G0013006	RPL10P13	RPL10P13	processed_pseudogene	processed_pseudogene	4.90333	5.30333	4.12	4.55	0	0			0	0	1_to_1	identical gene model		1	1	1	1	0												0
Fibroblast	ENSG00000258249		ENSG00000258249	CHM13_G0013703	AC125603.3	AC125603.3	lncRNA	lncRNA	1.77286	2.02071	1.455	1.65	0	0			0	0	1_to_1	identical gene model		2	2	1	1	0												0
Fibroblast	ENSG00000258251	YPEL5P3	ENSG00000258251	CHM13_G0013282	YPEL5P3	YPEL5P3	processed_pseudogene	processed_pseudogene					0	0					1_to_1	identical gene model		1	1	1	1	0												0
Fibroblast	ENSG00000258253		ENSG00000258253	CHM13_G0012374	AC078865.1	AC078865.1	lncRNA	lncRNA					0	0					1_to_1	identical gene model		2	2	1	1	0												0
Fibroblast	ENSG00000258254		ENSG00000258254	CHM13_G0013667	AC010177.2	AC010177.2	lncRNA	lncRNA					0	0					1_to_1	identical gene model		2	2	1	1	0												0
Fibroblast	ENSG00000258256		ENSG00000258256	CHM13_G0054230	AC011773.3	AC011773.3	lncRNA	lncRNA	0.945	1.05	1.04	1.155	0	0			0.454545	0.454545	1_to_1	identical gene model	0.999673	3;3	3;3	2	2	0	Variation											0
Fibroblast	ENSG00000258260		ENSG00000258260	CHM13_G0012607	AC073896.5	AC073896.5	lncRNA	lncRNA	1.2	1.38	1.2	1.38	0	0			0.925926	0.925926	1_to_1	identical gene model		2	2	1	1	0												0
Fibroblast	ENSG00000258262		ENSG00000258262	CHM13_G0013199	AC063949.1	AC063949.1	processed_pseudogene	processed_pseudogene					0	0					1_to_1	identical gene model		1	1	1	1	0												0
Fibroblast	ENSG00000258265		ENSG00000258265	CHM13_G0015681	AL929601.2	AL929601.2	lncRNA	lncRNA					0	0					1_to_1	identical gene model		2	2	1	1	0	Gap, Path Problem		High Signal Region	High Signal Region								0
Fibroblast	ENSG00000258271		ENSG00000258271	CHM13_G0013221	AC025260.1	AC025260.1	processed_pseudogene	processed_pseudogene					0	0					1_to_1	identical gene model		1	1	1	1	0												0
Fibroblast	ENSG00000258272		ENSG00000258272	CHM13_G0013291	AC007513.1	AC007513.1	lncRNA	lncRNA					0	0					1_to_1	identical gene model		4	4	1	1	0												0
Fibroblast	ENSG00000258273		ENSG00000258273	CHM13_G0012187	AC024257.2	AC024257.2	unprocessed_pseudogene	unprocessed_pseudogene					0	0					1_to_1	exon_length_diff		1	1	1	1	0												0
Fibroblast	ENSG00000258274	CRADD-AS1	ENSG00000258274	CHM13_G0013226	AC012085.2	AC012085.2	lncRNA	lncRNA	0.689375	0.7875	0.415	0.465	0	0			0.03125	0.03125	1_to_1	identical gene model	0.99885	3;2	3;2	2	2	0									0	EFO_1001841	0.051956	0
Fibroblast	ENSG00000258275	OR7K1P	ENSG00000258275	CHM13_G0016114	OR7K1P	OR7K1P	unprocessed_pseudogene	unprocessed_pseudogene					0	0					1_to_1	identical gene model		1	1	1	1	0												0
Fibroblast	ENSG00000258278	CLUHP8	ENSG00000258278	CHM13_G0012005	CLUHP8	CLUHP8	unprocessed_pseudogene	unprocessed_pseudogene					0	0					1_to_1	exon_count_diff		10	9	1	1	0												0
Fibroblast	ENSG00000258279	LINC00592	ENSG00000258279	CHM13_G0012356	LINC00592	LINC00592	lncRNA	lncRNA	0.994	1.154	0.96	1.12	0	0			0.888165	0.888165	1_to_1	identical gene model	0.997871	3;4;3;3;3;5;4;5;6;5;4;4;4;5;4	3;4;3;3;3;5;4;5;6;5;4;4;4;5;4	15	15	0									0	EFO_0000676	0.01126	0
Fibroblast	ENSG00000258282	BTF3P2	ENSG00000258282	CHM13_G0016138	BTF3P2	BTF3P2	processed_pseudogene	processed_pseudogene					0	0					1_to_1	identical gene model		1	1	1	1	0												0
Fibroblast	ENSG00000258283		ENSG00000258283	CHM13_G0012231	AC011603.4	AC011603.4	lncRNA	lncRNA					0	0			1	1	1_to_1	identical gene model		2	2	1	1	0												0
Fibroblast	ENSG00000258284	POLR2KP1	ENSG00000258284	CHM13_G0012263	POLR2KP1	POLR2KP1	processed_pseudogene	processed_pseudogene	202.72	222.41	202.72	222.41	0	0			0	0	1_to_1	identical gene model	0.996421	1	1	1	1	0												0
Fibroblast	ENSG00000258285	TESC-AS1	ENSG00000258285	CHM13_G0013718	TESC-AS1	TESC-AS1	lncRNA	lncRNA					0	0					1_to_1	exon_length_diff		3	3	1	1	0									0	EFO_0000305	0.039515	0
Fibroblast	ENSG00000258288	NENFP2	ENSG00000258288	CHM13_G0013393	NENFP2	NENFP2	processed_pseudogene	processed_pseudogene					0	0					1_to_1	identical gene model		1	1	1	1	0	Clone Problem											0
Fibroblast	ENSG00000258289	CHURC1	ENSG00000258289	CHM13_G0016752	CHURC1	CHURC1	protein_coding	protein_coding	56.5146	64.8319	50.95	59.88	1	1	-0.0485053	1.04136e-16	0.866003	0.866007	1_to_1	identical gene model		4;4;3;4;3;2;4;3	4;4;3;4;3;2;4;3	8	8	0									0	EFO_0007986	0.11724	0
Fibroblast	ENSG00000258290	BRWD1P2	ENSG00000258290	CHM13_G0013164	BRWD1P2	BRWD1P2	processed_pseudogene	processed_pseudogene					0	0					1_to_1	identical gene model		1	1	1	1	0												0
Fibroblast	ENSG00000258292	LINC02410	ENSG00000258292	CHM13_G0013273	LINC02410	LINC02410	lncRNA	lncRNA					0	0					1_to_1	identical gene model		2	2	1	1	0												0
Fibroblast	ENSG00000258294		ENSG00000258294	CHM13_G0012972	AC090503.2	AC090503.2	lncRNA	lncRNA					0	0					1_to_1	identical gene model		4;3;3;2	4;3;3;2	4	4	0	Variation											0
Fibroblast	ENSG00000258300	NUTF2P2	ENSG00000258300	CHM13_G0016267	NUTF2P2	NUTF2P2	processed_pseudogene	processed_pseudogene	1.91	2.34	1.91	2.34	0	0			0.857143	0.857143	1_to_1	identical gene model		1	1	1	1	0												0
Fibroblast	ENSG00000258301	VASH1-AS1	ENSG00000258301	CHM13_G0017049	VASH1-AS1	VASH1-AS1	lncRNA	lncRNA	1.19216	1.37367	0.97	1.15	1	1	-0.0490349	1.04363e-16	0.978998	0.978998	1_to_1	identical gene model	0.999766	2;3	2;3	2	2	0												0
Fibroblast	ENSG00000258302		ENSG00000258302	CHM13_G0013157	AC025034.1	AC025034.1	lncRNA	lncRNA	0.528788	0.589091	0.45	0.5	1	1	-0.0850293	0.00326792	0	0	1_to_1	exon_length_diff		2	2	1	1	0									0	EFO_0000365	0.042443	0
Fibroblast	ENSG00000258303		ENSG00000258303	CHM13_G0013228	AC012464.2	AC012464.2	lncRNA	lncRNA	0.8295	0.944211	0.685	0.73	1	0	-0.0489224	1.40489e-16	0	0	1_to_1	identical gene model	0.999465	2	2	1	1	0									0	EFO_0000305	0.039515	0
Fibroblast	ENSG00000258304		ENSG00000258304	CHM13_G0013018	AC233290.2	AC233290.2	processed_pseudogene	processed_pseudogene					0	0					1_to_1	identical gene model	0.992789	1	1	1	1	0	Gap											0
Fibroblast	ENSG00000258308		ENSG00000258308	CHM13_G0013392	AC079907.2	AC079907.2	lncRNA	lncRNA					0	0			1	1	1_to_1	identical gene model		2;2;3	2;2;3	3	3	0	Clone Problem								0	MONDO_0018531	0.01757	0
Fibroblast	ENSG00000258311		ENSG00000258311	CHM13_G0012558	AC009779.3	AC009779.3	protein_coding	protein_coding	5.344	6.10048	4.49	5.47	1	1	-0.048585	1.01086e-16	0.944491	0.94449	1_to_1	identical gene model		4;3;5;3	4;3;5;3	4	4	0									0	MONDO_0009964	0.53776	0
Fibroblast	ENSG00000258312		ENSG00000258312	CHM13_G0013321	AC016152.1	AC016152.1	lncRNA	lncRNA					0	0					1_to_1	identical gene model		5	5	1	1	0												0
Fibroblast	ENSG00000258313		ENSG00000258313	CHM13_G0013264	AC084879.2	AC084879.2	lncRNA	lncRNA					0	0					1_to_1	identical gene model		2	2	1	1	0									0	EFO_0000519	0.0077129	0
Fibroblast	ENSG00000258314		ENSG00000258314	CHM13_G0015686	AL589182.1	AL589182.1	lncRNA	lncRNA					0	0					1_to_1	identical gene model		3;2	3;2	2	2	0	GRC Housekeeping, Path Problem		High Signal Region	High Signal Region								0
Fibroblast	ENSG00000258315	C17orf49	ENSG00000258315	CHM13_G0022969	C17orf49	C17orf49	protein_coding	protein_coding	31.7057	36.4076	30.6	35	1	1	-0.0356289	5.66713e-06	0.985887	0.985929	1_to_1	exon_length_diff		6;5;3;5;6;5;4;4;3	6;5;3;5;6;5;4;4;3	9	9	0									0	EFO_0004339	0.17449	0
Fibroblast	ENSG00000258316	KLF17P1	ENSG00000258316	CHM13_G0012750	KLF17P1	KLF17P1	processed_pseudogene	processed_pseudogene	0.5		0.5		0	0					1_to_1	identical gene model		1	1	1	1	0												0
Fibroblast	ENSG00000258317		ENSG00000258317	CHM13_G0012596	AC034102.6	AC034102.6	lncRNA	lncRNA	1.49783	1.71045	1.15	1.325	1	1	-0.0465036	2.67882e-16	0.956124	0.956124	1_to_1	identical gene model	0.999736	3;3	3;3	2	2	0												0
Fibroblast	ENSG00000258320		ENSG00000258320	CHM13_G0012982	AC090502.3	AC090502.3	processed_pseudogene	processed_pseudogene					0	0					1_to_1	identical gene model		1	1	1	1	0												0
Fibroblast	ENSG00000258323		ENSG00000258323	CHM13_G0013613	AC073575.1	AC073575.1	lncRNA	lncRNA	0.95	1.15	0.95	1.15	0	0			0	0	1_to_1	identical gene model		2	2	1	1	0												0
Fibroblast	ENSG00000258324		ENSG00000258324	LOFF_G0000775	AL512310.8	AL512310.8	processed_pseudogene	processed_pseudogene					0	0					1_to_1	identical gene model	0.994986	1	1	1	1	0	Gap		High Signal Region	High Signal Region								0
Fibroblast	ENSG00000258325	ITFG2-AS1	ENSG00000258325	CHM13_G0011223	ITFG2-AS1	ITFG2-AS1	lncRNA	lncRNA	3.92529	4.35	2.225	2.555	1	1	-0.0501534	1.01051e-16	0.727614	0.727614	1_to_1	identical gene model		2;2;2	2;2;2	3	3	0												0
Fibroblast	ENSG00000258331	LINC02461	ENSG00000258331	CHM13_G0012078	LINC02461	LINC02461	lncRNA	lncRNA	0.515	0.565	0.515	0.565	0	0			0	0	1_to_1	identical gene model		4	4	1	1	0									0	EFO_1000044	0.03732	0
Fibroblast	ENSG00000258332	LINC02394	ENSG00000258332	CHM13_G0012981	LINC02394	LINC02394	lncRNA	lncRNA					0	0					1_to_1	identical gene model	0.99995	3;4	3;4	2	2	0									0	EFO_1000044	0.03477	0
Fibroblast	ENSG00000258334	TROAP-AS1	ENSG00000258334	CHM13_G0012248	AC125611.4	AC125611.4	lncRNA	lncRNA					0	0			1	1	1_to_1	identical gene model	0.999845	8	8	1	1	0									0	EFO_0000326	0.037247	0
Fibroblast	ENSG00000258336	DUX4L52	ENSG00000258336	CHM13_G0012743	DUX4L52	DUX4L52	processed_pseudogene	processed_pseudogene	1.1	1.41	1.1	1.41	0	0			0	0	1_to_1	identical gene model	0.999227	1	1	1	1	0												0
Fibroblast	ENSG00000258337		ENSG00000258337	CHM13_G0013695	AC130895.1	AC130895.1	lncRNA	lncRNA					0	0					1_to_1	identical gene model		2	2	1	1	0									0	EFO_0002496	0.056346	0
Fibroblast	ENSG00000258338		ENSG00000258338	CHM13_G0013100	AC090680.1	AC090680.1	lncRNA	lncRNA					0	0					1_to_1	identical gene model		2	2	1	1	0												0
Fibroblast	ENSG00000258342		ENSG00000258342	CHM13_G0016271	AL133304.3	AL133304.3	lncRNA	lncRNA					0	0			1	1	1_to_1	identical gene model		5;4;4;3;3;3;5	5;4;4;3;3;3;5	7	7	0			High Signal Region	High Signal Region								0
Fibroblast	ENSG00000258343	SNRPF-DT	ENSG00000258343	CHM13_G0013271	AC090001.1	AC090001.1	lncRNA	lncRNA	2.74667	2.99	2.69	2.96	0	0			0	0	1_to_1	identical gene model	0.999897	4;3;2;1	4;3;2;1	4	4	0												0
Fibroblast	ENSG00000258344		ENSG00000258344	CHM13_G0012495	AC078778.1	AC078778.1	lncRNA	lncRNA	2.77333	3.02	1.07	1.31	0	0			0	0	1_to_1	identical gene model		2	2	1	1	0												0
Fibroblast	ENSG00000258345		ENSG00000258345	CHM13_G0012595	AC034102.7	AC034102.7	lncRNA	lncRNA	1.748	2.006	1.8	2.08	0	0			0.5	0.5	1_to_1	identical gene model		2	2	1	1	0												0
Fibroblast	ENSG00000258346		ENSG00000258346	CHM13_G0013697	AC079384.1	AC079384.1	lncRNA	lncRNA	1.13333	1.305	1.06	1.25	0	0			0	0	1_to_1	identical gene model		5	5	1	1	0									0	EFO_0003060	0.011663	0
Fibroblast	ENSG00000258350	SYF2P1	ENSG00000258350	CHM13_G0016166	SYF2P1	SYF2P1	processed_pseudogene	processed_pseudogene					0	0					1_to_1	identical gene model		1	1	1	1	0												0
Fibroblast	ENSG00000258352	IFITM3P6	ENSG00000258352	CHM13_G0012131	IFITM3P6	IFITM3P6	transcribed_processed_pseudogene	transcribed_processed_pseudogene	1.92	2.09	1.82	2.09	0	0			0	0	1_to_1	identical gene model	0.997045	1;2	1;2	2	2	0												0
Fibroblast	ENSG00000258354		ENSG00000258354	CHM13_G0020710	AC138932.2	AC138932.2	lncRNA	lncRNA	0.282	0.338	0.23	0.27	0	0			0.902299	0.902299	1_to_1	identical gene model		1	1	1	1	0	Unknown			High Signal Region								0
Fibroblast	ENSG00000258355		ENSG00000258355	CHM13_G0013464	AC079174.1	AC079174.1	lncRNA	lncRNA	2.31		2.31		0	0					1_to_1	identical gene model		2	2	1	1	0									0	EFO_0002690	0.0030325	0
Fibroblast	ENSG00000258357	NSA2P2	ENSG00000258357	CHM13_G0013244	NSA2P2	NSA2P2	processed_pseudogene	processed_pseudogene	1.02389	1.18278	0.765	0.87	0	0			0.0626102	0.0691138	1_to_1	identical gene model	0.998717	1	1	1	1	0												0
Fibroblast	ENSG00000258358		ENSG00000258358	CHM13_G0013105	AC087888.1	AC087888.1	processed_pseudogene	processed_pseudogene					0	0					1_to_1	identical gene model		1	1	1	1	0												0
Fibroblast	ENSG00000258359	PCNPP1	ENSG00000258359	CHM13_G0013596	PCNPP1	PCNPP1	processed_pseudogene	processed_pseudogene	2.40303	2.81531	1.6	1.905	1	1	-0.0462492	4.51617e-16	0	0	1_to_1	identical gene model		1	1	1	1	0												0
Fibroblast	ENSG00000258360	NF1P12	ENSG00000258360	CHM13_G0012012	NF1P12	NF1P12	unprocessed_pseudogene	unprocessed_pseudogene	0.74	1.04	0.74	1.04	0	0			0	0	1_to_1	identical gene model		2	2	1	1	0												0
Fibroblast	ENSG00000258364		ENSG00000258364	CHM13_G0015671	CR383656.12	CR383656.12	lncRNA	lncRNA					0	0					1_to_1	identical gene model		2	2	1	1	1	Gap		High Signal Region	High Signal Region								0
Fibroblast	ENSG00000258365		ENSG00000258365	CHM13_G0013237	AC073655.2	AC073655.2	lncRNA	lncRNA	2.23867	2.58714	1.425	1.575	1	1	-0.0111273	0.702027	0.0430556	0.0474138	1_to_1	identical gene model	0.998629	2;3	2;3	2	2	0									0	EFO_0001663	0.0065794	0
Fibroblast	ENSG00000258366	RTEL1	ENSG00000258366	CHM13_G0035564	RTEL1	RTEL1	protein_coding	protein_coding	6.40277	7.314	5.94	6.34	1	1	-0.0343626	0.00137817	0.99734	0.997365	1_to_1	exon_length_diff		35;35;4;35;34;32;10;3;4;2;5;3;7;12;11	35;35;4;35;34;32;10;3;4;2;5;3;7;12;11	15	15	0				High Signal Region	1	Dyskeratosis congenita, autosomal dominant 4;Dyskeratosis congenita, autosomal recessive 5;Pulmonary fibrosis and/or bone marrow failure, telomere-related, 3	3;3;3	known_molec_cause;known_molec_cause;known_molec_cause	1	Orphanet_1775	0.85087	0
Fibroblast	ENSG00000258367		ENSG00000258367	CHM13_G0015663	CR383656.13	CR383656.13	transcribed_unprocessed_pseudogene	transcribed_unprocessed_pseudogene					0	0					1_to_1	identical gene model		4	4	1	1	1	Gap		High Signal Region	High Signal Region								0
Fibroblast	ENSG00000258368	ZNF970P	ENSG00000258368	CHM13_G0012003	ZNF970P	ZNF970P	unprocessed_pseudogene	unprocessed_pseudogene					0	0					1_to_1	identical gene model	0.996864	2	2	1	1	0	Gap											0
Fibroblast	ENSG00000258369	ADI1P3	ENSG00000258369	CHM13_G0012142	ADI1P3	ADI1P3	processed_pseudogene	processed_pseudogene					0	0					1_to_1	exon_count_diff		2	1	1	1	0												0
Fibroblast	ENSG00000258373	SLC25A3P2	ENSG00000258373	CHM13_G0013607	SLC25A3P2	SLC25A3P2	processed_pseudogene	processed_pseudogene	0.4	0.51	0.4	0.51	0	0			0	0	1_to_1	identical gene model		1	1	1	1	0												0
Fibroblast	ENSG00000258375		ENSG00000258375	CHM13_G0013086	AC079363.1	AC079363.1	processed_pseudogene	processed_pseudogene					0	0					1_to_1	exon_length_diff		1	1	1	1	0												0
Fibroblast	ENSG00000258376	PAPLN-AS1	ENSG00000258376	CHM13_G0016928	AC004846.1	AC004846.1	lncRNA	lncRNA	1.65033	1.90862	1.455	1.555	1	1	-0.038029	0.00141561	0	0	1_to_1	identical gene model	0.999499	2	2	1	1	0												0
Fibroblast	ENSG00000258377		ENSG00000258377	CHM13_G0016425	AL139099.1	AL139099.1	lncRNA	lncRNA	0.294615	0.261818	0.18	0.19	0	0			0.999666	0.999685	1_to_1	identical gene model	0.998716	2	2	1	1	0												0
Fibroblast	ENSG00000258378		ENSG00000258378	CHM13_G0016630	AL139021.2	AL139021.2	lncRNA	lncRNA	1.6425	1.8525	1.535	1.76	0	0			0	0	1_to_1	identical gene model	0.995135	2	2	1	1	0												0
Fibroblast	ENSG00000258379		ENSG00000258379	CHM13_G0017391	AL355097.1	AL355097.1	lncRNA	lncRNA					0	0					1_to_1	identical gene model		2	2	1	1	0												0
Fibroblast	ENSG00000258380		ENSG00000258380	CHM13_G0017206	AL356805.1	AL356805.1	lncRNA	lncRNA					0	0					1_to_1	exon_length_diff		2	2	1	1	0									0	EFO_0002496	0.054883	0
Fibroblast	ENSG00000258381		ENSG00000258381	CHM13_G0016412	AL512360.1	AL512360.1	processed_pseudogene	processed_pseudogene					0	0					1_to_1	identical gene model		1	1	1	1	0												0
Fibroblast	ENSG00000258383		ENSG00000258383	CHM13_G0017407	AL132819.1	AL132819.1	lncRNA	lncRNA					0	0					1_to_1	identical gene model		2	2	1	1	0												0
Fibroblast	ENSG00000258384	RCCD1-AS1	ENSG00000258384	CHM13_G0019887	RCCD1-AS1	RCCD1-AS1	lncRNA	lncRNA	0.508095	0.5835	0.43	0.48	1	1	-0.0471712	2.33381e-16	0.011859	0.011859	1_to_1	identical gene model		2	2	1	1	0												0
Fibroblast	ENSG00000258385		ENSG00000258385	CHM13_G0016342	AL391516.1	AL391516.1	processed_pseudogene	processed_pseudogene					0	0					1_to_1	identical gene model	0.999265	1	1	1	1	0	Path Problem											0
Fibroblast	ENSG00000258386		ENSG00000258386	CHM13_G0016202	AL352984.1	AL352984.1	lncRNA	lncRNA					0	0					1_to_1	identical gene model		2	2	1	1	0												0
Fibroblast	ENSG00000258387		ENSG00000258387	CHM13_G0016360	AL358913.1	AL358913.1	processed_pseudogene	processed_pseudogene					0	0					1_to_1	identical gene model		1	1	1	1	0												0
Fibroblast	ENSG00000258388	PPT2-EGFL8	ENSG00000258388	CHM13_G0047543	PPT2-EGFL8	PPT2-EGFL8	protein_coding	protein_coding	1.92312	2.09129	1.73	1.865	1	1	-0.024063	0.068909	0.978538	0.977178	1_to_1	exon_count_diff		16;8;21;9;11;5;7	14;8;19;9;10;5;6	7	7	0	GRC Housekeeping, Gap, Path Problem, Variation			High Signal Region					0	EFO_0004536	0.21372	0
Fibroblast	ENSG00000258390	LINC02318	ENSG00000258390	CHM13_G0017344	LINC02318	LINC02318	lncRNA	lncRNA					0	0					1_to_1	identical gene model	0.998456	2;4;2;2;3;5;5;4;3;4;4;4;2;4;4;4;2	2;4;2;2;3;5;5;4;3;4;4;4;2;4;4;4;2	17	17	0												0
Fibroblast	ENSG00000258392	RPA2P1	ENSG00000258392	CHM13_G0016398	RPA2P1	RPA2P1	processed_pseudogene	processed_pseudogene					0	0					1_to_1	identical gene model	0.999167	1	1	1	1	0												0
Fibroblast	ENSG00000258393		ENSG00000258393	CHM13_G0017384	AL049833.1	AL049833.1	lncRNA	lncRNA					0	0					1_to_1	identical gene model		4	4	1	1	0												0
Fibroblast	ENSG00000258394		ENSG00000258394	CHM13_G0016350	AL442163.1	AL442163.1	lncRNA	lncRNA					0	0					1_to_1	identical gene model	0.998448	4	4	1	1	0												0
Fibroblast	ENSG00000258395																									0												0
Fibroblast	ENSG00000258397	BCAR1P1	ENSG00000258397	CHM13_G0017925	BCAR1P1	BCAR1P1	processed_pseudogene	processed_pseudogene		1.24091		1.07	0	0			1	0.0769231	1_to_1	identical gene model	0.998741	1	1	1	1	0	Path Problem		High Signal Region	High Signal Region								0
Fibroblast	ENSG00000258399	MIR493HG	ENSG00000258399	CHM13_G0017458	AL117190.1	AL117190.1	lncRNA	lncRNA	0.312381	0.373	0.23	0.265	1	1	-0.0469726	2.56585e-16	0.948478	0.948448	1_to_1	identical gene model	0.999707	19	19	1	1	0	Variation								0	EFO_0002496	0.04636	0
Fibroblast	ENSG00000258400		ENSG00000258400	CHM13_G0016433	AL591767.1	AL591767.1	lncRNA	lncRNA					0	0					1_to_1	identical gene model	0.999148	2	2	1	1	0									0	EFO_0003758	0.0028123	0
Fibroblast	ENSG00000258401	ATP5MC2P2	ENSG00000258401	CHM13_G0016414	AL512361.1	AL512361.1	processed_pseudogene	processed_pseudogene					0	0					1_to_1	identical gene model		1	1	1	1	0												0
Fibroblast	ENSG00000258402		ENSG00000258402	CHM13_G0017039	AC016526.1	AC016526.1	lncRNA	lncRNA					0	0					1_to_1	identical gene model	0.999172	3	3	1	1	0												0
Fibroblast	ENSG00000258404	LINC02320	ENSG00000258404	CHM13_G0017580	LINC02320	LINC02320	lncRNA	lncRNA					0	0					1_to_1	identical gene model		3	3	1	1	0			High Signal Region	High Signal Region					0	EFO_1000189	0.017562	0
Fibroblast	ENSG00000258405	ZNF578	ENSG00000258405	CHM13_G0029464	ZNF578	ZNF578	protein_coding	protein_coding	1.41477	1.61444	1.31	1.49	1	1	-0.0531611	2.42356e-13	0.115824	0.115069	1_to_1	exon_length_diff		6;4	6;4	2	2	0									0	EFO_0004631	0.053528	0
Fibroblast	ENSG00000258406	TUBBP3	ENSG00000258406	CHM13_G0016356	AL445383.1	AL445383.1	processed_pseudogene	processed_pseudogene					0	0					1_to_1	identical gene model	0.998397	1	1	1	1	0												0
Fibroblast	ENSG00000258407		ENSG00000258407	CHM13_G0017180	AL157955.1	AL157955.1	lncRNA	lncRNA					0	0					1_to_1	identical gene model		3	3	1	1	0												0
Fibroblast	ENSG00000258408	NT5CP2	ENSG00000258408	CHM13_G0016940	NT5CP2	NT5CP2	transcribed_processed_pseudogene	transcribed_processed_pseudogene	1.07333	1.135	1.02	1.135	0	0			0	0	1_to_1	identical gene model		1	1	1	1	0												0
Fibroblast	ENSG00000258410		ENSG00000258410	CHM13_G0017992	AC087386.1	AC087386.1	lncRNA	lncRNA	1.16		1.16		0	0			0	1	1_to_1	exon_count_diff		4	3	1	1	0	Path Problem		High Signal Region	High Signal Region								0
Fibroblast	ENSG00000258411		ENSG00000258411	CHM13_G0016727	AL161670.1	AL161670.1	processed_pseudogene	processed_pseudogene					0	0					1_to_1	identical gene model		1	1	1	1	0	Variation											0
Fibroblast	ENSG00000258412		ENSG00000258412	CHM13_G0017360	AL355102.1	AL355102.1	lncRNA	lncRNA	1.75	2.17	1.75	2.17	0	0			0	0	1_to_1	identical gene model		2	2	1	1	0												0
Fibroblast	ENSG00000258413	FBXO34-AS1	ENSG00000258413	CHM13_G0016564	AL158801.2	AL158801.2	lncRNA	lncRNA	0.736	0.84	0.8	0.89	0	0			0.285714	0.285714	1_to_1	identical gene model		2;2;2	2;2;2	3	3	0												0
Fibroblast	ENSG00000258414		ENSG00000258414	CHM13_G0016303	AL121790.1	AL121790.1	lncRNA	lncRNA	0.706667	0.8	0.72	0.83	0	0			0	0	1_to_1	identical gene model		2	2	1	1	0									0	MONDO_0018531	0.016895	0
Fibroblast	ENSG00000258415	LONRF2P4	ENSG00000258415	LOFF_G0000914	LONRF2P4	LONRF2P4	processed_pseudogene	processed_pseudogene					0	0					1_to_1	identical gene model	0.997767	1	1	1	1	0	Path Problem, Gap, Variation, GRC Housekeeping		High Signal Region	High Signal Region								0
Fibroblast	ENSG00000258416		ENSG00000258416	CHM13_G0017110	AF123462.1	AF123462.1	lncRNA	lncRNA					0	0					1_to_1	identical gene model		3	3	1	1	0												0
Fibroblast	ENSG00000258417		ENSG00000258417	CHM13_G0054901	AC100868.1	AC100868.1	protein_coding	protein_coding					0	0					1_to_1	identical gene model	0.998493	18	18	1	1	0	GRC Housekeeping								0	EFO_1001006	0.0051372	0
Fibroblast	ENSG00000258419		ENSG00000258419	CHM13_G0017105	AC022469.1	AC022469.1	lncRNA	lncRNA					0	0					1_to_1	identical gene model		2	2	1	1	0									0	EFO_0000305	0.036588	0
Fibroblast	ENSG00000258420	LONRF2P3	ENSG00000258420	CHM13_G0018018	LONRF2P3	LONRF2P3	processed_pseudogene	processed_pseudogene					0	0					1_to_1	identical gene model		1	1	1	1	0	Gap, Path Problem, GRC Housekeeping		High Signal Region	High Signal Region								0
Fibroblast	ENSG00000258421	FXNP1	ENSG00000258421	CHM13_G0017096	FXNP1	FXNP1	processed_pseudogene	processed_pseudogene					0	0					1_to_1	identical gene model		1	1	1	1	0												0
Fibroblast	ENSG00000258422		ENSG00000258422	CHM13_G0016863	AL160191.1	AL160191.1	lncRNA	lncRNA					0	0					1_to_1	exon_length_diff		4;4;4	4;4;4	3	3	0												0
Fibroblast	ENSG00000258423	OR7E105P	ENSG00000258423	CHM13_G0016498	OR7E105P	OR7E105P	unprocessed_pseudogene	unprocessed_pseudogene	1.295	1.44	1.295	1.44	0	0			0.333333	0.333333	1_to_1	identical gene model	0.998589	1	1	1	1	0												0
Fibroblast	ENSG00000258424		ENSG00000258424	CHM13_G0017227	AL512791.1	AL512791.1	lncRNA	lncRNA	5.28455	6.026	4.32	5.14	0	0			0	0	1_to_1	identical gene model		2	2	1	1	0									0	HP_0100806	0.0029223	0
Fibroblast	ENSG00000258425		ENSG00000258425	CHM13_G0016988	AC013451.1	AC013451.1	lncRNA	lncRNA	5.00189	5.464	4.38	4.52	1	1	-0.0442182	1.10187e-15	0.855477	0.855477	1_to_1	identical gene model	0.998946	2	2	1	1	0												0
Fibroblast	ENSG00000258426		ENSG00000258426	CHM13_G0017143	AL162872.1	AL162872.1	lncRNA	lncRNA					0	0					1_to_1	identical gene model		2	2	1	1	0	Variation											0
Fibroblast	ENSG00000258427	RBM8B	ENSG00000258427	CHM13_G0016663	RBM8B	RBM8B	processed_pseudogene	processed_pseudogene	3.41439	3.94509	2.43	2.93	1	1	-0.0497033	0.00231207	0.00584795	0.00584795	1_to_1	identical gene model		1	1	1	1	0					1	Thrombocytopenia-absent radius syndrome	3	known_molec_cause	0	EFO_0000616	0.0085114	0
Fibroblast	ENSG00000258428		ENSG00000258428	CHM13_G0016590	AL161757.2	AL161757.2	lncRNA	lncRNA					0	0			1	1	1_to_1	identical gene model		3;3	3;3	2	2	0												0
Fibroblast	ENSG00000258429	PDF	ENSG00000258429	CHM13_G0022100	PDF	PDF	protein_coding	protein_coding	7.00828	7.7979	6.785	7.445	1	1	-0.0501976	4.04651e-17	0.842654	0.842637	1_to_1	exon_length_diff		2	2	1	1	0									0	Orphanet_137	0.179	0
Fibroblast	ENSG00000258430		ENSG00000258430	CHM13_G0017686	AL583722.1	AL583722.1	lncRNA	lncRNA	3.14481	3.60843	2.635	3.03	1	1	-0.0490567	1.23752e-16	0.994669	0.994669	1_to_1	identical gene model		2	2	1	1	0												0
Fibroblast	ENSG00000258431		ENSG00000258431	CHM13_G0016888	AC004825.1	AC004825.1	processed_pseudogene	processed_pseudogene					0	0					1_to_1	identical gene model		1	1	1	1	0												0
Fibroblast	ENSG00000258433		ENSG00000258433	CHM13_G0019964	AC087633.1	AC087633.1	lncRNA	lncRNA	0.35	0.4	0.35	0.4	0	0			0.875	0.875	1_to_1	exon_length_diff		3;4	3;4	2	2	0												0
Fibroblast	ENSG00000258435		ENSG00000258435	CHM13_G0013834	AC048337.1	AC048337.1	lncRNA	lncRNA	1.415	1.599	1.1	1.3	0	0			0.230769	0.230769	1_to_1	identical gene model		2	2	1	1	0									0	EFO_0000519	0.014571	0
Fibroblast	ENSG00000258436	RNASE12	ENSG00000258436	CHM13_G0015770	RNASE12	RNASE12	protein_coding	protein_coding					0	0					1_to_1	identical gene model	0.999049	1	1	1	1	0									0	MONDO_0018677	0.055592	0
Fibroblast	ENSG00000258437		ENSG00000258437	CHM13_G0017234	AL139193.1	AL139193.1	lncRNA	lncRNA					0	0					1_to_1	exon_length_diff		2	2	1	1	0												0
Fibroblast	ENSG00000258438	OR11K2P	ENSG00000258438	CHM13_G0015710	OR11K2P	OR11K2P	unprocessed_pseudogene	unprocessed_pseudogene					0	0					1_to_1	identical gene model	0.999156	1	1	1	1	0	Gap											0
Fibroblast	ENSG00000258439		ENSG00000258439	CHM13_G0016991	AC007956.2	AC007956.2	processed_pseudogene	processed_pseudogene	1.2325	1.554	1.15	1.39	0	0			0	0	1_to_1	identical gene model		1	1	1	1	0												0
Fibroblast	ENSG00000258440		ENSG00000258440	CHM13_G0016511	AL118557.1	AL118557.1	processed_pseudogene	processed_pseudogene					0	0					1_to_1	identical gene model	0.999545	1	1	1	1	0												0
Fibroblast	ENSG00000258441	LINC00641	ENSG00000258441	CHM13_G0015814	LINC00641	LINC00641	lncRNA	lncRNA	2.29365	2.63492	1.41	1.58	1	1	-0.0501836	9.6616e-17	0.584462	0.584585	1_to_1	identical gene model	0.999732	1;2	1;2	2	2	0									0	EFO_0000503	0.0073916	0
Fibroblast	ENSG00000258443		ENSG00000258443	CHM13_G0016937	AC005225.1	AC005225.1	lncRNA	lncRNA	0.731111	0.838889	0.52	0.62	0	0			0	0	1_to_1	identical gene model	0.999562	2	2	1	1	0									0	EFO_0000702	0.0066332	0
Fibroblast	ENSG00000258444		ENSG00000258444	CHM13_G0016028	AL132855.1	AL132855.1	lncRNA	lncRNA					0	0					1_to_1	identical gene model		2	2	1	1	0												0
Fibroblast	ENSG00000258445	MAD2L1P1	ENSG00000258445	CHM13_G0016675	AL132777.1	AL132777.1	processed_pseudogene	processed_pseudogene	1.083	1.24444	0.955	1.04	0	0			0.0811688	0.0925926	1_to_1	identical gene model	0.999029	1	1	1	1	0												0
Fibroblast	ENSG00000258446		ENSG00000258446	CHM13_G0017249	AL133153.1	AL133153.1	processed_pseudogene	processed_pseudogene	7.78	9	7.78	9	0	0			0	0	1_to_1	identical gene model		1	1	1	1	0												0
Fibroblast	ENSG00000258448		ENSG00000258448	CHM13_G0016924	AL442663.2	AL442663.2	processed_pseudogene	processed_pseudogene	0.45	0.53	0.45	0.53	0	0			0	0	1_to_1	exon_length_diff		1	1	1	1	0												0
Fibroblast	ENSG00000258449		ENSG00000258449	CHM13_G0011802	AC023510.1	AC023510.1	lncRNA	lncRNA					0	0					1_to_1	identical gene model		3	3	1	1	0									0	MONDO_0100096	0.0081269	0
Fibroblast	ENSG00000258450		ENSG00000258450	CHM13_G0016427	AL139099.2	AL139099.2	lncRNA	lncRNA	2.2	2.6125	1.78	2.1	0	0			0	0	1_to_1	identical gene model	0.997789	2	2	1	1	0												0
Fibroblast	ENSG00000258451	EGILA	ENSG00000258451	CHM13_G0015777	EGILA	EGILA	lncRNA	lncRNA	1.17353	1.34235	0.56	0.65	0	0			0.866441	0.866441	1_to_1	identical gene model		4	4	1	1	0									0	EFO_0000311	0.0036958	0
Fibroblast	ENSG00000258452	HMGN2P2	ENSG00000258452	CHM13_G0017114	AC022404.1	AC022404.1	processed_pseudogene	processed_pseudogene					0	0					1_to_1	identical gene model		1	1	1	1	0												0
Fibroblast	ENSG00000258453	OR11H2	ENSG00000258453	LOFF_G0000784	OR11H2	OR11H2	protein_coding	protein_coding					0	0					1_to_1	exon_count_diff		2;1	1;1	2	2	0	Gap		High Signal Region	High Signal Region								0
Fibroblast	ENSG00000258454		ENSG00000258454	CHM13_G0017037	AC016526.2	AC016526.2	lncRNA	lncRNA	3.14429	3.50238	1.35	1.54	1	1	-0.0500824	7.64577e-17	0	0	1_to_1	identical gene model		3	3	1	1	0												0
Fibroblast	ENSG00000258455		ENSG00000258455	CHM13_G0016569	AL158801.3	AL158801.3	lncRNA	lncRNA					0	0					1_to_1	identical gene model		3	3	1	1	0												0
Fibroblast	ENSG00000258456	PTCD2P1	ENSG00000258456	CHM13_G0015764	PTCD2P1	PTCD2P1	processed_pseudogene	processed_pseudogene					0	0					1_to_1	identical gene model	0.998767	1	1	1	1	0												0
Fibroblast	ENSG00000258457	AJUBA-DT	ENSG00000258457	CHM13_G0015998	AL132780.2	AL132780.2	lncRNA	lncRNA	1.20793	1.39393	1.04	1.165	1	1	-0.0476114	1.85143e-16	0.783305	0.783305	1_to_1	identical gene model	0.999357	4;4;3	4;4;3	3	3	0												0
Fibroblast	ENSG00000258458	OXA1L-DT	ENSG00000258458	CHM13_G0015978	AL160314.2	AL160314.2	lncRNA	lncRNA	1.53405	1.79057	0.8	0.97	1	1	-0.0490475	1.05407e-16	0.471667	0.471667	1_to_1	identical gene model	0.998366	5;3;3;5;4;1;2	5;3;3;5;4;1;2	7	7	0									0	EFO_0007444	0.0086925	0
Fibroblast	ENSG00000258459		ENSG00000258459	CHM13_G0015744	AL356019.1	AL356019.1	lncRNA	lncRNA	0.86		0.86		0	0					1_to_1	identical gene model	0.99812	2	2	1	1	0	Variation											0
Fibroblast	ENSG00000258460		ENSG00000258460	CHM13_G0017572	AL355096.1	AL355096.1	lncRNA	lncRNA					0	0					1_to_1	identical gene model	0.999787	4;2	4;2	2	2	0												0
Fibroblast	ENSG00000258461		ENSG00000258461	CHM13_G0018606	AC012651.1	AC012651.1	protein_coding	protein_coding	0.166	0.204737	0.125	0.15	1	0	-0.0463844	2.68601e-16	0.998161	0.998158	1_to_1	identical gene model	0.999954	28;17;26;27	28;17;26;27	4	4	0									0	HP_0100806	0.0035858	0
Fibroblast	ENSG00000258462		ENSG00000258462	CHM13_G0016430	AL591767.2	AL591767.2	processed_pseudogene	processed_pseudogene					0	0					1_to_1	identical gene model		2	2	1	1	0												0
Fibroblast	ENSG00000258463		ENSG00000258463	CHM13_G0017917	AC138701.2	AC138701.2	processed_pseudogene	processed_pseudogene					0	0					1_to_1	identical gene model	0.997341	1	1	1	1	0	Path Problem											0
Fibroblast	ENSG00000258464		ENSG00000258464	CHM13_G0016040	AL160237.1	AL160237.1	lncRNA	lncRNA					0	0					1_to_1	identical gene model	0.999362	6;7;5;7;3;4;4;2;3;2;1	6;7;5;7;3;4;4;2;3;2;1	11	11	0												0
Fibroblast	ENSG00000258465		ENSG00000258465	CHM13_G0003597	AL139011.2	AL139011.2	protein_coding	protein_coding	0.323182	0.384286	0.275	0.31	1	1	-0.0480183	1.49624e-16	0.999205	0.999208	1_to_1	identical gene model	0.999973	16;18;7	16;18;7	3	3	0									0	Orphanet_912	0.46995	0
Fibroblast	ENSG00000258466		ENSG00000258466	CHM13_G0016808	AL049779.1	AL049779.1	protein_coding	protein_coding	2.27	2.985	1.01	1.66	0	0			0.999306	0.999306	1_to_1	identical gene model	0.999736	5;4;4;3	5;4;4;3	4	4	0												0
Fibroblast	ENSG00000258467	PHKBP2	ENSG00000258467	CHM13_G0016287	PHKBP2	PHKBP2	unprocessed_pseudogene	unprocessed_pseudogene					0	0					1_to_1	identical gene model		2	2	1	1	0												0
Fibroblast	ENSG00000258468	OR11G1P	ENSG00000258468	CHM13_G0015735	OR11G1P	OR11G1P	unprocessed_pseudogene	unprocessed_pseudogene	0.47	0.6	0.47	0.6	0	0			0	0	1_to_1	identical gene model	0.998553	1	1	1	1	0												0
Fibroblast	ENSG00000258469	CHMP4BP1	ENSG00000258469	CHM13_G0016568	CHMP4BP1	CHMP4BP1	processed_pseudogene	processed_pseudogene	0.988571	1.145	1.07	1.22	0	0			0	0	1_to_1	identical gene model		1	1	1	1	0												0
Fibroblast	ENSG00000258471		ENSG00000258471	CHM13_G0015795	AL161668.3	AL161668.3	lncRNA	lncRNA	0.421429	0.492857	0.33	0.38	0	0			0.992228	0.992228	1_to_1	identical gene model	0.999271	4;5	4;5	2	2	0									0	EFO_0000637	0.019869	0
Fibroblast	ENSG00000258472		ENSG00000258472	CHM13_G0023683	AC005726.1	AC005726.1	protein_coding	protein_coding	0.288636	0.276875	0.215	0.235	1	0			0.96657	0.987551	1_to_1	exon_count_diff		8;8	10;8	2	2	0												0
Fibroblast	ENSG00000258473		ENSG00000258473	CHM13_G0017063	AC007686.2	AC007686.2	lncRNA	lncRNA					0	0					1_to_1	identical gene model		3	3	1	1	0												0
Fibroblast	ENSG00000258474	LINC02313	ENSG00000258474	CHM13_G0016200	LINC02313	LINC02313	lncRNA	lncRNA	0.94	1.055	0.94	1.055	0	0			0	0	1_to_1	identical gene model	0.995897	2	2	1	1	0									0	EFO_0000384	0.01114	0
Fibroblast	ENSG00000258476	LINC02207	ENSG00000258476	CHM13_G0019948	LINC02207	LINC02207	lncRNA	lncRNA					0	0			1	1	1_to_1	identical gene model	0.999809	4;5;5;3;4;5;5;5;4;2;5;5;5;3;5;6;3;5;4;4;5;7;6;6;4;5;4;4;4;4;5;5;4;3;2;3;5;2;4;3;5;4	4;5;5;3;4;5;5;5;4;2;5;5;5;3;5;6;3;5;4;4;5;7;6;6;4;5;4;4;4;4;5;5;4;3;2;3;5;2;4;3;5;4	42	42	0									0	EFO_0000365	0.01372	0
Fibroblast	ENSG00000258477	PPIAP6	ENSG00000258477	CHM13_G0016823	PPIAP6	PPIAP6	processed_pseudogene	processed_pseudogene	0.52	1.69	0.52	1.69	0	0			0.991228	0.7	1_to_1	identical gene model	0.996385	1	1	1	1	0												0
Fibroblast	ENSG00000258478		ENSG00000258478	CHM13_G0017103	AC009396.1	AC009396.1	lncRNA	lncRNA					0	0					1_to_1	identical gene model	0.999675	2	2	1	1	0									0	EFO_0000702	0.013264	0
Fibroblast	ENSG00000258479	LINC00640	ENSG00000258479	CHM13_G0016486	LINC00640	LINC00640	lncRNA	lncRNA	3.90317	4.52795	1.97	2.6	1	1	-0.0501317	9.81343e-17	0.639545	0.639465	1_to_1	identical gene model	0.999635	5;5;2;5;5;2	5;5;2;5;5;2	6	6	0									0	EFO_0000305	0.035494	0
Fibroblast	ENSG00000258481		ENSG00000258481	CHM13_G0017266	AL133240.1	AL133240.1	lncRNA	lncRNA					0	0					1_to_1	identical gene model	0.999327	2	2	1	1	0												0
Fibroblast	ENSG00000258482	TRAV15	ENSG00000258482	CHM13_G0015864	TRAV15	TRAV15	TR_V_pseudogene	TR_V_pseudogene					0	0					1_to_1	identical gene model		1	1	1	1	0	GRC Housekeeping											0
Fibroblast	ENSG00000258483	LINC02251	ENSG00000258483	CHM13_G0020015	LINC02251	LINC02251	lncRNA	lncRNA					0	0			1	1	1_to_1	identical gene model	0.999699	3;2;3;3;3;4;5;4	3;2;3;3;3;4;5;4	8	8	0	Gap								0	EFO_1000189	0.0090486	0
Fibroblast	ENSG00000258484	SPESP1	ENSG00000258484	CHM13_G0019239	SPESP1	SPESP1	protein_coding	protein_coding	5.16086	5.80679	3.87	4.265	1	1	-0.0487112	3.81194e-15	0.435915	0.436023	1_to_1	identical gene model	0.999663	2;2;2	2;2;2	3	3	0									0	Orphanet_276234	0.10202	0
Fibroblast	ENSG00000258485	SRMP2	ENSG00000258485	CHM13_G0016677	SRMP2	SRMP2	processed_pseudogene	processed_pseudogene	1.02	1.09	1.02	1.09	0	0			0	0	1_to_1	identical gene model		1	1	1	1	0												0
Fibroblast	ENSG00000258487	LINC02277	ENSG00000258487	CHM13_G0016367	LINC02277	LINC02277	lncRNA	lncRNA					0	0					1_to_1	identical gene model	0.995617	4;3;3	4;3;3	3	3	0												0
Fibroblast	ENSG00000258488		ENSG00000258488	CHM13_G0017929	AC023310.1	AC023310.1	unprocessed_pseudogene	unprocessed_pseudogene	0.76	0.86	0.76	0.86	0	0			0.9375	0.923077	1_to_1	identical gene model		4	4	1	1	0	Path Problem, Gap, GRC Housekeeping		High Signal Region	High Signal Region								0
Fibroblast	ENSG00000258489		ENSG00000258489	CHM13_G0019971	AC027013.1	AC027013.1	lncRNA	lncRNA					0	0			1	1	1_to_1	identical gene model	0.999845	4;4;4;5;3	4;4;4;5;3	5	5	0									0	EFO_0000305	0.043174	0
Fibroblast	ENSG00000258490		ENSG00000258490	CHM13_G0016786	AL049835.1	AL049835.1	lncRNA	lncRNA					0	0					1_to_1	identical gene model		2	2	1	1	0									0	EFO_0000365	0.039515	0
Fibroblast	ENSG00000258491	ZFP64P1	ENSG00000258491	CHM13_G0016468	ZFP64P1	ZFP64P1	processed_pseudogene	processed_pseudogene					0	0					1_to_1	identical gene model	0.998459	1	1	1	1	0									0	MONDO_0005090	0.0014783	0
Fibroblast	ENSG00000258493		ENSG00000258493	CHM13_G0016241	AL121603.1	AL121603.1	processed_pseudogene	processed_pseudogene					0	0					1_to_1	identical gene model	0.995765	1	1	1	1	0												0
Fibroblast	ENSG00000258494	OR11J5P	ENSG00000258494	CHM13_G0018002	OR11J5P	OR11J5P	unprocessed_pseudogene	unprocessed_pseudogene					0	0					1_to_1	identical gene model	0.998285	1	1	1	1	0	Path Problem, Gap, GRC Housekeeping		High Signal Region									0
Fibroblast	ENSG00000258496		ENSG00000258496	CHM13_G0017169	AL352955.1	AL352955.1	lncRNA	lncRNA					0	0					1_to_1	identical gene model	0.997472	2	2	1	1	0												0
Fibroblast	ENSG00000258497		ENSG00000258497	CHM13_G0017571	AL359682.1	AL359682.1	lncRNA	lncRNA					0	0					1_to_1	identical gene model	0.9994	2	2	1	1	0			High Signal Region	High Signal Region					0	EFO_0000365	0.037668	0
Fibroblast	ENSG00000258498	DIO3OS	ENSG00000258498	CHM13_G0017576	DIO3OS	DIO3OS	lncRNA	lncRNA	0.986667	1.24	0.41	0.63	0	0			0.872399	0.873759	1_to_1	exon_length_diff		2;2;2;4;1;2;3;3;3;4;2;2	2;2;2;4;1;2;3;3;3;4;2;2	12	12	0									0	EFO_0000182	0.055712	0
Fibroblast	ENSG00000258499	LINC02287	ENSG00000258499	CHM13_G0017274	LINC02287	LINC02287	lncRNA	lncRNA	0.315	0.36	0.315	0.36	0	0			0	0	1_to_1	identical gene model	0.999071	2	2	1	1	0									0	MONDO_0100096	0.0062203	0
Fibroblast	ENSG00000258500		ENSG00000258500	CHM13_G0017444	AL845552.1	AL845552.1	transcribed_processed_pseudogene	transcribed_processed_pseudogene					0	0					1_to_1	identical gene model		1	1	1	1	0												0
Fibroblast	ENSG00000258501	EIF3LP1	ENSG00000258501	CHM13_G0017137	EIF3LP1	EIF3LP1	processed_pseudogene	processed_pseudogene	0.1	0.12	0.1	0.12	0	0			0	0	1_to_1	identical gene model		1	1	1	1	0												0
Fibroblast	ENSG00000258502	LINC02290	ENSG00000258502	CHM13_G0016779	LINC02290	LINC02290	lncRNA	lncRNA					0	0			1	1	1_to_1	identical gene model		7;8;7;10;6;7;8;6;5;8;2;2;7;5;4;5;6;2;7;7;7	7;8;7;10;6;7;8;6;5;8;2;2;7;5;4;5;6;2;7;7;7	21	21	0									0	MONDO_0100096	0.0093642	0
Fibroblast	ENSG00000258503		ENSG00000258503	CHM13_G0016529	AL352979.1	AL352979.1	processed_pseudogene	processed_pseudogene					0	0					1_to_1	identical gene model	0.997978	1	1	1	1	0												0
Fibroblast	ENSG00000258504		ENSG00000258504	CHM13_G0017434	AL157871.1	AL157871.1	lncRNA	lncRNA					0	0			1	1	1_to_1	identical gene model		2;2	2;2	2	2	0												0
Fibroblast	ENSG00000258505		ENSG00000258505	CHM13_G0016352	AL442163.2	AL442163.2	transcribed_processed_pseudogene	transcribed_processed_pseudogene					0	0					1_to_1	identical gene model		1	1	1	1	0												0
Fibroblast	ENSG00000258506		ENSG00000258506	CHM13_G0017153	AL163642.1	AL163642.1	processed_pseudogene	processed_pseudogene					0	0					1_to_1	identical gene model		1	1	1	1	0												0
Fibroblast	ENSG00000258507		ENSG00000258507	CHM13_G0041244	AC116612.1	AC116612.1	lncRNA	lncRNA					0	0					1_to_1	identical gene model	0.998321	2	2	1	1	0	Gap, Localization Problem											0
Fibroblast	ENSG00000258509		ENSG00000258509	CHM13_G0016373	AL049870.1	AL049870.1	processed_pseudogene	processed_pseudogene					0	0					1_to_1	identical gene model		1	1	1	1	0												0
Fibroblast	ENSG00000258510		ENSG00000258510	CHM13_G0017078	AC007954.1	AC007954.1	processed_pseudogene	processed_pseudogene	1.13667	1.58	1.17	1.58	0	0			0	0	1_to_1	identical gene model		1	1	1	1	0												0
Fibroblast	ENSG00000258511	LINC02295	ENSG00000258511	CHM13_G0017394	LINC02295	LINC02295	lncRNA	lncRNA					0	0					1_to_1	identical gene model		2	2	1	1	0									0	MONDO_0018531	0.013671	0
Fibroblast	ENSG00000258512	LINC00239	ENSG00000258512	CHM13_G0017582	LINC00239	LINC00239	lncRNA	lncRNA					0	0					1_to_1	identical gene model		4	4	1	1	0									0	EFO_0005922	0.010348	0
Fibroblast	ENSG00000258513		ENSG00000258513	CHM13_G0016973	AC006349.1	AC006349.1	transcribed_processed_pseudogene	transcribed_processed_pseudogene					0	0					1_to_1	identical gene model		1	1	1	1	0												0
Fibroblast	ENSG00000258515		ENSG00000258515	CHM13_G0015758	AL355075.2	AL355075.2	lncRNA	lncRNA	2.60231	2.996	2.295	2.59	1	1	-0.0462039	2.86688e-16	0.0269231	0.0269231	1_to_1	identical gene model	0.996712	2	2	1	1	0									0	Orphanet_35093	0.0019335	0
Fibroblast	ENSG00000258516		ENSG00000258516	CHM13_G0017354	AL133167.1	AL133167.1	lncRNA	lncRNA					0	0					1_to_1	identical gene model		2;2;2;2	2;2;2;2	4	4	0												0
Fibroblast	ENSG00000258517		ENSG00000258517	CHM13_G0016898	AC004817.1	AC004817.1	lncRNA	lncRNA		0.72		0.72	0	0				0	1_to_1	exon_length_diff		2	2	1	1	0									0	EFO_0000326	0.03732	0
Fibroblast	ENSG00000258519		ENSG00000258519	CHM13_G0016619	AL121579.1	AL121579.1	processed_pseudogene	processed_pseudogene					0	0					1_to_1	identical gene model		2	2	1	1	0												0
Fibroblast	ENSG00000258520		ENSG00000258520	CHM13_G0016845	AL359317.1	AL359317.1	lncRNA	lncRNA	1.92333	2.27	2.2	2.82	0	0			0.75	0.75	1_to_1	identical gene model		3	3	1	1	0									0	EFO_0005842	0.0044567	0
Fibroblast	ENSG00000258521		ENSG00000258521	CHM13_G0017440	AL157871.2	AL157871.2	lncRNA	lncRNA	1.98	2.2175	1.12	1.355	0	0			0	0	1_to_1	identical gene model		2	2	1	1	0									0	EFO_0005044	0.010512	0
Fibroblast	ENSG00000258524	NT5CP1	ENSG00000258524	CHM13_G0016943	NT5CP1	NT5CP1	processed_pseudogene	processed_pseudogene	1.73	2.02706	1.48	1.73	0	0			0	0	1_to_1	identical gene model		1	1	1	1	0												0
Fibroblast	ENSG00000258525		ENSG00000258525	CHM13_G0016175	AL049830.3	AL049830.3	lncRNA	lncRNA	0.343333	0.21	0.3	0.21	0	0			0.958333	0.958333	1_to_1	identical gene model	0.999374	5;2;2;3;3	5;2;2;3;3	5	5	0									0	EFO_0000365	0.039515	0
Fibroblast	ENSG00000258526		ENSG00000258526	CHM13_G0016338	AL049828.1	AL049828.1	lncRNA	lncRNA	1.00913	1.17476	0.55	0.69	1	1	-0.0400428	0.495045	0.601628	0.601628	1_to_1	exon_length_diff		3;5;8;5;14;4;5;2;6;5;3;4;3;3;3;3;2;3;8;8;2	3;5;8;5;14;4;5;2;6;5;3;4;3;3;3;3;2;3;8;8;2	21	21	0				High Signal Region								0
Fibroblast	ENSG00000258527	ASB9P1	ENSG00000258527	CHM13_G0019930	ASB9P1	ASB9P1	processed_pseudogene	processed_pseudogene	0.805	1.10667	0.77	1.18	0	0			0	0	1_to_1	identical gene model		1	1	1	1	0												0
Fibroblast	ENSG00000258529		ENSG00000258529	CHM13_G0010588	AP001781.2	AP001781.2	protein_coding	protein_coding	0.1725	0.17	0.16	0.16	0	0			0.999754	0.999754	1_to_1	identical gene model	0.999933	19;4;5	19;4;5	3	3	0	Clone Problem								0	MONDO_0012117	0.51584	0
Fibroblast	ENSG00000258531	BANF1P1	ENSG00000258531	CHM13_G0016836	BANF1P1	BANF1P1	processed_pseudogene	processed_pseudogene					0	0					1_to_1	identical gene model		1	1	1	1	0												0
Fibroblast	ENSG00000258532	LINC02305	ENSG00000258532	CHM13_G0017147	LINC02305	LINC02305	lncRNA	lncRNA					0	0					1_to_1	identical gene model		3;3;3	3;3;3	3	3	0												0
Fibroblast	ENSG00000258534		ENSG00000258534	CHM13_G0017659	AL132712.1	AL132712.1	lncRNA	lncRNA					0	0					1_to_1	identical gene model	0.998669	4	4	1	1	0	Unknown								0	MONDO_0018531	0.015301	0
Fibroblast	ENSG00000258535		ENSG00000258535	CHM13_G0016500	AL079307.1	AL079307.1	lncRNA	lncRNA	0.176	0.196364	0.14	0.15	0	0	-0.0477425	1.68117e-16	0	0	1_to_1	exon_length_diff		10	10	1	1	0				High Signal Region								0
Fibroblast	ENSG00000258536	FKBP1BP1	ENSG00000258536	CHM13_G0016348	FKBP1BP1	FKBP1BP1	processed_pseudogene	processed_pseudogene					0	0					1_to_1	exon_length_diff		1	1	1	1	0												0
Fibroblast	ENSG00000258537	FRMD6-AS2	ENSG00000258537	CHM13_G0016490	FRMD6-AS2	FRMD6-AS2	lncRNA	lncRNA	6.98824	7.905	4.21	5.68	1	1	-0.0508157	7.5877e-17	0.139877	0.139877	1_to_1	identical gene model		3;4	3;4	2	2	0		Error_Kmer							0	EFO_0002496	0.051224	0
Fibroblast	ENSG00000258538		ENSG00000258538	CHM13_G0017185	AL133279.1	AL133279.1	lncRNA	lncRNA					0	0					1_to_1	identical gene model	0.99876	3;3	3;3	2	2	0												0
Fibroblast	ENSG00000258539		ENSG00000258539	CHM13_G0007608	AC068896.1	AC068896.1	protein_coding	protein_coding	0.436667	0.5384	0.38	0.46	1	1	-0.0443327	4.75197e-16	0.979488	0.979488	1_to_1	identical gene model		10	10	1	1	0									0	MONDO_0100096	0.0033893	0
Fibroblast	ENSG00000258540		ENSG00000258540	CHM13_G0019905	AC107958.1	AC107958.1	processed_pseudogene	processed_pseudogene					0	0					1_to_1	identical gene model		1	1	1	1	0												0
Fibroblast	ENSG00000258541	OR4K4P	ENSG00000258541	CHM13_G0015718	OR4K4P	OR4K4P	unprocessed_pseudogene	unprocessed_pseudogene					0	0					1_to_1	identical gene model	0.999122	1	1	1	1	0												0
Fibroblast	ENSG00000258542		ENSG00000258542	CHM13_G0019896	AC068831.1	AC068831.1	transcribed_processed_pseudogene	transcribed_processed_pseudogene					0	0					1_to_1	identical gene model		1	1	1	1	0												0
Fibroblast	ENSG00000258544	GLRXP2	ENSG00000258544	CHM13_G0017219	GLRXP2	GLRXP2	processed_pseudogene	processed_pseudogene					0	0					1_to_1	identical gene model		1	1	1	1	0												0
Fibroblast	ENSG00000258545	RHOXF1-AS1	ENSG00000258545	CHM13_G0059295	RHOXF1-AS1	RHOXF1-AS1	lncRNA	lncRNA					0	0			1	1	1_to_1	identical gene model		5;3;3;2	5;3;3;2	4	4	0	Path Problem			Low Mappability					0	Orphanet_100	0.016099	0
Fibroblast	ENSG00000258546	CENPUP2	ENSG00000258546	CHM13_G0011801	CENPUP2	CENPUP2	processed_pseudogene	processed_pseudogene					0	0					1_to_1	identical gene model	0.998819	1	1	1	1	0												0
Fibroblast	ENSG00000258548	LINC00645	ENSG00000258548	CHM13_G0016131	LINC00645	LINC00645	lncRNA	lncRNA					0	0			1	1	1_to_1	identical gene model	0.999969	4;2;3;5;3;2;2	4;2;3;5;3;2;2	7	7	0									0	EFO_0000349	0.049976	0
Fibroblast	ENSG00000258549		ENSG00000258549	CHM13_G0017146	AL161713.1	AL161713.1	processed_pseudogene	processed_pseudogene					0	0					1_to_1	identical gene model		1	1	1	1	0												0
Fibroblast	ENSG00000258550	OR7E106P	ENSG00000258550	CHM13_G0016499	OR7E106P	OR7E106P	unprocessed_pseudogene	unprocessed_pseudogene	0.42	0.49	0.41	0.5	0	0			0	0	1_to_1	identical gene model		1	1	1	1	0												0
Fibroblast	ENSG00000258551	CRAT37	ENSG00000258551	CHM13_G0019902	CRAT37	CRAT37	lncRNA	lncRNA					0	0					1_to_1	identical gene model	0.999752	3;4;4	3;4;4	3	3	0									0	EFO_0005842	0.0061588	0
Fibroblast	ENSG00000258552	FAM204DP	ENSG00000258552	CHM13_G0017071	FAM204DP	FAM204DP	processed_pseudogene	processed_pseudogene					0	0					1_to_1	identical gene model	0.997575	1	1	1	1	0												0
Fibroblast	ENSG00000258553	PCNX4-DT	ENSG00000258553	CHM13_G0016653	AL157911.1	AL157911.1	lncRNA	lncRNA					0	0					1_to_1	identical gene model	0.996039	4;4	4;4	2	2	0												0
Fibroblast	ENSG00000258554		ENSG00000258554	CHM13_G0012580	AC025162.1	AC025162.1	lncRNA	lncRNA	0.95		0.95		0	0			0.999607	1	1_to_1	exon_count_diff		2	1	1	1	0												0
Fibroblast	ENSG00000258555	SPECC1L-ADORA2A	ENSG00000258555	CHM13_G0036973	SPECC1L-ADORA2A	SPECC1L-ADORA2A	protein_coding	protein_coding	0.125	0.142	0.12	0.13	0	0			0.999298	0.999292	1_to_1	exon_length_diff		20	20	1	1	0	Clone Problem								0	EFO_0004532	0.46197	0
Fibroblast	ENSG00000258556	LINC02322	ENSG00000258556	CHM13_G0016661	LINC02322	LINC02322	lncRNA	lncRNA	2.79	3.05	2.79	3.05	0	0			0	0	1_to_1	identical gene model		2	2	1	1	0												0
Fibroblast	ENSG00000258557		ENSG00000258557	CHM13_G0015865	AC245505.1	AC245505.1	processed_pseudogene	processed_pseudogene					0	0					1_to_1	identical gene model		1	1	1	1	0	GRC Housekeeping											0
Fibroblast	ENSG00000258558		ENSG00000258558	CHM13_G0016170	AL121852.1	AL121852.1	lncRNA	lncRNA	1.74	1.91	1.74	1.91	0	0			0	0	1_to_1	exon_length_diff		3	3	1	1	0									0	EFO_0003060	0.017771	0
Fibroblast	ENSG00000258559		ENSG00000258559	CHM13_G0016976	AC005519.1	AC005519.1	lncRNA	lncRNA	1.80854	2.13348	1.795	2.055	1	1	-0.0440873	1.6984e-15	0.225502	0.225502	1_to_1	exon_length_diff		2	2	1	1	0												0
Fibroblast	ENSG00000258560		ENSG00000258560	CHM13_G0017424	AL157912.1	AL157912.1	lncRNA	lncRNA					0	0					1_to_1	identical gene model	0.995681	2	2	1	1	0												0
Fibroblast	ENSG00000258561		ENSG00000258561	CHM13_G0016781	AL359232.1	AL359232.1	lncRNA	lncRNA	1.08324	1.14179	0.88	0.94	1	1	-0.0506551	9.30592e-17	0.454167	0.454167	1_to_1	identical gene model		4;5;5;4	4;5;5;4	4	4	0												0
Fibroblast	ENSG00000258562		ENSG00000258562	CHM13_G0019928	AC106028.1	AC106028.1	processed_pseudogene	processed_pseudogene					0	0					1_to_1	identical gene model		2	2	1	1	0												0
Fibroblast	ENSG00000258563	PSMA3P1	ENSG00000258563	CHM13_G0016657	PSMA3P	PSMA3P	processed_pseudogene	processed_pseudogene					0	0					1_to_1	identical gene model	0.999055	1	1	1	1	0												0
Fibroblast	ENSG00000258564	OR4N1P	ENSG00000258564	CHM13_G0015714	OR4N1P	OR4N1P	unprocessed_pseudogene	unprocessed_pseudogene					0	0					1_to_1	identical gene model		1	1	1	1	0	Gap											0
Fibroblast	ENSG00000258565	BLZF2P	ENSG00000258565	CHM13_G0016833	BLZF2P	BLZF2P	unprocessed_pseudogene	unprocessed_pseudogene	0.313333	0.405	0.25	0.405	0	0			0	0	1_to_1	identical gene model	0.996094	4	4	1	1	0	GRC Housekeeping, Clone Problem											0
Fibroblast	ENSG00000258566		ENSG00000258566	CHM13_G0017044	AC007376.1	AC007376.1	processed_pseudogene	processed_pseudogene					0	0					1_to_1	identical gene model		1	1	1	1	0												0
Fibroblast	ENSG00000258568	RHOQP1	ENSG00000258568	CHM13_G0016421	RHOQP1	RHOQP1	processed_pseudogene	processed_pseudogene	3.61293	4.05564	2.73	2.99	1	1	-0.0439523	7.71611e-11	0.175789	0.17665	1_to_1	identical gene model	0.998963	1	1	1	1	0												0
Fibroblast	ENSG00000258569	VASH1-DT	ENSG00000258569	CHM13_G0017045	AC007376.2	AC007376.2	lncRNA	lncRNA					0	0					1_to_1	identical gene model	0.998731	3	3	1	1	0				High Signal Region					0	EFO_0000519	0.011224	0
Fibroblast	ENSG00000258570	H3P40	ENSG00000258570	CHM13_G0019954	H3P40	H3P40	processed_pseudogene	processed_pseudogene					0	0					1_to_1	identical gene model	0.99851	1	1	1	1	0									0	EFO_0000616	0.10128	0
Fibroblast	ENSG00000258571	PTTG4P	ENSG00000258571	CHM13_G0016894	PTTG4P	PTTG4P	processed_pseudogene	processed_pseudogene					0	0					1_to_1	identical gene model		1	1	1	1	0												0
Fibroblast	ENSG00000258572		ENSG00000258572	CHM13_G0017340	AL133467.1	AL133467.1	lncRNA	lncRNA	1.3875	1.5702	0.965	1.125	1	1	-0.0497717	1.13241e-16	0	0	1_to_1	identical gene model	0.999559	2	2	1	1	0									0	EFO_0000729	0.015367	0
Fibroblast	ENSG00000258573	RNASE11-AS1	ENSG00000258573	CHM13_G0015769	AL163195.2	AL163195.2	lncRNA	lncRNA					0	0					1_to_1	identical gene model		2;4;4;3;4;4	2;4;4;3;4;4	6	6	0									0	EFO_0000400	0.003059	0
Fibroblast	ENSG00000258576		ENSG00000258576	CHM13_G0017448	AL163974.1	AL163974.1	lncRNA	lncRNA					0	0					1_to_1	identical gene model		2	2	1	1	0												0
Fibroblast	ENSG00000258577	SNRPGP1	ENSG00000258577	CHM13_G0016464	SNRPGP1	SNRPGP1	processed_pseudogene	processed_pseudogene	9.5	10.69	9.5	10.69	0	0			0	0	1_to_1	identical gene model		1	1	1	1	0												0
Fibroblast	ENSG00000258578		ENSG00000258578	CHM13_G0017034	AC008015.1	AC008015.1	processed_pseudogene	processed_pseudogene					0	0					1_to_1	identical gene model		1	1	1	1	0												0
Fibroblast	ENSG00000258580		ENSG00000258580	CHM13_G0016212	AL136298.1	AL136298.1	lncRNA	lncRNA					0	0					1_to_1	identical gene model	0.99954	4;2	4;2	2	2	0									0	EFO_0000365	0.037668	0
Fibroblast	ENSG00000258581		ENSG00000258581	CHM13_G0017441	AL157871.3	AL157871.3	processed_pseudogene	processed_pseudogene	5.40667	6.192	5.05	5.65	0	0			0.285714	0.285714	1_to_1	identical gene model		1	1	1	1	0												0
Fibroblast	ENSG00000258583	LINC01500	ENSG00000258583	CHM13_G0016638	LINC01500	LINC01500	lncRNA	lncRNA					0	0			1	1	1_to_1	exon_length_diff		14;4;5;6;7;6;8;10;6;9;5;5;7;7;10;6;9;6;7;7;7;7;7;9;5;9;8;7;4;8	14;4;5;6;7;6;8;10;6;9;5;5;7;7;10;6;9;6;7;7;7;7;7;9;5;9;8;7;4;8	30	30	0												0
Fibroblast	ENSG00000258584	FAM181A-AS1	ENSG00000258584	CHM13_G0017295	FAM181A-AS1	FAM181A-AS1	lncRNA	lncRNA					0	0					1_to_1	identical gene model		11;3;3;3	11;3;3;3	4	4	0									0	EFO_0001064	0.016933	0
Fibroblast	ENSG00000258585	ZNF519P3	ENSG00000258585	CHM13_G0017950	ZNF519P3	ZNF519P3	unprocessed_pseudogene	unprocessed_pseudogene					0	0					1_to_1	identical gene model	0.996116	1	1	1	1	0	Gap, Path Problem, Variation, GRC Housekeeping		High Signal Region	High Signal Region								0
Fibroblast	ENSG00000258586	LINC02274	ENSG00000258586	CHM13_G0016955	LINC02274	LINC02274	lncRNA	lncRNA	0.326667	0.353333	0.37	0.4	0	0			0	0	1_to_1	identical gene model	0.99758	2	2	1	1	0									0	EFO_1000796	0.012189	0
Fibroblast	ENSG00000258587		ENSG00000258587	CHM13_G0016996	AC006530.1	AC006530.1	processed_pseudogene	processed_pseudogene					0	0					1_to_1	identical gene model		1	1	1	1	0												0
Fibroblast	ENSG00000258588	TRIM6-TRIM34	ENSG00000258588	CHM13_G0008123	TRIM6-TRIM34	TRIM6-TRIM34	protein_coding	protein_coding	0.11	0.12	0.11	0.12	0	0			0.9998	0.99981	1_to_1	identical gene model	0.997366	14	14	1	1	0									0	EFO_0004339	0.22018	0
Fibroblast	ENSG00000258590	NBEAP1	ENSG00000258590	CHM13_G0018022	NBEAP1	NBEAP1	transcribed_unprocessed_pseudogene	transcribed_unprocessed_pseudogene	0.27	0.14	0.27	0.14	0	0			0	0	1_to_1	exon_length_diff		8;4	8;4	2	2	1	Gap, Path Problem, GRC Housekeeping		High Signal Region	High Signal Region					0	EFO_0000182	0.0073916	0
Fibroblast	ENSG00000258591	PPIAP4	ENSG00000258591	CHM13_G0016324	PPIAP4	PPIAP4	processed_pseudogene	processed_pseudogene	4.4825	4.9965	2.62	2.865	1	1	-0.0490058	1.31023e-16	0	0	1_to_1	identical gene model		1	1	1	1	0												0
Fibroblast	ENSG00000258592		ENSG00000258592	CHM13_G0016603	AL391152.1	AL391152.1	lncRNA	lncRNA	0.45	0.5	0.45	0.5	0	0			0	0	1_to_1	identical gene model	0.997865	3;2	3;2	2	2	0			High Signal Region	High Signal Region					0	EFO_0003060	0.018144	0
Fibroblast	ENSG00000258593		ENSG00000258593	CHM13_G0017693	AL583810.1	AL583810.1	lncRNA	lncRNA	0.582857	0.663333	0.55	0.63	0	0			0	0	1_to_1	identical gene model		1	1	1	1	0									0	EFO_0000637	0.031466	0
Fibroblast	ENSG00000258594		ENSG00000258594	CHM13_G0018210	AC021979.1	AC021979.1	lncRNA	lncRNA					0	0					1_to_1	identical gene model		3	3	1	1	0	Gap, GRC Housekeeping											0
Fibroblast	ENSG00000258595	CYB5AP3	ENSG00000258595	CHM13_G0017278	AL110118.1	AL110118.1	processed_pseudogene	processed_pseudogene					0	0					1_to_1	identical gene model		1	1	1	1	0												0
Fibroblast	ENSG00000258597	SERPINA2	ENSG00000258597	CHM13_G0017309	SERPINA2	SERPINA2	polymorphic_pseudogene	polymorphic_pseudogene	0.52	0.63	0.52	0.63	0	0			0	0	1_to_1	exon_count_diff		2	3	1	1	0	Variation, GRC Housekeeping								0	Orphanet_247790	0.069141	0
Fibroblast	ENSG00000258598		ENSG00000258598	CHM13_G0017672	AL512357.1	AL512357.1	lncRNA	lncRNA					0	0					1_to_1	identical gene model		3	3	1	1	0												0
Fibroblast	ENSG00000258599		ENSG00000258599	CHM13_G0015793	AL355922.2	AL355922.2	processed_pseudogene	processed_pseudogene	1.09364	1.25182	0.98	1.13	0	0			0	0	1_to_1	identical gene model	0.999269	2	2	1	1	0												0
Fibroblast	ENSG00000258600		ENSG00000258600	CHM13_G0017142	AL359238.1	AL359238.1	lncRNA	lncRNA					0	0					1_to_1	identical gene model		2	2	1	1	0												0
Fibroblast	ENSG00000258601		ENSG00000258601	CHM13_G0016295	AL162464.1	AL162464.1	lncRNA	lncRNA	0.4	0.47	0.4	0.47	0	0			0	0	1_to_1	identical gene model	0.997804	2	2	1	1	0												0
Fibroblast	ENSG00000258602	LINC01629	ENSG00000258602	CHM13_G0017057	LINC01629	LINC01629	lncRNA	lncRNA	1.09	1.27	1.09	1.27	0	0			0	0	1_to_1	identical gene model	0.996492	3	3	1	1	0									0	EFO_0003060	0.011056	0
Fibroblast	ENSG00000258603		ENSG00000258603	CHM13_G0016941	AC005225.2	AC005225.2	lncRNA	lncRNA	1.045	1	1.075	1.18	0	0			0.545455	0.545455	1_to_1	identical gene model	0.999965	2;2;2	2;2;2	3	3	0												0
Fibroblast	ENSG00000258604		ENSG00000258604	CHM13_G0015800	AL161668.4	AL161668.4	lncRNA	lncRNA					0	0					1_to_1	identical gene model		2;3	2;3	2	2	0									0	EFO_0000182	0.015421	0
Fibroblast	ENSG00000258605	DYNLL1P2	ENSG00000258605	CHM13_G0017129	DYNLL1P2	DYNLL1P2	processed_pseudogene	processed_pseudogene					0	0					1_to_1	identical gene model		1	1	1	1	0												0
Fibroblast	ENSG00000258608	DNAJC19P9	ENSG00000258608	CHM13_G0016388	DNAJC19P9	DNAJC19P9	processed_pseudogene	processed_pseudogene	5.60824	6.41441	4.43	4.89	1	1	-0.0546091	2.4588e-09	0.021367	0.021367	1_to_1	identical gene model		1	1	1	1	0												0
Fibroblast	ENSG00000258609	LINC-ROR	ENSG00000258609	CHM13_G0026613	LINC-ROR	LINC-ROR	lncRNA	lncRNA					0	0					1_to_1	identical gene model	0.997635	4;5;3;4;3;5;4;3	4;5;3;4;3;5;4;3	8	8	0									0	EFO_0000182	0.10224	0
Fibroblast	ENSG00000258610		ENSG00000258610	CHM13_G0017048	AF111169.1	AF111169.1	lncRNA	lncRNA					0	0			1	1	1_to_1	identical gene model		2	2	1	1	0												0
Fibroblast	ENSG00000258611	YBX2P2	ENSG00000258611	CHM13_G0019938	YBX2P2	YBX2P2	transcribed_processed_pseudogene	transcribed_processed_pseudogene	0.87	0.55	0.51	0.55	0	0			0.333333	0.333333	1_to_1	identical gene model		1	1	1	1	0												0
Fibroblast	ENSG00000258613	RPL21P7	ENSG00000258613	CHM13_G0016765	RPL21P7	RPL21P7	processed_pseudogene	processed_pseudogene					0	0					1_to_1	identical gene model		2	2	1	1	0												0
Fibroblast	ENSG00000258615		ENSG00000258615	CHM13_G0017336	AL117187.1	AL117187.1	unprocessed_pseudogene	unprocessed_pseudogene					0	0					1_to_1	identical gene model		2	2	1	1	0												0
Fibroblast	ENSG00000258616	LINC02303	ENSG00000258616	CHM13_G0016393	LINC02303	LINC02303	lncRNA	lncRNA	1.275	1.435	1.275	1.435	0	0			0	0	1_to_1	identical gene model	0.994375	3;3;2;3;3	3;3;2;3;3	5	5	0									0	EFO_0000616	0.043241	0
Fibroblast	ENSG00000258618	RPL21P9	ENSG00000258618	CHM13_G0016812	RPL21P9	RPL21P9	processed_pseudogene	processed_pseudogene					0	0					1_to_1	identical gene model		2	2	1	1	0												0
Fibroblast	ENSG00000258619		ENSG00000258619	CHM13_G0016209	AL136298.2	AL136298.2	processed_pseudogene	processed_pseudogene					0	0					1_to_1	identical gene model	0.999618	1	1	1	1	0												0
Fibroblast	ENSG00000258620		ENSG00000258620	CHM13_G0017443	AL135838.1	AL135838.1	lncRNA	lncRNA	0.28	0.33	0.28	0.33	0	0			0	0	1_to_1	identical gene model		4;3	4;3	2	2	0												0
Fibroblast	ENSG00000258622		ENSG00000258622	CHM13_G0016353	AL442163.3	AL442163.3	processed_pseudogene	processed_pseudogene					0	0					1_to_1	identical gene model	0.990976	1	1	1	1	0												0
Fibroblast	ENSG00000258623		ENSG00000258623	CHM13_G0016826	AL121820.1	AL121820.1	lncRNA	lncRNA	1.52714	1.8	1.43	1.625	0	0			0	0	1_to_1	identical gene model		2	2	1	1	0												0
Fibroblast	ENSG00000258624	SERPINE4P	ENSG00000258624	CHM13_G0018205	SERPINE4P	SERPINE4P	processed_pseudogene	processed_pseudogene					0	0					1_to_1	identical gene model		1	1	1	1	0	Gap, GRC Housekeeping											0
Fibroblast	ENSG00000258625	OR11H5P	ENSG00000258625	CHM13_G0015738	OR11H5P	OR11H5P	transcribed_unprocessed_pseudogene	transcribed_unprocessed_pseudogene					0	0					1_to_1	identical gene model		2;1	2;1	2	2	0	Variation											0
Fibroblast	ENSG00000258626	COX7A2P1	ENSG00000258626	CHM13_G0016806	COX7A2P1	COX7A2P1	processed_pseudogene	processed_pseudogene	5.08	5.90333	4.38	5.1	0	0			0	0	1_to_1	identical gene model		1	1	1	1	0												0
Fibroblast	ENSG00000258627		ENSG00000258627	CHM13_G0019947	AC103996.1	AC103996.1	transcribed_processed_pseudogene	transcribed_processed_pseudogene					0	0					1_to_1	identical gene model		1	1	1	1	0												0
Fibroblast	ENSG00000258628	RHPN2P1	ENSG00000258628	CHM13_G0017926	AC126603.1	AC126603.1	unprocessed_pseudogene	unprocessed_pseudogene					0	0			1	1	1_to_1	identical gene model	0.999819	13	13	1	1	0	Path Problem		High Signal Region	High Signal Region								0
Fibroblast	ENSG00000258629	NCOA4P1	ENSG00000258629	CHM13_G0016774	AL391261.1	AL391261.1	processed_pseudogene	processed_pseudogene					0	0					1_to_1	identical gene model	0.998917	1	1	1	1	0												0
Fibroblast	ENSG00000258630	LINC02292	ENSG00000258630	CHM13_G0017338	LINC02292	LINC02292	lncRNA	lncRNA					0	0					1_to_1	identical gene model	0.99949	5;4;6;3;5;5;3;3;2	5;4;6;3;5;5;3;3;2	9	9	0									0	EFO_0000365	0.017228	0
Fibroblast	ENSG00000258631		ENSG00000258631	CHM13_G0019945	AC110023.1	AC110023.1	lncRNA	lncRNA					0	0					1_to_1	identical gene model		4;3	4;3	2	2	0									0	EFO_0001064	0.010257	0
Fibroblast	ENSG00000258632		ENSG00000258632	CHM13_G0019956	AC135626.1	AC135626.1	processed_pseudogene	processed_pseudogene					0	0					1_to_1	exon_count_diff		2	1	1	1	0												0
Fibroblast	ENSG00000258633	RRAGAP1-AS1	ENSG00000258633	CHM13_G0016372	AL049870.2	AL049870.2	lncRNA	lncRNA	0.702	0.83	0.75	0.91	0	0			0	0	1_to_1	identical gene model		2	2	1	1	0												0
Fibroblast	ENSG00000258634		ENSG00000258634	CHM13_G0002540	AL160006.1	AL160006.1	lncRNA	lncRNA	9.69785	10.9984	10	11.48	1	1	-0.0500532	6.629e-17	0.20159	0.20159	1_to_1	identical gene model		1	1	1	1	0												0
Fibroblast	ENSG00000258636	LRFN5-DT	ENSG00000258636	CHM13_G0016345	AL121821.2	AL121821.2	lncRNA	lncRNA	0.458214	0.563077	0.195	0.235	1	1	-0.0484861	1.57904e-16	0.07064	0.07064	1_to_1	exon_length_diff		3;2	3;2	2	2	0									0	EFO_0000305	0.034415	0
Fibroblast	ENSG00000258637		ENSG00000258637	CHM13_G0017109	AC008056.1	AC008056.1	lncRNA	lncRNA					0	0					1_to_1	identical gene model		4	4	1	1	0				High Signal Region								0
Fibroblast	ENSG00000258638		ENSG00000258638	CHM13_G0016702	AL389895.1	AL389895.1	processed_pseudogene	processed_pseudogene					0	0					1_to_1	identical gene model		1	1	1	1	0												0
Fibroblast	ENSG00000258639		ENSG00000258639	CHM13_G0016404	AL359212.1	AL359212.1	processed_pseudogene	processed_pseudogene					0	0					1_to_1	identical gene model	0.999347	2	2	1	1	0												0
Fibroblast	ENSG00000258640	RPL21P5	ENSG00000258640	CHM13_G0016182	RPL21P5	RPL21P5	processed_pseudogene	processed_pseudogene	0.51	0.6	0.51	0.6	0	0			0	0	1_to_1	identical gene model		2	2	1	1	0												0
Fibroblast	ENSG00000258641	OR4T1P	ENSG00000258641	CHM13_G0015730	OR4T1P	OR4T1P	unprocessed_pseudogene	unprocessed_pseudogene					0	0					1_to_1	identical gene model	0.996921	1	1	1	1	0												0
Fibroblast	ENSG00000258642		ENSG00000258642	CHM13_G0015786	AL133371.1	AL133371.1	lncRNA	lncRNA	0.92	1.10667	0.74	0.85	0	0			0	0	1_to_1	identical gene model	0.997549	2	2	1	1	0												0
Fibroblast	ENSG00000258643	BCL2L2-PABPN1	ENSG00000258643	CHM13_G0016018	BCL2L2-PABPN1	BCL2L2-PABPN1	protein_coding	protein_coding	2.83795	3.41095	1.77	2.095	1	1	-0.0699121	1.07188e-05	0.998724	0.998691	1_to_1	identical gene model	0.999631	9;4;8	9;4;8	3	3	0									0	Orphanet_270	0.54493	0
Fibroblast	ENSG00000258644	SYNJ2BP-COX16	ENSG00000258644	CHM13_G0016869	SYNJ2BP-COX16	SYNJ2BP-COX16	protein_coding	protein_coding	1.22906	1.38688	0.895	0.98	1	1	-0.0486535	1.26413e-16	0.996717	0.996735	1_to_1	identical gene model	0.999914	6;6;5;4	6;6;5;4	4	4	0									0	EFO_0004611	0.41031	0
Fibroblast	ENSG00000258645	HSPE1P2	ENSG00000258645	CHM13_G0016717	HSPE1P2	HSPE1P2	processed_pseudogene	processed_pseudogene	7.68361	8.93829	7.015	7.77	1	1	-0.0478082	2.219e-16	0.0490891	0.0490891	1_to_1	identical gene model		1	1	1	1	0												0
Fibroblast	ENSG00000258646		ENSG00000258646	CHM13_G0017001	AL049780.1	AL049780.1	lncRNA	lncRNA	1.73353	1.95471	1.42	1.64	0	0			0.708135	0.708135	1_to_1	identical gene model		2	2	1	1	0									0	MONDO_0100096	0.022622	0
Fibroblast	ENSG00000258647	LINC00930	ENSG00000258647	CHM13_G0019917	LINC00930	LINC00930	lncRNA	lncRNA					0	0			1	1	1_to_1	identical gene model		4;4;3;6	4;4;3;6	4	4	0									0	EFO_0000365	0.037668	0
Fibroblast	ENSG00000258648	UBE2CP1	ENSG00000258648	CHM13_G0016169	UBE2CP1	UBE2CP1	processed_pseudogene	processed_pseudogene	1.504	1.645	1.38	1.485	0	0			0	0	1_to_1	identical gene model		1	1	1	1	0												0
Fibroblast	ENSG00000258649		ENSG00000258649	CHM13_G0016311	AL392023.1	AL392023.1	lncRNA	lncRNA	2.95	3.23	2.95	3.23	0	0			0	0	1_to_1	identical gene model		3	3	1	1	0									0	EFO_0000702	0.0037066	0
Fibroblast	ENSG00000258650	HSBP1P1	ENSG00000258650	CHM13_G0016634	HSBP1P1	HSBP1P1	processed_pseudogene	processed_pseudogene					0	0					1_to_1	identical gene model		1	1	1	1	0												0
Fibroblast	ENSG00000258651	SEC23A-AS1	ENSG00000258651	CHM13_G0016323	SEC23A-AS1	SEC23A-AS1	lncRNA	lncRNA	2.01833	1.72	1.32	1.62	0	0			0.18125	0.7	1_to_1	identical gene model		2	2	1	1	0												0
Fibroblast	ENSG00000258653		ENSG00000258653	CHM13_G0016958	AC005520.1	AC005520.1	protein_coding	protein_coding	0.328333	0.362857	0.295	0.33	1	1	-0.0483194	2.79822e-16	0.996843	0.996843	1_to_1	identical gene model	0.999625	22	22	1	1	0									0	EFO_0000519	0.014735	0
Fibroblast	ENSG00000258654		ENSG00000258654	CHM13_G0017988	AC026495.1	AC026495.1	lncRNA	lncRNA					0	0					1_to_1	exon_length_diff		2;2;2	2;2;2	3	3	1	Path Problem		High Signal Region	High Signal Region					0	EFO_0000729	0.0017856	0
Fibroblast	ENSG00000258655	ARHGAP5-AS1	ENSG00000258655	CHM13_G0016203	ARHGAP5-AS1	ARHGAP5-AS1	lncRNA	lncRNA	5.92734	6.82242	5.79	6.63	1	1	-0.0489875	1.03093e-16	0.0136086	0.0136086	1_to_1	identical gene model		1	1	1	1	0									0	EFO_0003105	0.0013168	0
Fibroblast	ENSG00000258656		ENSG00000258656	CHM13_G0016679	AL160236.1	AL160236.1	processed_pseudogene	processed_pseudogene					0	0			1	1	1_to_1	identical gene model		1	1	1	1	0												0
Fibroblast	ENSG00000258657		ENSG00000258657	CHM13_G0016106	AL136018.1	AL136018.1	lncRNA	lncRNA					0	0					1_to_1	identical gene model	0.99889	3;4	3;4	2	2	0									0	EFO_0003060	0.013774	0
Fibroblast	ENSG00000258658	TOMM20L-DT	ENSG00000258658	CHM13_G0016628	AL139021.3	AL139021.3	lncRNA	lncRNA	2.45	2.79	1.99	2.3	0	0			0	0	1_to_1	identical gene model		2	2	1	1	0												0
Fibroblast	ENSG00000258659	TRIM34	ENSG00000258659	CHM13_G0008124	TRIM34	TRIM34	protein_coding	protein_coding	1.07765	1.27959	1.09	1.25	1	1	-0.0454113	1.57387e-06	0.980098	0.980118	1_to_1	exon_length_diff		8;8;4;5	8;8;4;5	4	4	0									0	EFO_0010750	0.19567	0
Fibroblast	ENSG00000258660		ENSG00000258660	CHM13_G0016950	AC006146.1	AC006146.1	lncRNA	lncRNA					0	0			1	1	1_to_1	identical gene model		2	2	1	1	0												0
Fibroblast	ENSG00000258661		ENSG00000258661	CHM13_G0016291	AL079303.1	AL079303.1	lncRNA	lncRNA	0.283333	0.33	0.19	0.21	0	0			0	0	1_to_1	identical gene model	0.999745	2	2	1	1	0									0	EFO_0000478	0.031148	0
Fibroblast	ENSG00000258662		ENSG00000258662	CHM13_G0017106	AC022469.2	AC022469.2	lncRNA	lncRNA					0	0					1_to_1	identical gene model		5	5	1	1	0												0
Fibroblast	ENSG00000258663		ENSG00000258663	CHM13_G0017457	AL117190.2	AL117190.2	lncRNA	lncRNA					0	0			1	1	1_to_1	identical gene model		2	2	1	1	0												0
Fibroblast	ENSG00000258665		ENSG00000258665	CHM13_G0019898	AC068831.2	AC068831.2	unprocessed_pseudogene	unprocessed_pseudogene					0	0					1_to_1	identical gene model		3	3	1	1	0												0
Fibroblast	ENSG00000258666		ENSG00000258666	CHM13_G0017439	AL157871.4	AL157871.4	lncRNA	lncRNA					0	0			1	1	1_to_1	identical gene model		2	2	1	1	0												0
Fibroblast	ENSG00000258667	HIF1A-AS3	ENSG00000258667	CHM13_G0016691	HIF1A-AS3	HIF1A-AS3	lncRNA	lncRNA	0.826774	1.08139	0.69	0.8	1	1	-0.308863	0.000924973	0.200942	0.170598	1_to_1	exon_length_diff		3;3	3;3	2	2	0									0	Orphanet_35093	0.0042882	0
Fibroblast	ENSG00000258668	COX6CP11	ENSG00000258668	CHM13_G0017087	COX6CP11	COX6CP11	processed_pseudogene	processed_pseudogene					0	0					1_to_1	identical gene model		1	1	1	1	0												0
Fibroblast	ENSG00000258670		ENSG00000258670	CHM13_G0016667	AL049874.3	AL049874.3	lncRNA	lncRNA	0.6	0.69	0.6	0.69	0	0			0	0	1_to_1	identical gene model		2	2	1	1	0									0	EFO_0001663	0.0028167	0
Fibroblast	ENSG00000258671		ENSG00000258671	CHM13_G0016331	AL132639.1	AL132639.1	processed_pseudogene	processed_pseudogene					0	0					1_to_1	identical gene model		1	1	1	1	0												0
Fibroblast	ENSG00000258672		ENSG00000258672	CHM13_G0017417	AL160313.2	AL160313.2	lncRNA	lncRNA					0	0					1_to_1	identical gene model	0.999503	3	3	1	1	0												0
Fibroblast	ENSG00000258673	LINC01397	ENSG00000258673	CHM13_G0002542	LINC01397	LINC01397	lncRNA	lncRNA	4.94391	5.77783	2	2.23	1	1	-0.0418904	2.89383e-07	0	0	1_to_1	identical gene model		4	4	1	1	0									0	EFO_0000702	0.0049399	0
Fibroblast	ENSG00000258674		ENSG00000258674	CHM13_G0028043	AC011448.1	AC011448.1	protein_coding	protein_coding	3.85333	4.46431	3.895	4.435	1	1	-0.0470673	4.52701e-16	0.996938	0.996938	1_to_1	identical gene model		7;8	7;8	2	2	0									0	HP_0011344;HP_0011923;MONDO_0009723;HP_0000639;EFO_1000036;EFO_0000538	0.42502	0
Fibroblast	ENSG00000258675	LINC02308	ENSG00000258675	CHM13_G0017130	LINC02308	LINC02308	lncRNA	lncRNA	2.106	2.31	1.955	2.17	0	0			0.752252	0.752252	1_to_1	identical gene model		3;2;3;4	3;2;3;4	4	4	0									0	EFO_0000326	0.0072948	0
Fibroblast	ENSG00000258676		ENSG00000258676	CHM13_G0019918	AC091544.2	AC091544.2	lncRNA	lncRNA	0.19	0.22	0.19	0.22	0	0			0.75	0.75	1_to_1	exon_length_diff		2;3;2;2;3;1	2;3;2;2;3;1	6	6	0									0	MONDO_0100096	0.010261	0
Fibroblast	ENSG00000258677		ENSG00000258677	CHM13_G0054068	AC022826.2	AC022826.2	protein_coding	protein_coding	0.25	0.29	0.25	0.29	0	0			0.999675	0.999675	1_to_1	identical gene model		8	8	1	1	0												0
Fibroblast	ENSG00000258678	LINC02317	ENSG00000258678	CHM13_G0017228	LINC02317	LINC02317	lncRNA	lncRNA					0	0					1_to_1	exon_length_diff		3;3	3;3	2	2	0												0
Fibroblast	ENSG00000258679		ENSG00000258679	CHM13_G0012639	AC121758.2	AC121758.2	transcribed_processed_pseudogene	transcribed_processed_pseudogene	0.18	0.15	0.18	0.15	0	0			0	0	1_to_1	identical gene model	0.999776	2;1	2;1	2	2	0												0
Fibroblast	ENSG00000258680		ENSG00000258680	CHM13_G0016318	AL132994.1	AL132994.1	processed_pseudogene	processed_pseudogene	2.01	2.45	2.01	2.45	0	0			0	0	1_to_1	identical gene model		1	1	1	1	0												0
Fibroblast	ENSG00000258681		ENSG00000258681	CHM13_G0017570	AL355836.1	AL355836.1	processed_pseudogene	processed_pseudogene					0	0					1_to_1	identical gene model		1	1	1	1	0												0
Fibroblast	ENSG00000258682		ENSG00000258682	CHM13_G0016622	AL132989.1	AL132989.1	lncRNA	lncRNA	1.16222	1.35444	0.92	1.13	0	0			0	0	1_to_1	identical gene model		2	2	1	1	0												0
Fibroblast	ENSG00000258683		ENSG00000258683	CHM13_G0017141	AL355095.1	AL355095.1	lncRNA	lncRNA					0	0					1_to_1	identical gene model		2	2	1	1	0												0
Fibroblast	ENSG00000258684	BMS1P16	ENSG00000258684	CHM13_G0017990	BMS1P16	BMS1P16	unprocessed_pseudogene	unprocessed_pseudogene		0.71		0.68	0	0			1	0.964021	1_to_1	exon_length_diff		8	8	1	1	0	Gap, Path Problem, GRC Housekeeping		High Signal Region	High Signal Region								0
Fibroblast	ENSG00000258685	AKR1B1P5	ENSG00000258685	CHM13_G0016641	AL359219.1	AL359219.1	processed_pseudogene	processed_pseudogene					0	0					1_to_1	identical gene model		1	1	1	1	0												0
Fibroblast	ENSG00000258687		ENSG00000258687	CHM13_G0016474	AL358334.1	AL358334.1	lncRNA	lncRNA					0	0					1_to_1	identical gene model	0.997251	2	2	1	1	0												0
Fibroblast	ENSG00000258689	LINC01269	ENSG00000258689	CHM13_G0016884	LINC01269	LINC01269	lncRNA	lncRNA	0.88	1.08	0.88	1.08	0	0			0	0	1_to_1	identical gene model	0.998956	4	4	1	1	0									0	EFO_0000676	0.03293	0
Fibroblast	ENSG00000258690		ENSG00000258690	CHM13_G0016294	AL162464.2	AL162464.2	lncRNA	lncRNA					0	0					1_to_1	identical gene model	0.998384	2	2	1	1	0												0
Fibroblast	ENSG00000258691		ENSG00000258691	CHM13_G0017359	AL355102.2	AL355102.2	protein_coding	protein_coding	1.14667	1.31214	0.97	1.15	0	0			0.98653	0.98653	1_to_1	identical gene model	0.998917	4;3	4;3	2	2	0												0
Fibroblast	ENSG00000258692	SALL4P7	ENSG00000258692	CHM13_G0016665	SALL4P7	SALL4P7	transcribed_processed_pseudogene	transcribed_processed_pseudogene	0.12	0.15	0.12	0.15	0	0			0	0	1_to_1	identical gene model	0.999808	1	1	1	1	0												0
Fibroblast	ENSG00000258693		ENSG00000258693	CHM13_G0017423	AL133368.2	AL133368.2	lncRNA	lncRNA					0	0					1_to_1	identical gene model		2	2	1	1	0									0	EFO_0000384	0.0026991	0
Fibroblast	ENSG00000258694	LINC02319	ENSG00000258694	CHM13_G0016509	LINC02319	LINC02319	lncRNA	lncRNA	2.64	2.96	2.64	2.96	0	0			0	0	1_to_1	identical gene model		3	3	1	1	0												0
Fibroblast	ENSG00000258695		ENSG00000258695	CHM13_G0016938	AC005225.3	AC005225.3	lncRNA	lncRNA	1.18	1.25	1.18	1.25	0	0			0	0	1_to_1	identical gene model	0.997158	2	2	1	1	0												0
Fibroblast	ENSG00000258696		ENSG00000258696	CHM13_G0016309	AL359233.1	AL359233.1	lncRNA	lncRNA	7.705	8.405	7.705	8.405	0	0			0	0	1_to_1	identical gene model		2	2	1	1	0												0
Fibroblast	ENSG00000258698		ENSG00000258698	CHM13_G0016524	AL139317.1	AL139317.1	lncRNA	lncRNA					0	0					1_to_1	identical gene model		2	2	1	1	0												0
Fibroblast	ENSG00000258699		ENSG00000258699	CHM13_G0017205	AL357093.1	AL357093.1	lncRNA	lncRNA					0	0					1_to_1	exon_length_diff		2	2	1	1	0									0	EFO_0000519	0.018115	0
Fibroblast	ENSG00000258700	LINC00871	ENSG00000258700	CHM13_G0016394	LINC00871	LINC00871	lncRNA	lncRNA					0	0			1	1	1_to_1	exon_length_diff		5;6;6;4;6;3;2;3	5;6;6;4;6;3;2;3	8	8	0	Variation			High Signal Region					0	EFO_0000676	0.019026	0
Fibroblast	ENSG00000258701	LINC00638	ENSG00000258701	CHM13_G0017689	LINC00638	LINC00638	lncRNA	lncRNA	2.56387	2.95131	2.34	2.67	1	1	-0.088588	0.00393576	0	0	1_to_1	identical gene model	0.999921	1	1	1	1	0												0
Fibroblast	ENSG00000258702		ENSG00000258702	CHM13_G0017374	AL137786.1	AL137786.1	lncRNA	lncRNA	1.418	1.596	0.86	0.95	0	0			0.861021	0.83124	1_to_1	exon_length_diff		3;3;1;5;5;3;4;4;3;3;2;4;3;4;4;3;3;3;4;2;2	3;3;1;5;5;3;4;4;3;3;2;4;3;4;4;3;3;3;4;2;2	21	21	0									0	EFO_0002939	0.011054	0
Fibroblast	ENSG00000258703		ENSG00000258703	CHM13_G0016593	AL161757.3	AL161757.3	lncRNA	lncRNA					0	0					1_to_1	identical gene model		2	2	1	1	0												0
Fibroblast	ENSG00000258704	SRP54-AS1	ENSG00000258704	CHM13_G0016240	SRP54-AS1	SRP54-AS1	transcribed_unitary_pseudogene	transcribed_unitary_pseudogene	3.99784	4.5844	2.83	3.22	1	1	-0.0495164	1.14136e-16	0.70539	0.70539	1_to_1	identical gene model		6;5;5;3;4	6;5;5;3;4	5	5	0												0
Fibroblast	ENSG00000258705		ENSG00000258705	CHM13_G0015872	AC245505.2	AC245505.2	processed_pseudogene	processed_pseudogene					0	0					1_to_1	identical gene model		1	1	1	1	0	GRC Housekeeping											0
Fibroblast	ENSG00000258706	SLC20A1P3	ENSG00000258706	CHM13_G0017920	SLC20A1P3	SLC20A1P3	processed_pseudogene	processed_pseudogene					0	0					1_to_1	identical gene model	0.998934	1	1	1	1	0	Path Problem											0
Fibroblast	ENSG00000258707		ENSG00000258707	CHM13_G0017935	AC023310.2	AC023310.2	processed_pseudogene	processed_pseudogene	1.30667	1.56	1.27	1.49	0	0			0.4	0.4	1_to_1	identical gene model		1	1	1	1	0	Path Problem, Gap, GRC Housekeeping		High Signal Region	High Signal Region								0
Fibroblast	ENSG00000258708	SLC25A21-AS1	ENSG00000258708	CHM13_G0016298	SLC25A21-AS1	SLC25A21-AS1	lncRNA	lncRNA	2	2.30016	1.87	2.19	1	1	-0.0487544	2.16438e-09	0.0941959	0.0938153	1_to_1	identical gene model	0.999584	1	1	1	1	0									0	EFO_0000676	0.0021302	0
Fibroblast	ENSG00000258710	LINC01193	ENSG00000258710	CHM13_G0017997	LINC01193	LINC01193	lncRNA	lncRNA					0	0				1	1_to_1	exon_length_diff		3;3;6;4;4;4;3;3;4;4;5;4;5;5;3;5;3;3;3;4;4;3;5;4;4;4;5;4;3;5;4;4;3;3;3	3;3;6;4;4;4;3;3;4;4;5;4;5;5;3;5;3;3;3;4;4;3;5;4;4;4;5;4;3;5;4;4;3;3;3	35	35	0	Path Problem, Gap, GRC Housekeeping		High Signal Region	High Signal Region					0	Orphanet_79364;EFO_0003898	0.0073916	0
Fibroblast	ENSG00000258711		ENSG00000258711	CHM13_G0016478	AL358334.2	AL358334.2	lncRNA	lncRNA	0.184545	0.188571	0.17	0.175	0	0	-0.0733304	0.0983082	0	0	1_to_1	exon_length_diff		2	2	1	1	0									0	EFO_0000676	0.018109	0
Fibroblast	ENSG00000258712	CXADRP2	ENSG00000258712	CHM13_G0018015	CXADRP2	CXADRP2	processed_pseudogene	processed_pseudogene					0	0					1_to_1	identical gene model	0.998345	1	1	1	1	0	Path Problem, Gap, Variation, GRC Housekeeping		High Signal Region	High Signal Region								0
Fibroblast	ENSG00000258713	C20orf141	ENSG00000258713	CHM13_G0034244	C20orf141	C20orf141	protein_coding	protein_coding	1.77	2.05857	0.77	1.115	0	0			0.788142	0.797151	1_to_1	identical gene model	0.999312	3;2	3;2	2	2	0									0	EFO_0005763	0.23965	0
Fibroblast	ENSG00000258716		ENSG00000258716	CHM13_G0017235	AL139193.2	AL139193.2	lncRNA	lncRNA					0	0					1_to_1	identical gene model		2	2	1	1	0												0
Fibroblast	ENSG00000258717		ENSG00000258717	CHM13_G0017450	AL132711.1	AL132711.1	lncRNA	lncRNA	0.28	0.32	0.28	0.32	0	0			0	0	1_to_1	identical gene model	0.999191	2	2	1	1	0									0	EFO_0000198	0.0039385	0
Fibroblast	ENSG00000258718	LINC02311	ENSG00000258718	CHM13_G0017134	LINC02311	LINC02311	lncRNA	lncRNA					0	0					1_to_1	exon_length_diff		2;4;3;4	2;4;3;4	4	4	0	Variation											0
Fibroblast	ENSG00000258719		ENSG00000258719	CHM13_G0017101	AC009396.2	AC009396.2	lncRNA	lncRNA					0	0					1_to_1	identical gene model	0.998384	2	2	1	1	0												0
Fibroblast	ENSG00000258721	OR11H3P	ENSG00000258721	CHM13_G0017962	OR11H3P	OR11H3P	unprocessed_pseudogene	unprocessed_pseudogene					0	0					1_to_1	identical gene model	0.999797	1	1	1	1	0	Path Problem, Gap, Variation, GRC Housekeeping		High Signal Region									0
Fibroblast	ENSG00000258722	CKAP2P1	ENSG00000258722	CHM13_G0015809	CKAP2P1	CKAP2P1	processed_pseudogene	processed_pseudogene					0	0					1_to_1	identical gene model	0.99974	3	3	1	1	0												0
Fibroblast	ENSG00000258723		ENSG00000258723	CHM13_G0017100	AF099810.1	AF099810.1	lncRNA	lncRNA					0	0					1_to_1	identical gene model		3	3	1	1	0												0
Fibroblast	ENSG00000258724	PINX1	ENSG00000258724	CHM13_G0052922	PINX1	PINX1	protein_coding	protein_coding					0	0			0.999689	0.999689	1_to_1	exon_length_diff		6	6	1	1	0	Variation, Path Problem								0	EFO_0004530	0.24414	0
Fibroblast	ENSG00000258725	PRC1-AS1	ENSG00000258725	CHM13_G0019891	PRC1-AS1	PRC1-AS1	lncRNA	lncRNA	1.18343	1.26758	0.98	1.05	1	1	-0.0444842	1.51982e-15	0.983708	0.983713	1_to_1	identical gene model	0.999889	4;2;5;2;3;2	4;2;5;2;3;2	6	6	0									0	EFO_0000305	0.036219	0
Fibroblast	ENSG00000258726	DUXAP6	ENSG00000258726	CHM13_G0019910	DUXAP6	DUXAP6	processed_pseudogene	processed_pseudogene					0	0					1_to_1	identical gene model		1	1	1	1	0												0
Fibroblast	ENSG00000258727	AP1G2-AS1	ENSG00000258727	CHM13_G0016036	AL135999.1	AL135999.1	lncRNA	lncRNA	5.57766	5.41516	5.01	4.58	1	1	0.179802	1.39468e-06	0.533479	0.594287	1_to_1	exon_length_diff		4	4	1	1	0									0	MONDO_0100096	0.013767	0
Fibroblast	ENSG00000258728		ENSG00000258728	CHM13_G0055686	AL162231.3	AL162231.3	protein_coding	protein_coding	0.605	0.705	0.615	0.705	0	0			0.999207	0.999208	1_to_1	identical gene model		8	8	1	1	0									0	Orphanet_79239	0.57568	0
Fibroblast	ENSG00000258729		ENSG00000258729	CHM13_G0017365	AL355102.3	AL355102.3	lncRNA	lncRNA					0	0			1	1	1_to_1	identical gene model	0.999642	1;1	1;1	2	2	0												0
Fibroblast	ENSG00000258730	ITPK1-AS1	ENSG00000258730	CHM13_G0017277	ITPK1-AS1	ITPK1-AS1	lncRNA	lncRNA	0.41	0.51	0.41	0.51	0	0			0	0	1_to_1	exon_length_diff		1	1	1	1	0									0	EFO_0000365	0.039515	0
Fibroblast	ENSG00000258731	DDHD1-DT	ENSG00000258731	CHM13_G0016533	AL356020.1	AL356020.1	lncRNA	lncRNA	0.586667	0.5525	0.545	0.53	0	0			0	0	1_to_1	identical gene model	0.999455	3	3	1	1	0									0	EFO_0000519	0.015208	0
Fibroblast	ENSG00000258732		ENSG00000258732	CHM13_G0017987	AC025884.1	AC025884.1	unprocessed_pseudogene	unprocessed_pseudogene					0	0					1_to_1	identical gene model		2	2	1	1	0	Gap, Path Problem, Variation, GRC Housekeeping		High Signal Region									0
Fibroblast	ENSG00000258733	LINC02328	ENSG00000258733	CHM13_G0017163	LINC02328	LINC02328	lncRNA	lncRNA	0.512857	0.569	0.36	0.425	1	1	-0.0321819	0.257038	0.747758	0.764746	1_to_1	exon_length_diff		2;7;4;9;6;4;5;3;5;4;5;2;2	2;7;4;9;6;4;5;3;5;4;5;2;2	13	13	0			High Signal Region	High Signal Region								0
Fibroblast	ENSG00000258734		ENSG00000258734	CHM13_G0016640	AL049873.2	AL049873.2	processed_pseudogene	processed_pseudogene	2.84744	3.31357	2.58	3.02	1	1	-0.0472039	3.95352e-16	0	0	1_to_1	identical gene model		1	1	1	1	0												0
Fibroblast	ENSG00000258735	PPP1R13B-DT	ENSG00000258735	CHM13_G0017658	LINC00637	LINC00637	lncRNA	lncRNA	0.12		0.12		0	0					1_to_1	identical gene model	0.999758	3	3	1	1	0	Unknown								0	EFO_0000616	0.015153	0
Fibroblast	ENSG00000258736		ENSG00000258736	CHM13_G0017678	AL583722.2	AL583722.2	lncRNA	lncRNA	2.565	2.46	2.565	2.46	0	0			0	0	1_to_1	exon_length_diff		2;2	2;2	2	2	0									0	EFO_0000326	0.0058086	0
Fibroblast	ENSG00000258737	SUB1P2	ENSG00000258737	CHM13_G0016978	SUB1P2	SUB1P2	processed_pseudogene	processed_pseudogene					0	0					1_to_1	identical gene model		3	3	1	1	0												0
Fibroblast	ENSG00000258738	BAZ1A-AS1	ENSG00000258738	CHM13_G0016239	AL121603.2	AL121603.2	lncRNA	lncRNA	3.19967	3.60305	2.65	2.92	1	1	-0.0455529	2.46467e-15	0.371157	0.371345	1_to_1	identical gene model	0.999717	1	1	1	1	0									0	EFO_0000729	0.0029499	0
Fibroblast	ENSG00000258739	ENO1P2	ENSG00000258739	CHM13_G0019914	ENO1P2	ENO1P2	transcribed_processed_pseudogene	transcribed_processed_pseudogene	0.93	1.19	0.93	1.19	0	0			0	0	1_to_1	identical gene model	0.999436	2	2	1	1	0												0
Fibroblast	ENSG00000258740		ENSG00000258740	CHM13_G0017013	AL691403.1	AL691403.1	lncRNA	lncRNA					0	0					1_to_1	identical gene model		2	2	1	1	0												0
Fibroblast	ENSG00000258741	H2AZ2P1	ENSG00000258741	CHM13_G0019926	H2AZ2P1	H2AZ2P1	transcribed_processed_pseudogene	transcribed_processed_pseudogene	2.10279	2.54698	0.85	2.37	1	1	-0.044766	0.54818	0.42414	0.422206	1_to_1	exon_length_diff		2;3;1	2;3;1	3	3	0												0
Fibroblast	ENSG00000258742	LINC02833	ENSG00000258742	CHM13_G0017273	LINC02833	LINC02833	lncRNA	lncRNA					0	0					1_to_1	identical gene model	0.999677	3;3;2;3	3;3;2;3	4	4	0												0
Fibroblast	ENSG00000258743	LINC02301	ENSG00000258743	CHM13_G0017139	LINC02301	LINC02301	lncRNA	lncRNA	0.695	0.82	0.695	0.82	0	0			0.7	0.7	1_to_1	exon_length_diff		3;2;5;4;5;5;6;5;2;4;6;3	3;2;5;4;5;5;6;5;2;4;6;3	12	12	0												0
Fibroblast	ENSG00000258744		ENSG00000258744	CHM13_G0016103	AL132800.1	AL132800.1	lncRNA	lncRNA	1.81288	2.21018	1.33	1.75	1	1	-0.110314	3.08729e-07	0	0	1_to_1	identical gene model	0.996005	3;2	3;2	2	2	0												0
Fibroblast	ENSG00000258745		ENSG00000258745	CHM13_G0016477	AL358334.3	AL358334.3	lncRNA	lncRNA	1.5925	1.8225	1.315	1.52	0	0			0.2	0.2	1_to_1	identical gene model		2	2	1	1	0												0
Fibroblast	ENSG00000258746		ENSG00000258746	CHM13_G0016391	AL162632.2	AL162632.2	processed_pseudogene	processed_pseudogene					0	0					1_to_1	identical gene model		1	1	1	1	0												0
Fibroblast	ENSG00000258747		ENSG00000258747	CHM13_G0016369	AL356022.1	AL356022.1	lncRNA	lncRNA					0	0					1_to_1	identical gene model	0.998249	3;3;3;2	3;3;3;2	4	4	0												0
Fibroblast	ENSG00000258748	KIF26A-DT	ENSG00000258748	CHM13_G0017668	AL359399.1	AL359399.1	lncRNA	lncRNA	1.33	1.53	1.33	1.53	0	0			0	0	1_to_1	identical gene model	0.999186	2	2	1	1	0												0
Fibroblast	ENSG00000258749		ENSG00000258749	CHM13_G0017412	AL110504.1	AL110504.1	lncRNA	lncRNA					0	0			1	1	1_to_1	identical gene model	0.999536	2	2	1	1	0												0
Fibroblast	ENSG00000258750		ENSG00000258750	CHM13_G0016410	AL358335.1	AL358335.1	processed_pseudogene	processed_pseudogene					0	0					1_to_1	identical gene model		1	1	1	1	0												0
Fibroblast	ENSG00000258751		ENSG00000258751	CHM13_G0016409	AL358335.2	AL358335.2	lncRNA	lncRNA					0	0					1_to_1	identical gene model	0.99935	6;6	6;6	2	2	0												0
Fibroblast	ENSG00000258752		ENSG00000258752	CHM13_G0017204	AL357093.2	AL357093.2	lncRNA	lncRNA	0.155	0.185	0.155	0.185	0	0			0	0	1_to_1	identical gene model	0.999745	2;2;2	2;2;2	3	3	0									0	EFO_0004252	0.014645	0
Fibroblast	ENSG00000258753		ENSG00000258753	CHM13_G0016546	AL359792.1	AL359792.1	lncRNA	lncRNA					0	0					1_to_1	identical gene model		2	2	1	1	0									0	MONDO_0100096	0.023359	0
Fibroblast	ENSG00000258754	LINC01579	ENSG00000258754	CHM13_G0019946	LINC01579	LINC01579	lncRNA	lncRNA	4.01	4.70544	1.595	1.85	1	1	-0.0474234	2.81056e-16	0.156351	0.153526	1_to_1	identical gene model	0.99975	7;4;4;5;6;2;3;5;3;3;4;4;5;3;2;2;4;3	7;4;4;5;6;2;3;5;3;3;4;4;5;3;2;2;4;3	18	18	0									0	EFO_0000326	0.035211	0
Fibroblast	ENSG00000258757		ENSG00000258757	CHM13_G0016518	AL133453.1	AL133453.1	lncRNA	lncRNA					0	0			1	1	1_to_1	identical gene model		2	2	1	1	0												0
Fibroblast	ENSG00000258758		ENSG00000258758	CHM13_G0016601	AL137100.1	AL137100.1	processed_pseudogene	processed_pseudogene					0	0					1_to_1	identical gene model	0.99963	1	1	1	1	0												0
Fibroblast	ENSG00000258759		ENSG00000258759	CHM13_G0016816	AL049779.2	AL049779.2	processed_pseudogene	processed_pseudogene	1.56824	1.89235	1.74	2.15	0	0			0.0648148	0.0648148	1_to_1	identical gene model	0.998018	1	1	1	1	0												0
Fibroblast	ENSG00000258760		ENSG00000258760	CHM13_G0016764	AL355076.2	AL355076.2	lncRNA	lncRNA	0.42	0.46	0.42	0.46	0	0			0	0	1_to_1	identical gene model		4;3	4;3	2	2	0									0	MONDO_0100096	0.010377	0
Fibroblast	ENSG00000258761		ENSG00000258761	CHM13_G0019909	AC116903.1	AC116903.1	lncRNA	lncRNA	1.62	1.755	1.62	1.755	0	0			0.997168	0.997168	1_to_1	identical gene model	0.99904	2	2	1	1	0												0
Fibroblast	ENSG00000258762	MTND4P33	ENSG00000258762	CHM13_G0017149	MTND4P33	MTND4P33	processed_pseudogene	processed_pseudogene					0	0					1_to_1	identical gene model		1	1	1	1	0	Clone Problem											0
Fibroblast	ENSG00000258763		ENSG00000258763	CHM13_G0012543	AC122685.1	AC122685.1	lncRNA	lncRNA					0	0					1_to_1	identical gene model	0.999808	3;4;3;3	3;4;3;3	4	4	0				High Signal Region								0
Fibroblast	ENSG00000258764		ENSG00000258764	CHM13_G0016668	AL049874.4	AL049874.4	transcribed_processed_pseudogene	transcribed_processed_pseudogene					0	0					1_to_1	identical gene model		1	1	1	1	0												0
Fibroblast	ENSG00000258765		ENSG00000258765	CHM13_G0019904	AC107958.2	AC107958.2	lncRNA	lncRNA					0	0					1_to_1	identical gene model		3	3	1	1	0												0
Fibroblast	ENSG00000258766	DIO2-AS1	ENSG00000258766	CHM13_G0017112	DIO2-AS1	DIO2-AS1	lncRNA	lncRNA					0	0					1_to_1	identical gene model		9	9	1	1	0				High Signal Region					0	EFO_0000280	0.028975	0
Fibroblast	ENSG00000258767		ENSG00000258767	CHM13_G0018014	AC060814.1	AC060814.1	processed_pseudogene	processed_pseudogene					0	0					1_to_1	identical gene model	0.998695	1	1	1	1	0	Path Problem, Gap, Variation, GRC Housekeeping		High Signal Region	High Signal Region								0
Fibroblast	ENSG00000258768		ENSG00000258768	CHM13_G0015743	AL356019.2	AL356019.2	lncRNA	lncRNA	0.807407	1.06182	0.72	1.01	1	1	-0.314346	2.04947e-05	0.171131	0	1_to_1	exon_length_diff		1	1	1	1	0	Variation			High Signal Region								0
Fibroblast	ENSG00000258769	RAP1AP	ENSG00000258769	CHM13_G0016985	RAP1AP	RAP1AP	processed_pseudogene	processed_pseudogene	1.52875	1.74	1.495	1.74	0	0			0	0	1_to_1	identical gene model		1	1	1	1	0												0
Fibroblast	ENSG00000258770	LINC02330	ENSG00000258770	CHM13_G0017173	LINC02330	LINC02330	lncRNA	lncRNA					0	0					1_to_1	identical gene model		3	3	1	1	0												0
Fibroblast	ENSG00000258771	BCAR1P2	ENSG00000258771	CHM13_G0017996	BCAR1P2	BCAR1P2	processed_pseudogene	processed_pseudogene		1.53		1.16	0	0			1	0.142857	1_to_1	identical gene model		1	1	1	1	0	Gap, Path Problem, GRC Housekeeping		High Signal Region	High Signal Region								0
Fibroblast	ENSG00000258772		ENSG00000258772	CHM13_G0015789	AL355922.3	AL355922.3	lncRNA	lncRNA					0	0					1_to_1	identical gene model		2	2	1	1	0												0
Fibroblast	ENSG00000258773		ENSG00000258773	CHM13_G0019965	AC087636.1	AC087636.1	lncRNA	lncRNA	1.40939	1.55727	0.93	1.07	1	1	-0.0511888	2.41457e-12	0.234352	0.234352	1_to_1	exon_length_diff		4;3;6;5;6	4;3;6;5;6	5	5	0												0
Fibroblast	ENSG00000258774	NANOGP7	ENSG00000258774	CHM13_G0017255	NANOGP7	NANOGP7	transcribed_processed_pseudogene	transcribed_processed_pseudogene	1.32	1.69	1.32	1.69	0	0			0	0	1_to_1	identical gene model		1	1	1	1	0												0
Fibroblast	ENSG00000258776		ENSG00000258776	CHM13_G0016596	AL161757.4	AL161757.4	lncRNA	lncRNA					0	0					1_to_1	identical gene model	0.999707	3;2;2;3	3;2;2;3	4	4	0												0
Fibroblast	ENSG00000258777	HIF1A-AS1	ENSG00000258777	CHM13_G0016689	HIF1A-AS1	HIF1A-AS1	lncRNA	lncRNA	4.32404	5.0168	3.26	4.075	1	1	-0.0473533	2.82019e-16	0	0	1_to_1	identical gene model		2	2	1	1	0									0	EFO_0003870	0.031784	0
Fibroblast	ENSG00000258778	EIF2S2P1	ENSG00000258778	CHM13_G0016724	AL161670.2	AL161670.2	processed_pseudogene	processed_pseudogene	0.14	0.17	0.14	0.17	0	0			0	0	1_to_1	identical gene model		1	1	1	1	0	Variation											0
Fibroblast	ENSG00000258779	LINC01568	ENSG00000258779	CHM13_G0022230	LINC01568	LINC01568	lncRNA	lncRNA					0	0					1_to_1	exon_length_diff		2;4;3;3;3;4;4;3;4;4;4;6;5;2;2;5;2;3;3;4;3;3;2	2;4;3;3;3;4;4;3;4;4;4;6;5;2;2;5;2;3;3;4;3;3;2	23	23	0									0	EFO_0000305	0.026681	0
Fibroblast	ENSG00000258780	BMS1P15	ENSG00000258780	LOFF_G0000907	BMS1P15	BMS1P15	unprocessed_pseudogene	unprocessed_pseudogene		0.56		0.56	0	0			1	0.987179	1_to_1	exon_count_diff		9	81	1	1	0	Path Problem		High Signal Region	High Signal Region								0
Fibroblast	ENSG00000258781	CDRT15P13	ENSG00000258781	CHM13_G0036475	AL589743.2	AL589743.2	unprocessed_pseudogene	unprocessed_pseudogene	0.43		0.43		0	0			0	1	1_to_1	identical gene model	0.998663	1	1	1	1	0	GRC Housekeeping, Path Problem		High Signal Region	High Signal Region								0
Fibroblast	ENSG00000258782		ENSG00000258782	CHM13_G0016646	AL121694.1	AL121694.1	lncRNA	lncRNA					0	0					1_to_1	identical gene model	0.999026	6	6	1	1	0	Path Problem											0
Fibroblast	ENSG00000258783	KRT18P6	ENSG00000258783	CHM13_G0016261	KRT18P6	KRT18P6	processed_pseudogene	processed_pseudogene					0	0					1_to_1	identical gene model		1	1	1	1	0												0
Fibroblast	ENSG00000258784		ENSG00000258784	CHM13_G0016579	AL355773.1	AL355773.1	lncRNA	lncRNA					0	0					1_to_1	identical gene model		4	4	1	1	0												0
Fibroblast	ENSG00000258785	LINC01580	ENSG00000258785	CHM13_G0019951	LINC01580	LINC01580	lncRNA	lncRNA					0	0			1	1	1_to_1	identical gene model	0.999186	4;4;5;5;4;5;5;4;4;3;5;5;4	4;4;5;5;4;5;5;4;4;3;5;5;4	13	13	0									0	EFO_0000519	0.010658	0
Fibroblast	ENSG00000258787	SEPHS1P2	ENSG00000258787	CHM13_G0019944	SEPHS1P2	SEPHS1P2	processed_pseudogene	processed_pseudogene	0.766667	0.92	0.94	1.11	0	0			0.166667	0.166667	1_to_1	identical gene model	0.998926	1	1	1	1	0												0
Fibroblast	ENSG00000258788	CKS1BP1	ENSG00000258788	CHM13_G0017361	CKS1BP1	CKS1BP1	processed_pseudogene	processed_pseudogene	17.49	20.9271	7.36	9.94	0	0			0	0	1_to_1	identical gene model		1	1	1	1	0												0
Fibroblast	ENSG00000258789		ENSG00000258789	CHM13_G0017191	AL162171.1	AL162171.1	lncRNA	lncRNA	1.52258	1.87643	1.11	1.6	1	1	-0.0304775	0.301288	0	0	1_to_1	identical gene model	0.996943	2	2	1	1	0									0	EFO_0000519	0.0095871	0
Fibroblast	ENSG00000258790		ENSG00000258790	CHM13_G0016248	AL121594.1	AL121594.1	protein_coding	protein_coding	0.242195	0.270714	0.21	0.23	1	1	-0.0483894	1.62701e-16	0.998911	0.998911	1_to_1	identical gene model	0.999927	15	15	1	1	0				High Signal Region					0	EFO_0001645	0.014497	0
Fibroblast	ENSG00000258791	LINC00520	ENSG00000258791	CHM13_G0016581	LINC00520	LINC00520	lncRNA	lncRNA	1.93	2.23	1.93	2.23	0	0			0.666667	0.666667	1_to_1	identical gene model		4;3;4;4;3;5;3;3;3;2;2;3	4;3;4;4;3;5;3;3;3;2;2;3	12	12	0									0	EFO_0000756	0.030306	0
Fibroblast	ENSG00000258792		ENSG00000258792	CHM13_G0017211	AL137230.1	AL137230.1	lncRNA	lncRNA	1.65	1.87	1.65	1.87	0	0			0.666667	0.666667	1_to_1	exon_length_diff		2;2;3	2;2;3	3	3	0									0	EFO_0000365	0.0074376	0
Fibroblast	ENSG00000258793		ENSG00000258793	CHM13_G0017364	AL355102.4	AL355102.4	lncRNA	lncRNA	1.53714	1.79077	0.89	1.04	0	0			0	0	1_to_1	identical gene model		2	2	1	1	0									0	EFO_0005842	0.0025442	0
Fibroblast	ENSG00000258794	DUX4L27	ENSG00000258794	CHM13_G0012001	DUX4L27	DUX4L27	processed_pseudogene	processed_pseudogene					0	0					1_to_1	identical gene model	0.998412	1	1	1	1	0												0
Fibroblast	ENSG00000258795		ENSG00000258795	CHM13_G0017396	AL132719.1	AL132719.1	lncRNA	lncRNA					0	0					1_to_1	identical gene model		3	3	1	1	0												0
Fibroblast	ENSG00000258796		ENSG00000258796	CHM13_G0016785	AL133241.1	AL133241.1	processed_pseudogene	processed_pseudogene					0	0					1_to_1	identical gene model		1	1	1	1	0												0
Fibroblast	ENSG00000258797	MPHOSPH10P4	ENSG00000258797	CHM13_G0017931	AC023310.3	AC023310.3	unprocessed_pseudogene	unprocessed_pseudogene					0	0					1_to_1	identical gene model		4	4	1	1	0	Path Problem, Gap, GRC Housekeeping		High Signal Region	High Signal Region								0
Fibroblast	ENSG00000258798	CCDC88C-DT	ENSG00000258798	CHM13_G0017248	AL133153.2	AL133153.2	lncRNA	lncRNA	5.47	5.99	5.47	5.99	0	0			0	0	1_to_1	exon_length_diff		2	2	1	1	0												0
Fibroblast	ENSG00000258799	ZNF519P2	ENSG00000258799	CHM13_G0018006	ZNF519P2	ZNF519P2	processed_pseudogene	processed_pseudogene					0	0					1_to_1	identical gene model	0.996443	1	1	1	1	0	Path Problem, Gap, GRC Housekeeping		High Signal Region	High Signal Region								0
Fibroblast	ENSG00000258800		ENSG00000258800	CHM13_G0016716	AL136038.4	AL136038.4	lncRNA	lncRNA					0	0			1	1	1_to_1	identical gene model		2	2	1	1	0												0
Fibroblast	ENSG00000258802		ENSG00000258802	CHM13_G0016525	AL139317.2	AL139317.2	processed_pseudogene	processed_pseudogene					0	0					1_to_1	identical gene model		1	1	1	1	0												0
Fibroblast	ENSG00000258803		ENSG00000258803	CHM13_G0016589	AL355103.1	AL355103.1	lncRNA	lncRNA					0	0					1_to_1	identical gene model	0.995263	2	2	1	1	0												0
Fibroblast	ENSG00000258804	LINC01148	ENSG00000258804	CHM13_G0017167	LINC01148	LINC01148	lncRNA	lncRNA					0	0					1_to_1	identical gene model		5	5	1	1	0									0	EFO_0000699	0.0013216	0
Fibroblast	ENSG00000258805	ADIPOR1P2	ENSG00000258805	CHM13_G0017321	ADIPOR1P2	ADIPOR1P2	processed_pseudogene	processed_pseudogene					0	0					1_to_1	exon_length_diff		2	2	1	1	0												0
Fibroblast	ENSG00000258806	OR11H7	ENSG00000258806	CHM13_G0015740	OR11H7	OR11H7	polymorphic_pseudogene	polymorphic_pseudogene	0.550909	0.644444	0.5	0.57	0	0			0	0	1_to_1	identical gene model	0.999365	1	1	1	1	0	Variation											0
Fibroblast	ENSG00000258807		ENSG00000258807	CHM13_G0017174	AL359237.1	AL359237.1	lncRNA	lncRNA	0.87	0.9675	0.845	0.93	0	0			0.166667	0.166667	1_to_1	identical gene model	0.999229	7;2;3	7;2;3	3	3	0												0
Fibroblast	ENSG00000258808		ENSG00000258808	CHM13_G0016488	LINC02310	LINC02310	lncRNA	lncRNA	0.9625	1.09	1.055	1.23	0	0			0	0	1_to_1	identical gene model		4	4	1	1	0									0	EFO_0000676	0.015212	0
Fibroblast	ENSG00000258810		ENSG00000258810	CHM13_G0015783	AL133371.2	AL133371.2	lncRNA	lncRNA					0	0					1_to_1	identical gene model		2	2	1	1	0									0	EFO_0005044	0.0051124	0
Fibroblast	ENSG00000258811		ENSG00000258811	CHM13_G0017692	AL583810.2	AL583810.2	lncRNA	lncRNA	0.339355	0.384839	0.18	0.18	1	1	-0.0826797	0.00352686	0	0	1_to_1	exon_length_diff		1	1	1	1	0												0
Fibroblast	ENSG00000258812	TRAV33	ENSG00000258812	CHM13_G0015889	TRAV33	TRAV33	TR_V_pseudogene	TR_V_pseudogene					0	0					1_to_1	identical gene model		2	2	1	1	0	Clone Problem, GRC Housekeeping											0
Fibroblast	ENSG00000258813	RBM25-AS1	ENSG00000258813	CHM13_G0016922	AL442663.3	AL442663.3	lncRNA	lncRNA	1.13907	1.31491	0.935	1.07	1	1	-0.0483604	3.24767e-06	0.115433	0.126039	1_to_1	identical gene model	0.999651	2	2	1	1	0									0	MONDO_0100096	0.0075738	0
Fibroblast	ENSG00000258814	LINC02329	ENSG00000258814	CHM13_G0017157	LINC02329	LINC02329	lncRNA	lncRNA					0	0					1_to_1	identical gene model		3	3	1	1	0												0
Fibroblast	ENSG00000258815	LINC02820	ENSG00000258815	CHM13_G0013112	LINC02820	LINC02820	lncRNA	lncRNA					0	0					1_to_1	identical gene model	0.999395	3	3	1	1	0									0	EFO_0003060	0.020822	0
Fibroblast	ENSG00000258816		ENSG00000258816	CHM13_G0012641	AC121758.3	AC121758.3	unprocessed_pseudogene	unprocessed_pseudogene					0	0					1_to_1	identical gene model		1	1	1	1	0												0
Fibroblast	ENSG00000258817	OR4C13	ENSG00000258817	CHM13_G0008957	OR4C13	OR4C13	protein_coding	protein_coding					0	0					1_to_1	identical gene model	0.998249	1	1	1	1	0	Missing sequence, Clone Problem								0	EFO_0004532	0.26661	0
Fibroblast	ENSG00000258818	RNASE4	ENSG00000258818	CHM13_G0015775	RNASE4	RNASE4	protein_coding	protein_coding	12.8662	15.041	10.4	13.48	1	1	-0.0496034	8.6061e-17	0.933799	0.933795	1_to_1	identical gene model		2;2;2	2;2;2	3	3	0					1	Prostate cancer 1	3	known_molec_cause	0	MONDO_0004976	0.51843	0
Fibroblast	ENSG00000258819	LINC02289	ENSG00000258819	CHM13_G0017064	LINC02289	LINC02289	lncRNA	lncRNA	0.67	0.725	0.67	0.725	0	0			0.961905	0.961905	1_to_1	identical gene model	0.999796	2;3;2;2;2;2;2	2;3;2;2;2;2;2	7	7	0									0	EFO_0000365	0.038784	0
Fibroblast	ENSG00000258820		ENSG00000258820	CHM13_G0017014	AF111167.1	AF111167.1	lncRNA	lncRNA					0	0					1_to_1	identical gene model		5;3	5;3	2	2	0									0	EFO_0000519	0.013519	0
Fibroblast	ENSG00000258822	OR4K16P	ENSG00000258822	CHM13_G0015722	OR4K16P	OR4K16P	transcribed_unprocessed_pseudogene	transcribed_unprocessed_pseudogene					0	0					1_to_1	exon_length_diff		2;1	2;1	2	2	0	Variation											0
Fibroblast	ENSG00000258823		ENSG00000258823	CHM13_G0015980	AL160314.3	AL160314.3	transcribed_unprocessed_pseudogene	transcribed_unprocessed_pseudogene					0	0					1_to_1	identical gene model	0.998945	4	4	1	1	0												0
Fibroblast	ENSG00000258824		ENSG00000258824	CHM13_G0016737	AL122035.1	AL122035.1	lncRNA	lncRNA	4.07587	4.33444	2.86	2.385	1	1	0.361929	2.88526e-05	0.00197628	0.34281	1_to_1	identical gene model	0.999406	2	2	1	1	0									0	MONDO_0018531	0.019255	0
Fibroblast	ENSG00000258826	LINC01147	ENSG00000258826	CHM13_G0017181	LINC01147	LINC01147	lncRNA	lncRNA					0	0					1_to_1	identical gene model	0.997366	3;5	3;5	2	2	0												0
Fibroblast	ENSG00000258827		ENSG00000258827	CHM13_G0016297	AL079304.1	AL079304.1	lncRNA	lncRNA					0	0					1_to_1	exon_length_diff		2	2	1	1	0									0	EFO_0000519	0.013721	0
Fibroblast	ENSG00000258828	KRT8P2	ENSG00000258828	CHM13_G0016359	KRT8P2	KRT8P2	processed_pseudogene	processed_pseudogene					0	0					1_to_1	identical gene model		1	1	1	1	0												0
Fibroblast	ENSG00000258829		ENSG00000258829	CHM13_G0017104	AC026888.1	AC026888.1	lncRNA	lncRNA	1.19		1.19		0	0					1_to_1	identical gene model		2;2	2;2	2	2	0									0	MONDO_0100096	0.0064622	0
Fibroblast	ENSG00000258830		ENSG00000258830	CHM13_G0012663	AC137834.1	AC137834.1	protein_coding	protein_coding	0.266	0.307	0.2	0.24	0	0			0.998648	0.998648	1_to_1	identical gene model		15	15	1	1	0												0
Fibroblast	ENSG00000258831		ENSG00000258831	CHM13_G0019950	AC103996.2	AC103996.2	lncRNA	lncRNA					0	0					1_to_1	identical gene model	0.999144	3	3	1	1	0									0	EFO_0000326	0.003591	0
Fibroblast	ENSG00000258834	DUX4L4	ENSG00000258834	LOFF_G0002148	DUX4L4	DUX4L4	unprocessed_pseudogene	unprocessed_pseudogene					0	0					1_to_1	exon_length_diff		1	1	1	1	1	Localization Problem, Variation		High Signal Region	High Signal Region								0
Fibroblast	ENSG00000258835	TRAV28	ENSG00000258835	CHM13_G0015884	TRAV28	TRAV28	TR_V_pseudogene	TR_V_pseudogene					0	0					1_to_1	identical gene model	0.998521	2	2	1	1	0	Clone Problem, GRC Housekeeping											0
Fibroblast	ENSG00000258836		ENSG00000258836	CHM13_G0016616	AL121579.2	AL121579.2	processed_pseudogene	processed_pseudogene					0	0					1_to_1	identical gene model		1	1	1	1	0												0
Fibroblast	ENSG00000258837		ENSG00000258837	CHM13_G0016819	AL133370.1	AL133370.1	lncRNA	lncRNA					0	0					1_to_1	identical gene model		2	2	1	1	0									0	EFO_0000280	0.05909	0
Fibroblast	ENSG00000258839	MC1R	ENSG00000258839	CHM13_G0022657	MC1R	MC1R	protein_coding	protein_coding	0.467179	0.532703	0.34	0.39	1	1	-0.046003	6.02091e-16	0.993995	0.993992	1_to_1	identical gene model	0.999838	2;4;3;1	2;4;3;1	4	4	0					1	[Analgesia from kappa-opioid receptor agonist, female-specific];[Skin/hair/eye pigmentation 2, blond hair/fair skin];[Skin/hair/eye pigmentation 2, red hair/fair skin];{Albinism, oculocutaneous, type II, modifier of};{Melanoma, cutaneous malignant, 5};{UV-induced skin damage}	3;3;3;3;3;3	known_molec_cause;known_molec_cause;known_molec_cause;known_molec_cause;known_molec_cause;known_molec_cause	0	EFO_0003784	0.71839	0
Fibroblast	ENSG00000258841	EEF1A1P2	ENSG00000258841	CHM13_G0017133	EEF1A1P2	EEF1A1P2	processed_pseudogene	processed_pseudogene					0	0					1_to_1	identical gene model	0.998478	1	1	1	1	0	Variation											0
Fibroblast	ENSG00000258842		ENSG00000258842	CHM13_G0016697	AL390816.1	AL390816.1	lncRNA	lncRNA					0	0					1_to_1	identical gene model	0.995865	3	3	1	1	0												0
Fibroblast	ENSG00000258843		ENSG00000258843	CHM13_G0016471	AL133485.2	AL133485.2	lncRNA	lncRNA					0	0					1_to_1	identical gene model	0.999062	2	2	1	1	0												0
Fibroblast	ENSG00000258844		ENSG00000258844	CHM13_G0016277	AL162511.1	AL162511.1	lncRNA	lncRNA					0	0					1_to_1	identical gene model	0.999892	3	3	1	1	0									0	EFO_0000641	0.0027192	0
Fibroblast	ENSG00000258845		ENSG00000258845	CHM13_G0016392	AL139354.1	AL139354.1	lncRNA	lncRNA					0	0					1_to_1	identical gene model		2	2	1	1	0									0	MONDO_0018531	0.012478	0
Fibroblast	ENSG00000258846	EEF1A1P33	ENSG00000258846	CHM13_G0013294	EEF1A1P33	EEF1A1P33	processed_pseudogene	processed_pseudogene					0	0					1_to_1	identical gene model	0.998709	3	3	1	1	0												0
Fibroblast	ENSG00000258847		ENSG00000258847	CHM13_G0016776	AL391261.2	AL391261.2	lncRNA	lncRNA	0.615	0.675	0.615	0.675	0	0			0	0	1_to_1	identical gene model		4	4	1	1	0												0
Fibroblast	ENSG00000258848	GRAMD4P6	ENSG00000258848	LOFF_G0000926	GRAMD4P6	GRAMD4P6	processed_pseudogene	processed_pseudogene					0	0					1_to_1	identical gene model	0.996715	1	1	1	1	0	Path Problem, Gap, Variation, GRC Housekeeping		High Signal Region	High Signal Region								0
Fibroblast	ENSG00000258849	OR7E159P	ENSG00000258849	CHM13_G0016501	OR7E159P	OR7E159P	unprocessed_pseudogene	unprocessed_pseudogene					0	0					1_to_1	identical gene model		1	1	1	1	0												0
Fibroblast	ENSG00000258850		ENSG00000258850	CHM13_G0016351	AL450442.1	AL450442.1	lncRNA	lncRNA					0	0					1_to_1	identical gene model	0.998003	2	2	1	1	0												0
Fibroblast	ENSG00000258851		ENSG00000258851	CHM13_G0017641	AL139300.2	AL139300.2	lncRNA	lncRNA	1.8525	2.15	1.735	2.055	0	0			0	0	1_to_1	identical gene model		2	2	1	1	0												0
Fibroblast	ENSG00000258853		ENSG00000258853	CHM13_G0018212	AC021979.2	AC021979.2	lncRNA	lncRNA					0	0					1_to_1	identical gene model		2	2	1	1	0	Gap, GRC Housekeeping											0
Fibroblast	ENSG00000258854		ENSG00000258854	CHM13_G0016506	AL358333.1	AL358333.1	lncRNA	lncRNA					0	0					1_to_1	identical gene model		2	2	1	1	0												0
Fibroblast	ENSG00000258855	OR11J2P	ENSG00000258855	CHM13_G0018003	OR11J2P	OR11J2P	unprocessed_pseudogene	unprocessed_pseudogene					0	0					1_to_1	identical gene model	0.998897	1	1	1	1	0	Path Problem, Gap, GRC Housekeeping		High Signal Region									0
Fibroblast	ENSG00000258856		ENSG00000258856	CHM13_G0016612	AL136520.1	AL136520.1	transcribed_processed_pseudogene	transcribed_processed_pseudogene					0	0					1_to_1	identical gene model		1;1	1;1	2	2	0												0
Fibroblast	ENSG00000258857		ENSG00000258857	CHM13_G0016458	AL359397.1	AL359397.1	lncRNA	lncRNA	1.73667	1.93667	2.28	2.55	0	0			0.25	0.25	1_to_1	identical gene model		3	3	1	1	0												0
Fibroblast	ENSG00000258858		ENSG00000258858	CHM13_G0017682	AL583722.3	AL583722.3	lncRNA	lncRNA	0.82	1	0.675	0.84	0	0			0	0	1_to_1	identical gene model		2	2	1	1	0												0
Fibroblast	ENSG00000258859	LINC02296	ENSG00000258859	CHM13_G0017171	LINC02296	LINC02296	lncRNA	lncRNA					0	0					1_to_1	identical gene model		7	7	1	1	0									0	EFO_0003758	0.011621	0
Fibroblast	ENSG00000258860		ENSG00000258860	CHM13_G0016255	AL133163.2	AL133163.2	lncRNA	lncRNA	0.81	0.87	0.81	0.87	0	0			0	0	1_to_1	identical gene model	0.99662	2	2	1	1	0									0	EFO_0008510	0.0017824	0
Fibroblast	ENSG00000258861		ENSG00000258861	CHM13_G0017540	MIR381HG	MIR381HG	lncRNA	lncRNA	2.31	2.63	2.31	2.63	0	0			0	0	1_to_1	identical gene model	0.99798	3	3	1	1	0	Variation											0
Fibroblast	ENSG00000258863	SETP1	ENSG00000258863	CHM13_G0015765	SETP1	SETP1	processed_pseudogene	processed_pseudogene					0	0					1_to_1	identical gene model		1	1	1	1	0												0
Fibroblast	ENSG00000258864		ENSG00000258864	CHM13_G0045261	AC008575.1	AC008575.1	protein_coding	protein_coding					0	0			1	1	1_to_1	identical gene model	0.999357	8	8	1	1	0												0
Fibroblast	ENSG00000258866		ENSG00000258866	CHM13_G0017330	AL390254.1	AL390254.1	lncRNA	lncRNA					0	0					1_to_1	identical gene model		3	3	1	1	0									0	EFO_0000519	0.011977	0
Fibroblast	ENSG00000258867	HISLA	ENSG00000258867	CHM13_G0017182	LINC01146	LINC01146	lncRNA	lncRNA					0	0					1_to_1	exon_length_diff		3;4;2;5;3;3;3;4;5;4;3;5;6;4;4;4;6;4;4;3;4;4;4;5;6;4;7;6;5;4;5;5;4;3;4;5;5;4;3;7;4;6;6;4;5;4;8;7;3;5;4;5;5;5;6;7;3;6;2;6;3;7;4;4;4;3;4;4;5;4;4;2;3;5;4;4;3;3;3;4;5;3;3;2	3;4;2;5;3;3;3;4;5;4;3;5;6;4;4;4;6;4;4;3;4;4;4;5;6;4;7;6;5;4;5;5;4;3;4;5;5;4;3;7;4;6;6;4;5;4;8;7;3;5;4;5;5;5;6;7;3;6;2;6;3;7;4;4;4;3;4;4;5;4;4;2;3;5;4;4;3;3;3;4;5;3;3;2	84	84	0									0	EFO_0005842	0.030734	0
Fibroblast	ENSG00000258868		ENSG00000258868	CHM13_G0016413	AL110505.1	AL110505.1	lncRNA	lncRNA					0	0					1_to_1	identical gene model		4	4	1	1	0												0
Fibroblast	ENSG00000258869	LINC02312	ENSG00000258869	CHM13_G0017390	LINC02312	LINC02312	lncRNA	lncRNA					0	0					1_to_1	identical gene model	0.999396	2;2	2;2	2	2	0									0	EFO_0000365	0.039515	0
Fibroblast	ENSG00000258870	EIF4EBP1P1	ENSG00000258870	CHM13_G0015823	EIF4EBP1P1	EIF4EBP1P1	processed_pseudogene	processed_pseudogene	1.01	1.1	1.01	1.1	0	0			0	0	1_to_1	identical gene model		1	1	1	1	0												0
Fibroblast	ENSG00000258871		ENSG00000258871	CHM13_G0016912	AC004828.1	AC004828.1	lncRNA	lncRNA					0	0					1_to_1	identical gene model	0.998385	3	3	1	1	0												0
Fibroblast	ENSG00000258872	FDPSP3	ENSG00000258872	CHM13_G0016554	FDPSP3	FDPSP3	transcribed_processed_pseudogene	transcribed_processed_pseudogene					0	0					1_to_1	identical gene model		2	2	1	1	0	Clone Problem											0
Fibroblast	ENSG00000258873	DUXA	ENSG00000258873	CHM13_G0029821	DUXA	DUXA	protein_coding	protein_coding					0	0					1_to_1	identical gene model		6	6	1	1	0									0	EFO_1000438;EFO_0004229	0.30392	0
Fibroblast	ENSG00000258874		ENSG00000258874	CHM13_G0017102	AC009396.3	AC009396.3	lncRNA	lncRNA					0	0					1_to_1	identical gene model		2	2	1	1	0												0
Fibroblast	ENSG00000258875		ENSG00000258875	CHM13_G0017244	AL135818.1	AL135818.1	lncRNA	lncRNA	0.972885	1.11941	0.63	0.77	1	1	-0.0494976	1.0699e-16	0.323148	0.323148	1_to_1	identical gene model	0.999858	3;4;4	3;4;4	3	3	0									0	EFO_0000676	0.0029671	0
Fibroblast	ENSG00000258876	TGFB3-AS1	ENSG00000258876	CHM13_G0017033	TGFB3-AS1	TGFB3-AS1	lncRNA	lncRNA	1.66167	2.045	1.05	1.235	0	0			0	0	1_to_1	identical gene model		2	2	1	1	0									0	EFO_0005678	0.0014783	0
Fibroblast	ENSG00000258877	ATP5F1AP4	ENSG00000258877	CHM13_G0016703	ATP5F1AP4	ATP5F1AP4	processed_pseudogene	processed_pseudogene					0	0					1_to_1	identical gene model	0.998753	1	1	1	1	0												0
Fibroblast	ENSG00000258878		ENSG00000258878	CHM13_G0016763	AL355076.3	AL355076.3	processed_pseudogene	processed_pseudogene					0	0					1_to_1	identical gene model		1	1	1	1	0												0
Fibroblast	ENSG00000258881		ENSG00000258881	CHM13_G0031135	AC007040.2	AC007040.2	protein_coding	protein_coding	0.286923	0.303023	0.2	0.22	1	1	-0.0477491	1.89635e-16	0.926429	0.926429	1_to_1	identical gene model	0.999979	6;4	6;4	2	2	0									0	Orphanet_402041;Orphanet_18	0.55915	0
Fibroblast	ENSG00000258883	NBEAP4	ENSG00000258883	CHM13_G0017939	AC068446.3	AC068446.3	unprocessed_pseudogene	unprocessed_pseudogene					0	0					1_to_1	identical gene model	0.996697	3	3	1	1	0	Gap, Path Problem, Variation, GRC Housekeeping		High Signal Region	High Signal Region								0
Fibroblast	ENSG00000258884	LINC02321	ENSG00000258884	CHM13_G0017238	LINC02321	LINC02321	lncRNA	lncRNA	1.47833	1.65632	0.99	0.93	0	0			0.19	0.180952	1_to_1	exon_length_diff		4;3;1	4;3;1	3	3	0									0	MONDO_0007254	0.0036958	0
Fibroblast	ENSG00000258885		ENSG00000258885	CHM13_G0055784	AL450267.1	AL450267.1	lncRNA	lncRNA					0	0					1_to_1	identical gene model	0.99939	2	2	1	1	0									0	EFO_0000702	0.0063691	0
Fibroblast	ENSG00000258886	HIGD1AP17	ENSG00000258886	CHM13_G0016177	HIGD1AP17	HIGD1AP17	processed_pseudogene	processed_pseudogene					0	0					1_to_1	identical gene model		1	1	1	1	0												0
Fibroblast	ENSG00000258887		ENSG00000258887	CHM13_G0016044	AL160237.2	AL160237.2	unprocessed_pseudogene	unprocessed_pseudogene					0	0					1_to_1	identical gene model	0.99868	4	4	1	1	0												0
Fibroblast	ENSG00000258888		ENSG00000258888	CHM13_G0019941	AC112693.1	AC112693.1	lncRNA	lncRNA					0	0					1_to_1	identical gene model	0.997165	2	2	1	1	0									0	EFO_0000305	0.035494	0
Fibroblast	ENSG00000258890	CEP95	ENSG00000258890	CHM13_G0025113	CEP95	CEP95	protein_coding	protein_coding	9.38646	10.2819	9.28	10	1	1	-0.0473946	5.23379e-16	0.975588	0.975624	1_to_1	identical gene model		7;6;20;4;21;20;3;5;5;4;4;3;4;3;3;5;2;3;2	7;6;20;4;21;20;3;5;5;4;4;3;4;3;3;5;2;3;2	19	19	0	Clone Problem, Gap								0	EFO_0004339	0.24161	0
Fibroblast	ENSG00000258891		ENSG00000258891	CHM13_G0016962	AC005480.1	AC005480.1	lncRNA	lncRNA	2.50852	2.89769	1.88	2.07	1	1	-0.046317	2.90089e-16	0.947715	0.947715	1_to_1	identical gene model		2;6	2;6	2	2	0												0
Fibroblast	ENSG00000258892		ENSG00000258892	CHM13_G0016676	AL160236.2	AL160236.2	lncRNA	lncRNA					0	0			1	1	1_to_1	identical gene model		2	2	1	1	0												0
Fibroblast	ENSG00000258893	SETP2	ENSG00000258893	CHM13_G0016489	SETP2	SETP2	processed_pseudogene	processed_pseudogene	0.43	0.48	0.43	0.48	0	0			0	0	1_to_1	identical gene model	0.998919	1	1	1	1	0												0
Fibroblast	ENSG00000258894	ARHGAP16P	ENSG00000258894	CHM13_G0016361	ARHGAP16P	ARHGAP16P	processed_pseudogene	processed_pseudogene					0	0					1_to_1	identical gene model		1	1	1	1	0												0
Fibroblast	ENSG00000258895		ENSG00000258895	CHM13_G0019953	AC104390.1	AC104390.1	processed_pseudogene	processed_pseudogene	1.94875	2.35857	1.37	1.6	0	0			0	0	1_to_1	identical gene model		1	1	1	1	0												0
Fibroblast	ENSG00000258896	SCOCP1	ENSG00000258896	CHM13_G0016656	SCOCP1	SCOCP1	processed_pseudogene	processed_pseudogene	2.874	3.59	2.66	3.2	0	0			0	0	1_to_1	identical gene model		1	1	1	1	0												0
Fibroblast	ENSG00000258897	EGLN3-AS1	ENSG00000258897	CHM13_G0016219	EGLN3-AS1	EGLN3-AS1	lncRNA	lncRNA					0	0					1_to_1	identical gene model		3	3	1	1	0												0
Fibroblast	ENSG00000258899	OR4U1P	ENSG00000258899	CHM13_G0015727	OR4U1P	OR4U1P	unprocessed_pseudogene	unprocessed_pseudogene					0	0					1_to_1	identical gene model		1	1	1	1	0	Variation											0
Fibroblast	ENSG00000258900	HNRNPCP1	ENSG00000258900	CHM13_G0016635	HNRNPCP1	HNRNPCP1	processed_pseudogene	processed_pseudogene					0	0			1	1	1_to_1	identical gene model		1	1	1	1	0												0
Fibroblast	ENSG00000258901		ENSG00000258901	CHM13_G0016344	AL121821.3	AL121821.3	processed_pseudogene	processed_pseudogene					0	0					1_to_1	identical gene model		1	1	1	1	0												0
Fibroblast	ENSG00000258902		ENSG00000258902	CHM13_G0017156	AL049775.2	AL049775.2	lncRNA	lncRNA	0.39	0.46	0.39	0.46	0	0			0	0	1_to_1	identical gene model		5	5	1	1	0												0
Fibroblast	ENSG00000258903		ENSG00000258903	CHM13_G0016698	AL390816.2	AL390816.2	lncRNA	lncRNA					0	0					1_to_1	exon_length_diff		3;4	3;4	2	2	0									0	EFO_0000365	0.037668	0
Fibroblast	ENSG00000258904		ENSG00000258904	CHM13_G0017430	AL157871.5	AL157871.5	lncRNA	lncRNA	1.60667	1.2325	1.35	1.29	0	0			0	0	1_to_1	identical gene model	0.997041	2	2	1	1	0												0
Fibroblast	ENSG00000258905	TRAV32	ENSG00000258905	CHM13_G0015888	TRAV32	TRAV32	TR_V_pseudogene	TR_V_pseudogene					0	0					1_to_1	identical gene model	0.99441	2	2	1	1	0	Clone Problem, GRC Housekeeping											0
Fibroblast	ENSG00000258906		ENSG00000258906	CHM13_G0015813	AL157687.1	AL157687.1	processed_pseudogene	processed_pseudogene					0	0					1_to_1	identical gene model	0.998383	1	1	1	1	0												0
Fibroblast	ENSG00000258907	PSMB3P1	ENSG00000258907	CHM13_G0012554	AC009779.4	AC009779.4	processed_pseudogene	processed_pseudogene					0	0					1_to_1	identical gene model	0.999017	1	1	1	1	0												0
Fibroblast	ENSG00000258908		ENSG00000258908	CHM13_G0015762	AL355075.3	AL355075.3	lncRNA	lncRNA					0	0			1	1	1_to_1	identical gene model		2	2	1	1	0									0	EFO_0000305	0.0064207	0
Fibroblast	ENSG00000258909		ENSG00000258909	CHM13_G0019943	AC091078.2	AC091078.2	lncRNA	lncRNA					0	0					1_to_1	identical gene model	0.999866	2	2	1	1	0												0
Fibroblast	ENSG00000258910	LINC01956	ENSG00000258910	CHM13_G0032125	LINC01956	LINC01956	lncRNA	lncRNA	7.4379	8.60367	5.395	6.21	1	1	-0.0460157	0.00139611	0	0	1_to_1	exon_length_diff		4;3	4;3	2	2	0	Path Problem								0	EFO_0000326	0.042273	0
Fibroblast	ENSG00000258912	LINC02316	ENSG00000258912	CHM13_G0017164	LINC02316	LINC02316	lncRNA	lncRNA	0.66	0.73	0.66	0.73	0	0			0	0	1_to_1	exon_length_diff		6;5;4;5;6;4;5;4;6;2;3	6;5;4;5;6;4;5;4;6;2;3	11	11	0												0
Fibroblast	ENSG00000258913	LINC02691	ENSG00000258913	CHM13_G0017670	LINC02691	LINC02691	lncRNA	lncRNA					0	0			1	1	1_to_1	exon_length_diff		3;2;2;2	3;2;2;2	4	4	0									0	EFO_0000182	0.003693	0
Fibroblast	ENSG00000258915	BHLHB9P1	ENSG00000258915	CHM13_G0017116	BHLHB9P1	BHLHB9P1	processed_pseudogene	processed_pseudogene					0	0					1_to_1	exon_length_diff		1	1	1	1	0												0
Fibroblast	ENSG00000258916	SPATA31E2P	ENSG00000258916	CHM13_G0017934	SPATA31E2P	SPATA31E2P	unprocessed_pseudogene	unprocessed_pseudogene					0	0					1_to_1	identical gene model	0.999711	3	3	1	1	0	Path Problem, Gap, GRC Housekeeping		High Signal Region	High Signal Region								0
Fibroblast	ENSG00000258917	ZMYND19P1	ENSG00000258917	CHM13_G0017090	ZMYND19P1	ZMYND19P1	processed_pseudogene	processed_pseudogene	0.633333	0.77	0.65	0.78	0	0			0	0	1_to_1	identical gene model		1	1	1	1	0												0
Fibroblast	ENSG00000258918		ENSG00000258918	CHM13_G0015788	AL355922.4	AL355922.4	lncRNA	lncRNA					0	0					1_to_1	identical gene model	0.998475	2	2	1	1	0				High Signal Region					0	EFO_0000729	0.012142	0
Fibroblast	ENSG00000258919		ENSG00000258919	CHM13_G0017579	AL049836.1	AL049836.1	lncRNA	lncRNA					0	0					1_to_1	identical gene model		2	2	1	1	0									0	EFO_1000189	0.017562	0
Fibroblast	ENSG00000258920	FOXN3-AS1	ENSG00000258920	CHM13_G0017208	FOXN3-AS1	FOXN3-AS1	lncRNA	lncRNA	14.5195	16.4378	11.73	14.17	1	1	-0.0480299	9.76874e-13	0	0	1_to_1	identical gene model	0.999322	2	2	1	1	0												0
Fibroblast	ENSG00000258921		ENSG00000258921	CHM13_G0012552	AC009779.5	AC009779.5	lncRNA	lncRNA					0	0					1_to_1	exon_length_diff		2	2	1	1	0												0
Fibroblast	ENSG00000258922		ENSG00000258922	CHM13_G0019931	AC106028.2	AC106028.2	lncRNA	lncRNA	1.24	1.475	1.24	1.475	0	0			0	0	1_to_1	identical gene model		2	2	1	1	0									0	EFO_0000519	0.01124	0
Fibroblast	ENSG00000258923	MTND5P35	ENSG00000258923	CHM13_G0017150	MTND5P35	MTND5P35	processed_pseudogene	processed_pseudogene					0	0					1_to_1	identical gene model	0.999535	1	1	1	1	0	Clone Problem											0
Fibroblast	ENSG00000258924		ENSG00000258924	CHM13_G0023670	AC002094.1	AC002094.1	lncRNA	lncRNA	0.471667	0.575	0.42	0.51	0	0			0.998782	0.998782	1_to_1	identical gene model		6	6	1	1	0	Clone Problem											0
Fibroblast	ENSG00000258925	NPM1P5	ENSG00000258925	CHM13_G0019911	NPM1P5	NPM1P5	processed_pseudogene	processed_pseudogene	0.415	0.48	0.415	0.48	0	0			0	0	1_to_1	identical gene model		1	1	1	1	0												0
Fibroblast	ENSG00000258926		ENSG00000258926	CHM13_G0016686	AL355916.2	AL355916.2	lncRNA	lncRNA					0	0			1	1	1_to_1	exon_length_diff		2;3;4;3;2;3;2	2;3;4;3;2;3;2	7	7	0									0	MONDO_0100096	0.012968	0
Fibroblast	ENSG00000258927		ENSG00000258927	CHM13_G0017345	AL133467.2	AL133467.2	lncRNA	lncRNA					0	0			1	1	1_to_1	identical gene model	0.99673	4;5;3;3;4	4;5;3;3;4	5	5	0									0	EFO_0003060	0.010149	0
Fibroblast	ENSG00000258928		ENSG00000258928	CHM13_G0016504	AL358333.2	AL358333.2	lncRNA	lncRNA	1.1	1.34	1.1	1.34	0	0			0	0	1_to_1	identical gene model		3	3	1	1	0									0	EFO_0002496	0.042014	0
Fibroblast	ENSG00000258930		ENSG00000258930	CHM13_G0016892	AC005230.1	AC005230.1	transcribed_processed_pseudogene	transcribed_processed_pseudogene	6.06	7.06	6.06	7.06	0	0			0	0	1_to_1	identical gene model		1	1	1	1	0				High Signal Region								0
Fibroblast	ENSG00000258931		ENSG00000258931	CHM13_G0018190	AC100836.1	AC100836.1	lncRNA	lncRNA					0	0					1_to_1	identical gene model	0.999354	2	2	1	1	0	Gap, GRC Housekeeping								0	EFO_1000044	0.040247	0
Fibroblast	ENSG00000258932	MIR3171HG	ENSG00000258932	CHM13_G0016130	AL390334.1	AL390334.1	transcribed_processed_pseudogene	transcribed_processed_pseudogene					0	0					1_to_1	identical gene model		1;6;3;3;4	1;6;3;3;4	5	5	0				High Signal Region								0
Fibroblast	ENSG00000258933	LINC02279	ENSG00000258933	CHM13_G0017329	LINC02279	LINC02279	lncRNA	lncRNA	2.44062	2.67687	1.11	1.25	0	0			0	0	1_to_1	identical gene model		5	5	1	1	0									0	EFO_0000326	0.0034244	0
Fibroblast	ENSG00000258934	YWHAQP1	ENSG00000258934	CHM13_G0016354	AL356800.1	AL356800.1	processed_pseudogene	processed_pseudogene					0	0					1_to_1	identical gene model		1	1	1	1	0												0
Fibroblast	ENSG00000258935		ENSG00000258935	CHM13_G0017232	AL096869.1	AL096869.1	lncRNA	lncRNA					0	0					1_to_1	identical gene model		2	2	1	1	0												0
Fibroblast	ENSG00000258938		ENSG00000258938	CHM13_G0016266	AL162311.3	AL162311.3	lncRNA	lncRNA	0.676739	0.804545	0.475	0.555	1	1	-0.0525625	1.00523e-09	0.409876	0.394716	1_to_1	identical gene model		2	2	1	1	0												0
Fibroblast	ENSG00000258940	MIA2-AS1	ENSG00000258940	CHM13_G0016334	AL132639.2	AL132639.2	lncRNA	lncRNA	1.13868	1.32549	1.02	1.24	1	1	-0.0484307	1.7876e-16	0.486981	0.486981	1_to_1	identical gene model		1;2	1;2	2	2	0									0	EFO_0000198	0.0018137	0
Fibroblast	ENSG00000258942		ENSG00000258942	CHM13_G0016487	AL358332.1	AL358332.1	lncRNA	lncRNA	0.936	1.04111	1.11	1.19	0	0			0	0	1_to_1	identical gene model	0.998751	4	4	1	1	0									0	MONDO_0100339	0.0022225	0
Fibroblast	ENSG00000258943		ENSG00000258943	CHM13_G0016708	AL049871.1	AL049871.1	lncRNA	lncRNA	0.89375	1.0125	0.59	0.69	0	0			0	0	1_to_1	identical gene model	0.998665	2	2	1	1	0	Clone Problem								0	EFO_0001064	0.01094	0
Fibroblast	ENSG00000258944		ENSG00000258944	CHM13_G0016930	AC004846.2	AC004846.2	lncRNA	lncRNA	1.385	1.56613	1.21	1.44	1	1	-0.0492954	1.43851e-16	0.107143	0.107143	1_to_1	identical gene model		3	3	1	1	0									0	MONDO_0100096	0.019782	0
Fibroblast	ENSG00000258945		ENSG00000258945	CHM13_G0017160	AL049775.3	AL049775.3	lncRNA	lncRNA	1.225	1.404	0.865	1	0	0			0.96021	0.96021	1_to_1	identical gene model		2	2	1	1	0												0
Fibroblast	ENSG00000258947	TUBB3	ENSG00000258947	CHM13_G0022660	TUBB3	TUBB3	protein_coding	protein_coding	10.8944	12.3587	8.205	8.605	1	1	-0.049106	1.1278e-16	0.995199	0.9952	1_to_1	identical gene model	0.999862	4;4;4;4;5;4;5;2;2;4;5;5;4;5;3	4;4;4;4;5;4;5;2;2;4;5;5;4;5;3	15	15	0					1	Cortical dysplasia, complex, with other brain malformations 1;Fibrosis of extraocular muscles, congenital, 3A	3;3	known_molec_cause;known_molec_cause	0	Orphanet_45358	0.76775	0
Fibroblast	ENSG00000258948	KRT8P1	ENSG00000258948	CHM13_G0016316	KRT8P1	KRT8P1	processed_pseudogene	processed_pseudogene					0	0					1_to_1	identical gene model		1	1	1	1	0												0
Fibroblast	ENSG00000258949		ENSG00000258949	CHM13_G0016376	AL049870.3	AL049870.3	lncRNA	lncRNA	3.9225	4.40375	3.645	4	0	0			0	0	1_to_1	identical gene model		3	3	1	1	0									0	EFO_0003758	0.0031365	0
Fibroblast	ENSG00000258951	KRT18P7	ENSG00000258951	CHM13_G0016880	KRT18P7	KRT18P7	processed_pseudogene	processed_pseudogene	0.545556	0.715556	0.36	0.66	0	0			0	0	1_to_1	exon_length_diff		1	1	1	1	0												0
Fibroblast	ENSG00000258952	SALRNA1	ENSG00000258952	CHM13_G0016671	SALRNA1	SALRNA1	lncRNA	lncRNA	0.2964	0.35625	0.21	0.24	1	1	-0.0470388	3.62124e-16	0	0	1_to_1	identical gene model	0.997983	2	2	1	1	0									0	EFO_0000311	0.0088699	0
Fibroblast	ENSG00000258954		ENSG00000258954	CHM13_G0019903	AC107958.3	AC107958.3	lncRNA	lncRNA					0	0					1_to_1	identical gene model		2	2	1	1	0									0	EFO_0003060	0.030734	0
Fibroblast	ENSG00000258955	LINC00519	ENSG00000258955	CHM13_G0016485	LINC00519	LINC00519	lncRNA	lncRNA	1.58974	2.72711	1.295	1.96	1	1	-0.653717	2.32391e-09	0.777042	0.686492	1_to_1	exon_length_diff		3;2	3;2	2	2	0									0	EFO_0003060	0.030195	0
Fibroblast	ENSG00000258956	COX4I1P1	ENSG00000258956	CHM13_G0016696	COX4I1P1	COX4I1P1	processed_pseudogene	processed_pseudogene					0	0					1_to_1	identical gene model		1	1	1	1	0												0
Fibroblast	ENSG00000258957	GALNT16-AS1	ENSG00000258957	CHM13_G0016843	AL359317.2	AL359317.2	lncRNA	lncRNA	0.58	0.64	0.58	0.64	0	0			0.9375	0.9375	1_to_1	exon_length_diff		2;3;2;3	2;3;2;3	4	4	0									0	EFO_0000365	0.037668	0
Fibroblast	ENSG00000258958		ENSG00000258958	CHM13_G0017170	AL157688.1	AL157688.1	lncRNA	lncRNA					0	0					1_to_1	identical gene model	0.998356	3	3	1	1	0												0
Fibroblast	ENSG00000258959		ENSG00000258959	CHM13_G0017592	AL118558.1	AL118558.1	transcribed_unitary_pseudogene	transcribed_unitary_pseudogene					0	0			1	1	1_to_1	identical gene model		2;2;3;1	2;2;3;1	4	4	0												0
Fibroblast	ENSG00000258960	FTH1P13	ENSG00000258960	CHM13_G0016775	AL391261.3	AL391261.3	processed_pseudogene	processed_pseudogene					0	0					1_to_1	identical gene model		1	1	1	1	0												0
Fibroblast	ENSG00000258962		ENSG00000258962	CHM13_G0017256	AL121839.1	AL121839.1	processed_pseudogene	processed_pseudogene					0	0					1_to_1	identical gene model	0.999661	2	2	1	1	0												0
Fibroblast	ENSG00000258963	EDDM3DP	ENSG00000258963	CHM13_G0015779	EDDM3DP	EDDM3DP	unprocessed_pseudogene	unprocessed_pseudogene					0	0					1_to_1	identical gene model		1	1	1	1	0												0
Fibroblast	ENSG00000258964		ENSG00000258964	CHM13_G0016692	AL137129.1	AL137129.1	lncRNA	lncRNA	0.95625	1.18286	0.935	1.18	0	0			0.99733	0.99733	1_to_1	identical gene model		5	5	1	1	0												0
Fibroblast	ENSG00000258965		ENSG00000258965	CHM13_G0018188	AC044913.2	AC044913.2	processed_pseudogene	processed_pseudogene					0	0					1_to_1	identical gene model		1	1	1	1	0	Gap, GRC Housekeeping											0
Fibroblast	ENSG00000258966	GTF3AP2	ENSG00000258966	CHM13_G0016893	GTF3AP2	GTF3AP2	transcribed_processed_pseudogene	transcribed_processed_pseudogene	25.87	28.26	25.87	28.26	0	0			0	0	1_to_1	identical gene model		1	1	1	1	0												0
Fibroblast	ENSG00000258967	HMGN1P3	ENSG00000258967	CHM13_G0016835	HMGN1P3	HMGN1P3	processed_pseudogene	processed_pseudogene					0	0			1	1	1_to_1	identical gene model	0.997998	1	1	1	1	0									0	EFO_0000311	0.0029566	0
Fibroblast	ENSG00000258968		ENSG00000258968	CHM13_G0016179	AL049830.4	AL049830.4	processed_pseudogene	processed_pseudogene					0	0					1_to_1	identical gene model		1	1	1	1	0												0
Fibroblast	ENSG00000258969	LINC02307	ENSG00000258969	CHM13_G0016362	LINC02307	LINC02307	lncRNA	lncRNA					0	0					1_to_1	identical gene model		4;3	4;3	2	2	0			High Signal Region	High Signal Region								0
Fibroblast	ENSG00000258970		ENSG00000258970	CHM13_G0018207	AC104002.1	AC104002.1	lncRNA	lncRNA					0	0					1_to_1	identical gene model		2	2	1	1	0	Gap, GRC Housekeeping											0
Fibroblast	ENSG00000258971		ENSG00000258971	CHM13_G0019942	AC112693.2	AC112693.2	processed_pseudogene	processed_pseudogene					0	0					1_to_1	identical gene model	0.993943	1	1	1	1	0												0
Fibroblast	ENSG00000258972	NDUFB8P1	ENSG00000258972	CHM13_G0016947	NDUFB8P1	NDUFB8P1	processed_pseudogene	processed_pseudogene					0	0					1_to_1	identical gene model		1	1	1	1	0												0
Fibroblast	ENSG00000258973		ENSG00000258973	CHM13_G0016095	AL096870.1	AL096870.1	lncRNA	lncRNA	0.718333	0.820625	0.54	0.615	0	0			0.976249	0.976249	1_to_1	identical gene model	0.999599	4	4	1	1	0												0
Fibroblast	ENSG00000258975		ENSG00000258975	CHM13_G0017183	AL133279.2	AL133279.2	lncRNA	lncRNA					0	0					1_to_1	identical gene model		3	3	1	1	0												0
Fibroblast	ENSG00000258976		ENSG00000258976	CHM13_G0016989	AC013451.2	AC013451.2	lncRNA	lncRNA	1.50458	1.78682	1.48	1.605	1	1	-0.0460385	3.05193e-16	0.674158	0.674158	1_to_1	identical gene model		2;2	2;2	2	2	0									0	Orphanet_35093	0.0011308	0
Fibroblast	ENSG00000258977	LINC01467	ENSG00000258977	CHM13_G0017132	LINC01467	LINC01467	lncRNA	lncRNA					0	0					1_to_1	identical gene model	0.999765	3;4;3	3;4;3	3	3	0												0
Fibroblast	ENSG00000258978	HIF1AP1	ENSG00000258978	CHM13_G0017008	HIF1AP1	HIF1AP1	processed_pseudogene	processed_pseudogene					0	0					1_to_1	identical gene model	0.996565	1	1	1	1	0												0
Fibroblast	ENSG00000258979	LINC02299	ENSG00000258979	CHM13_G0017377	LINC02299	LINC02299	lncRNA	lncRNA					0	0					1_to_1	exon_length_diff		5;5;4;4	5;5;4;4	4	4	0												0
Fibroblast	ENSG00000258980	EIF1AXP2	ENSG00000258980	CHM13_G0016773	EIF1AXP2	EIF1AXP2	processed_pseudogene	processed_pseudogene					0	0					1_to_1	identical gene model		2	2	1	1	0												0
Fibroblast	ENSG00000258981	COX5AP2	ENSG00000258981	CHM13_G0016510	COX5AP2	COX5AP2	processed_pseudogene	processed_pseudogene					0	0					1_to_1	identical gene model	0.996949	1	1	1	1	0												0
Fibroblast	ENSG00000258982		ENSG00000258982	CHM13_G0017428	AL133523.1	AL133523.1	lncRNA	lncRNA	5.38913	6.45522	3.4	3.98	1	1	-0.0471504	1.82193e-16	0	0	1_to_1	identical gene model	0.998779	2	2	1	1	0									0	EFO_0000702	0.0041664	0
Fibroblast	ENSG00000258983		ENSG00000258983	CHM13_G0017189	AL162171.2	AL162171.2	lncRNA	lncRNA	0.645714	0.673333	0.49	0.545	0	0			0	0	1_to_1	identical gene model	0.999225	5	5	1	1	0												0
Fibroblast	ENSG00000258984	UBE2F-SCLY	ENSG00000258984	CHM13_G0034031	UBE2F-SCLY	UBE2F-SCLY	protein_coding	protein_coding	0.873529	0.930667	0.56	0.6	1	1	0.107516	0.081702	0.995338	0.995959	1_to_1	identical gene model	0.999344	19;11	19;11	2	2	0									0	EFO_0004842	0.37485	0
Fibroblast	ENSG00000258985		ENSG00000258985	CHM13_G0016532	AL352979.2	AL352979.2	lncRNA	lncRNA	2.47333		2.2		0	0			0.990921	1	1_to_1	identical gene model		2	2	1	1	0												0
Fibroblast	ENSG00000258986	TMEM179	ENSG00000258986	CHM13_G0017675	TMEM179	TMEM179	protein_coding	protein_coding	0.175	0.192	0.13	0.14	0	0			0.680287	0.709153	1_to_1	identical gene model		4;2;4;1	4;2;4;1	4	4	0	GRC Housekeeping								0	EFO_0000685	0.29911	0
Fibroblast	ENSG00000258987		ENSG00000258987	CHM13_G0017298	AL132642.1	AL132642.1	lncRNA	lncRNA					0	0					1_to_1	identical gene model		5;5	5;5	2	2	0									0	MONDO_0100096	0.0089896	0
Fibroblast	ENSG00000258988	SF3B4P1	ENSG00000258988	CHM13_G0016788	AL135978.1	AL135978.1	processed_pseudogene	processed_pseudogene	0.32	0.37	0.32	0.37	0	0			0.75	0.75	1_to_1	identical gene model		1	1	1	1	0												0
Fibroblast	ENSG00000258989		ENSG00000258989	CHM13_G0016685	AL355916.3	AL355916.3	protein_coding	protein_coding					0	0			1	1	1_to_1	identical gene model	0.998649	4	4	1	1	0												0
Fibroblast	ENSG00000258990	MPPE1P1	ENSG00000258990	CHM13_G0017200	MPPE1P1	MPPE1P1	processed_pseudogene	processed_pseudogene					0	0					1_to_1	identical gene model		1	1	1	1	0												0
Fibroblast	ENSG00000258993		ENSG00000258993	CHM13_G0016530	AL352979.3	AL352979.3	processed_pseudogene	processed_pseudogene					0	0					1_to_1	identical gene model		2	2	1	1	0												0
Fibroblast	ENSG00000258994	LINC02309	ENSG00000258994	CHM13_G0017166	LINC02309	LINC02309	lncRNA	lncRNA					0	0					1_to_1	exon_length_diff		3	3	1	1	0												0
Fibroblast	ENSG00000258995	PARP1P2	ENSG00000258995	CHM13_G0016706	PARP1P2	PARP1P2	processed_pseudogene	processed_pseudogene					0	0					1_to_1	identical gene model	0.996918	1	1	1	1	0									0	EFO_0001065	0.0022175	0
Fibroblast	ENSG00000258996	PPIAP5	ENSG00000258996	CHM13_G0016642	PPIAP5	PPIAP5	processed_pseudogene	processed_pseudogene	2.51	3.1	2.51	3.1	0	0			0	0	1_to_1	identical gene model		1	1	1	1	0												0
Fibroblast	ENSG00000258997	NF1P2	ENSG00000258997	CHM13_G0017952	NF1P2	NF1P2	unprocessed_pseudogene	unprocessed_pseudogene					0	0					1_to_1	identical gene model	0.999759	17	17	1	1	0	Gap, Path Problem, Variation, GRC Housekeeping		High Signal Region	High Signal Region								0
Fibroblast	ENSG00000258998	LINC02302	ENSG00000258998	CHM13_G0016370	LINC02302	LINC02302	lncRNA	lncRNA	0.176667	0.21	0.17	0.19	0	0			0.416667	0.416667	1_to_1	identical gene model		4;4	4;4	2	2	0									0	EFO_0000365	0.038392	0
Fibroblast	ENSG00000259000	DOCK11P1	ENSG00000259000	CHM13_G0016371	DOCK11P1	DOCK11P1	processed_pseudogene	processed_pseudogene		0.1		0.1	0	0			0	0	1_to_1	identical gene model		1	1	1	1	0												0
Fibroblast	ENSG00000259001		ENSG00000259001	CHM13_G0015749	AL355075.4	AL355075.4	lncRNA	lncRNA	7.94	9.45962	1.65	1.86	1	1	-0.0509496	4.47577e-17	0.976477	0.976477	1_to_1	exon_length_diff		1	1	1	1	0									0	EFO_0000384	0.0057972	0
Fibroblast	ENSG00000259002		ENSG00000259002	CHM13_G0016225	AL445363.1	AL445363.1	lncRNA	lncRNA	1.23	1.34333	1.09	1.18	0	0			0.985173	0.985173	1_to_1	exon_length_diff		3;2	3;2	2	2	0			High Signal Region	Low Mappability								0
Fibroblast	ENSG00000259003		ENSG00000259003	CHM13_G0015972	AC243965.1	AC243965.1	lncRNA	lncRNA	4.1	4.41	4.1	4.41	0	0			0	0	1_to_1	exon_length_diff		4	4	1	1	0	Variation, GRC Housekeeping								0	EFO_0000198	0.0020022	0
Fibroblast	ENSG00000259004	LINC02285	ENSG00000259004	CHM13_G0017565	LINC02285	LINC02285	lncRNA	lncRNA					0	0					1_to_1	identical gene model	0.998686	2	2	1	1	0	Variation								0	HP_0100806	0.0064883	0
Fibroblast	ENSG00000259005		ENSG00000259005	CHM13_G0016982	AC005479.1	AC005479.1	lncRNA	lncRNA	0.8525	0.96625	0.885	0.96	0	0			0	0	1_to_1	identical gene model		2	2	1	1	0									0	MONDO_0100096	0.0078639	0
Fibroblast	ENSG00000259006		ENSG00000259006	CHM13_G0022659	AC092143.2	AC092143.2	lncRNA	lncRNA	0.413333	0.466667	0.38	0.44	0	0			0.999177	0.999177	1_to_1	identical gene model		2	2	1	1	0												0
Fibroblast	ENSG00000259007		ENSG00000259007	CHM13_G0016505	AL358333.3	AL358333.3	lncRNA	lncRNA	1.48	1.77	1.48	1.77	0	0			0.999715	0.999715	1_to_1	identical gene model		2	2	1	1	0												0
Fibroblast	ENSG00000259008		ENSG00000259008	CHM13_G0016607	AL355834.1	AL355834.1	lncRNA	lncRNA					0	0					1_to_1	identical gene model	0.999697	1	1	1	1	0												0
Fibroblast	ENSG00000259009	TPRX2	ENSG00000259009	CHM13_G0029128	TPRX2P	TPRX2P	unprocessed_pseudogene	unprocessed_pseudogene					0	0					1_to_1	identical gene model	0.998232	2	2	1	1	0												0
Fibroblast	ENSG00000259010	NUP50P1	ENSG00000259010	CHM13_G0016747	AL049869.1	AL049869.1	processed_pseudogene	processed_pseudogene	0.23	0.14	0.23	0.14	0	0			0	0	1_to_1	exon_length_diff		1	1	1	1	0												0
Fibroblast	ENSG00000259011	ATP10A-DT	ENSG00000259011	CHM13_G0018186	AC016266.1	AC016266.1	lncRNA	lncRNA					0	0					1_to_1	identical gene model	0.99787	2	2	1	1	0	Gap, GRC Housekeeping								0	EFO_0000305	0.03477	0
Fibroblast	ENSG00000259012	MTCYBP27	ENSG00000259012	CHM13_G0017151	MTCYBP27	MTCYBP27	processed_pseudogene	processed_pseudogene					0	0					1_to_1	identical gene model	0.997908	1	1	1	1	0	Clone Problem											0
Fibroblast	ENSG00000259013		ENSG00000259013	CHM13_G0017591	AL118558.2	AL118558.2	processed_pseudogene	processed_pseudogene					0	0					1_to_1	identical gene model		1	1	1	1	0												0
Fibroblast	ENSG00000259015		ENSG00000259015	CHM13_G0016918	AL442663.4	AL442663.4	processed_pseudogene	processed_pseudogene					0	0					1_to_1	identical gene model	0.998677	2	2	1	1	0												0
Fibroblast	ENSG00000259016		ENSG00000259016	CHM13_G0015719	AL391156.1	AL391156.1	processed_pseudogene	processed_pseudogene					0	0					1_to_1	identical gene model	0.995295	1	1	1	1	0												0
Fibroblast	ENSG00000259017		ENSG00000259017	CHM13_G0016259	AL133163.3	AL133163.3	lncRNA	lncRNA					0	0					1_to_1	identical gene model		2	2	1	1	0												0
Fibroblast	ENSG00000259018		ENSG00000259018	CHM13_G0016022	AL049829.2	AL049829.2	lncRNA	lncRNA					0	0			1	1	1_to_1	identical gene model		2	2	1	1	0												0
Fibroblast	ENSG00000259019	EIF4BP1	ENSG00000259019	CHM13_G0016363	EIF4BP1	EIF4BP1	transcribed_processed_pseudogene	transcribed_processed_pseudogene					0	0					1_to_1	identical gene model		1	1	1	1	0									0	EFO_0000222;EFO_0000403	0.0036958	0
Fibroblast	ENSG00000259020		ENSG00000259020	CHM13_G0017262	AL049872.1	AL049872.1	processed_pseudogene	processed_pseudogene					0	0			1	1	1_to_1	identical gene model		1	1	1	1	0												0
Fibroblast	ENSG00000259021	TPRX1P1	ENSG00000259021	CHM13_G0006771	TPRX1P1	TPRX1P1	processed_pseudogene	processed_pseudogene					0	0					1_to_1	identical gene model		1	1	1	1	0	Gap, GRC Housekeeping											0
Fibroblast	ENSG00000259022	DNAJC8P1	ENSG00000259022	CHM13_G0016258	DNAJC8P1	DNAJC8P1	processed_pseudogene	processed_pseudogene	1.615	1.36	1.5	1.36	0	0			0	0	1_to_1	identical gene model		1	1	1	1	0												0
Fibroblast	ENSG00000259023	LINC00524	ENSG00000259023	CHM13_G0017573	LINC00524	LINC00524	lncRNA	lncRNA					0	0					1_to_1	identical gene model	0.999806	2;2;3	2;2;3	3	3	0												0
Fibroblast	ENSG00000259024	TVP23C-CDRT4	ENSG00000259024	CHM13_G0023233	TVP23C-CDRT4	TVP23C-CDRT4	protein_coding	protein_coding	1.29049	1.53725	1.01	1.255	1	1	-0.04546	4.93178e-16	0.990332	0.990332	1_to_1	identical gene model		7;7;6;7	7;7;6;7	4	4	0	Clone Problem								0	EFO_0008111	0.1994	0
Fibroblast	ENSG00000259025		ENSG00000259025	CHM13_G0017998	AC037471.1	AC037471.1	processed_pseudogene	processed_pseudogene					0	0					1_to_1	identical gene model		1	1	1	1	0	Path Problem, Gap, GRC Housekeeping		High Signal Region	High Signal Region								0
Fibroblast	ENSG00000259026		ENSG00000259026	CHM13_G0017383	AL049833.2	AL049833.2	lncRNA	lncRNA					0	0					1_to_1	identical gene model	0.998927	4;2	4;2	2	2	0												0
Fibroblast	ENSG00000259028		ENSG00000259028	CHM13_G0017172	AL135746.1	AL135746.1	lncRNA	lncRNA	0.806667	0.893333	0.98	1.09	0	0			0	0	1_to_1	identical gene model		3	3	1	1	0												0
Fibroblast	ENSG00000259030	FPGT-TNNI3K	ENSG00000259030	CHM13_G0001978	FPGT-TNNI3K	FPGT-TNNI3K	protein_coding	protein_coding	0.349355	0.37	0.26	0.21	1	1	-0.083269	0.00505854	0.909566	0.920832	1_to_1	exon_length_diff		27;24;19;5;6;30;5	27;24;19;5;6;30;5	7	7	0									0	EFO_0005304	0.48214	0
Fibroblast	ENSG00000259031		ENSG00000259031	CHM13_G0017447	AL845552.2	AL845552.2	lncRNA	lncRNA	1.08	1.2	1.08	1.2	0	0			0.8	0.8	1_to_1	identical gene model		2	2	1	1	0												0
Fibroblast	ENSG00000259032	ENSAP2	ENSG00000259032	CHM13_G0017140	ENSAP2	ENSAP2	processed_pseudogene	processed_pseudogene	4.63561	5.42641	4.62	5.48	1	1	-0.0587219	5.34008e-06	0.0485625	0.0485625	1_to_1	identical gene model		1	1	1	1	0												0
Fibroblast	ENSG00000259033		ENSG00000259033	CHM13_G0016867	AL356804.1	AL356804.1	lncRNA	lncRNA	0.614444	0.713333	0.58	0.74	0	0			0	0	1_to_1	exon_length_diff		3;4;3	3;4;3	3	3	0												0
Fibroblast	ENSG00000259035		ENSG00000259035	CHM13_G0017135	AL355838.1	AL355838.1	lncRNA	lncRNA					0	0					1_to_1	identical gene model	0.998367	4;5;4;5;6	4;5;4;5;6	5	5	0	Variation			High Signal Region								0
Fibroblast	ENSG00000259036		ENSG00000259036	CHM13_G0017362	AL355102.5	AL355102.5	lncRNA	lncRNA	1.04	1.24	1.04	1.24	0	0			0	0	1_to_1	identical gene model		2	2	1	1	0									0	EFO_0000519	0.013391	0
Fibroblast	ENSG00000259037		ENSG00000259037	CHM13_G0017677	BX927359.1	BX927359.1	lncRNA	lncRNA					0	0					1_to_1	identical gene model		2	2	1	1	0												0
Fibroblast	ENSG00000259038		ENSG00000259038	CHM13_G0016825	AL121820.2	AL121820.2	lncRNA	lncRNA	7.85	8.775	7.85	8.775	0	0			0	0	1_to_1	identical gene model	0.996797	2	2	1	1	0												0
Fibroblast	ENSG00000259039		ENSG00000259039	CHM13_G0016611	AL161804.1	AL161804.1	lncRNA	lncRNA	0.286667	0.34	0.27	0.33	0	0			0.678571	0.678571	1_to_1	identical gene model	0.998863	5;2;2	5;2;2	3	3	0												0
Fibroblast	ENSG00000259040	BLOC1S5-TXNDC5	ENSG00000259040	CHM13_G0046799	BLOC1S5-TXNDC5	BLOC1S5-TXNDC5	protein_coding	protein_coding	0.1675	0.2	0.145	0.17	0	0			0.999992	0.999992	1_to_1	identical gene model		13	13	1	1	0									0	EFO_0004528	0.38575	0
Fibroblast	ENSG00000259041		ENSG00000259041	CHM13_G0020022	AC015722.1	AC015722.1	lncRNA	lncRNA					0	0					1_to_1	identical gene model		3	3	1	1	0												0
Fibroblast	ENSG00000259042		ENSG00000259042	CHM13_G0015902	AC244502.3	AC244502.3	lncRNA	lncRNA					0	0					1_to_1	identical gene model		3	3	1	1	0	GRC Housekeeping								0	EFO_0000641	0.007964	0
Fibroblast	ENSG00000259043	BRD7P1	ENSG00000259043	CHM13_G0016041	BRD7P1	BRD7P1	processed_pseudogene	processed_pseudogene					0	0					1_to_1	identical gene model	0.999687	1	1	1	1	0												0
Fibroblast	ENSG00000259044		ENSG00000259044	CHM13_G0017155	AL357172.1	AL357172.1	lncRNA	lncRNA					0	0					1_to_1	identical gene model		3	3	1	1	0									0	EFO_0000519	0.016401	0
Fibroblast	ENSG00000259045	MTCO1P2	ENSG00000259045		MTCO1P2		unprocessed_pseudogene						0						hg38_spec_gene			1		1		0			High Signal Region									0
Fibroblast	ENSG00000259046	RRAGAP1	ENSG00000259046	CHM13_G0016374	AL049870.4	AL049870.4	processed_pseudogene	processed_pseudogene	1.39	1.67	1.39	1.67	0	0			0	0	1_to_1	identical gene model		1	1	1	1	0												0
Fibroblast	ENSG00000259047		ENSG00000259047	CHM13_G0016355	AL163153.1	AL163153.1	processed_pseudogene	processed_pseudogene					0	0					1_to_1	identical gene model		1	1	1	1	0												0
Fibroblast	ENSG00000259048		ENSG00000259048	CHM13_G0016310	AL392023.2	AL392023.2	lncRNA	lncRNA	1.31	1.52333	1.37	1.67	0	0			0	0	1_to_1	identical gene model		5;2	5;2	2	2	0				High Signal Region					0	EFO_0001663	0.0017305	0
Fibroblast	ENSG00000259049		ENSG00000259049	CHM13_G0016522	AL139317.3	AL139317.3	lncRNA	lncRNA	1.98826	1.77524	1.28	1.34	1	1	-0.0472018	1.80388e-16	0.997485	0.997485	1_to_1	identical gene model		2;2	2;2	2	2	0												0
Fibroblast	ENSG00000259050	CHORDC2P	ENSG00000259050	CHM13_G0017214	CHORDC2P	CHORDC2P	processed_pseudogene	processed_pseudogene	0.5825	0.6825	0.49	0.595	0	0			0	0	1_to_1	identical gene model	0.999602	2	2	1	1	0												0
Fibroblast	ENSG00000259051	HNRNPUP1	ENSG00000259051	CHM13_G0016357	HNRNPUP1	HNRNPUP1	processed_pseudogene	processed_pseudogene	6.75744	7.76561	5.57	6.23	1	1	-0.0467882	1.9837e-16	0	0	1_to_1	identical gene model		1	1	1	1	0												0
Fibroblast	ENSG00000259052		ENSG00000259052	CHM13_G0017432	AL157871.6	AL157871.6	lncRNA	lncRNA	13.61	15.61	15.51	20.76	0	0			0.375	0.375	1_to_1	identical gene model		2	2	1	1	0												0
Fibroblast	ENSG00000259053		ENSG00000259053	CHM13_G0017207	AL137230.2	AL137230.2	lncRNA	lncRNA					0	0			1	1	1_to_1	identical gene model		4	4	1	1	0												0
Fibroblast	ENSG00000259054	LINC02332	ENSG00000259054	CHM13_G0015971	LINC02332	LINC02332	lncRNA	lncRNA	2.30143	2.56143	2.05	2.24	0	0			0	0	1_to_1	identical gene model	0.998209	3	3	1	1	0	Variation, GRC Housekeeping								0	EFO_0000641	0.0025122	0
Fibroblast	ENSG00000259055		ENSG00000259055	CHM13_G0016481	AL591770.1	AL591770.1	lncRNA	lncRNA					0	0					1_to_1	exon_length_diff		3	3	1	1	0									0	EFO_0000702	0.0092803	0
Fibroblast	ENSG00000259056	DUXAP1	ENSG00000259056	CHM13_G0031347	DUXAP1	DUXAP1	transcribed_unprocessed_pseudogene	transcribed_unprocessed_pseudogene	2.69	2.91	2.69	2.91	0	0			0	0	1_to_1	identical gene model	0.998703	1	1	1	1	0												0
Fibroblast	ENSG00000259057	THRAP3P2	ENSG00000259057	CHM13_G0019906	THRAP3P2	THRAP3P2	processed_pseudogene	processed_pseudogene					0	0					1_to_1	identical gene model		1	1	1	1	0												0
Fibroblast	ENSG00000259058		ENSG00000259058	CHM13_G0017055	AF111169.2	AF111169.2	lncRNA	lncRNA	0.26	0.3	0.26	0.3	0	0			0	0	1_to_1	identical gene model	0.997982	4	4	1	1	0												0
Fibroblast	ENSG00000259059	PEBP1P1	ENSG00000259059	CHM13_G0017370	PEBP1P1	PEBP1P1	processed_pseudogene	processed_pseudogene					0	0					1_to_1	identical gene model	0.997644	1	1	1	1	0												0
Fibroblast	ENSG00000259060		ENSG00000259060	CHM13_G0015767	AL163195.3	AL163195.3	protein_coding	protein_coding					0	0			1	1	1_to_1	identical gene model	0.99959	3;3	3;3	2	2	0									0	MONDO_0018531	0.01625	0
Fibroblast	ENSG00000259061		ENSG00000259061	CHM13_G0017168	AL358292.1	AL358292.1	lncRNA	lncRNA					0	0					1_to_1	identical gene model		3	3	1	1	0		Error_Kmer										0
Fibroblast	ENSG00000259062	ACTN1-DT	ENSG00000259062	CHM13_G0016837	ACTN1-AS1	ACTN1-AS1	lncRNA	lncRNA	4.01957	4.59978	3.31	4.12	1	1	-0.0482586	1.82364e-16	0.0124113	0.0124113	1_to_1	identical gene model		4;2	4;2	2	2	0									0	MONDO_0100096	0.0030347	0
Fibroblast	ENSG00000259064		ENSG00000259064	CHM13_G0019922	AC091544.3	AC091544.3	processed_pseudogene	processed_pseudogene					0	0					1_to_1	identical gene model		1	1	1	1	0												0
Fibroblast	ENSG00000259065	MIDEAS-AS1	ENSG00000259065	CHM13_G0016954	AC005520.2	AC005520.2	lncRNA	lncRNA	1.94019	2.22098	1.66	1.87	1	1	-0.0486405	2.25902e-16	0.887892	0.886697	1_to_1	identical gene model	0.999292	2;3;2	2;3;2	3	3	0												0
Fibroblast	ENSG00000259066		ENSG00000259066	CHM13_G0017281	AL110118.2	AL110118.2	protein_coding	protein_coding	1.06429	1.20714	0.96	1.18	0	0			0.996955	0.996955	1_to_1	identical gene model		4;7;5	4;7;5	3	3	0									0	HP_0001256	0.33262	0
Fibroblast	ENSG00000259067		ENSG00000259067	CHM13_G0017695	AL583810.3	AL583810.3	lncRNA	lncRNA					0	0					1_to_1	identical gene model	0.999221	3	3	1	1	0												0
Fibroblast	ENSG00000259068	TRAV37	ENSG00000259068	CHM13_G0015895	TRAV37	TRAV37	TR_V_pseudogene	TR_V_pseudogene					0	0					1_to_1	identical gene model		2	2	1	1	0	Clone Problem, GRC Housekeeping											0
Fibroblast	ENSG00000259069		ENSG00000259069	LOFF_G0000779	AL512310.9	AL512310.9	lncRNA	lncRNA					0	0					1_to_1	exon_count_diff		2	4	1	1	0	Gap		High Signal Region	High Signal Region								0
Fibroblast	ENSG00000259070	LINC00639	ENSG00000259070	CHM13_G0016317	LINC00639	LINC00639	lncRNA	lncRNA					0	0			1	1	1_to_1	exon_length_diff		9;6;5;6;7;5;4;6;10;6;5;3;6;3;6	9;6;5;6;7;5;4;6;10;6;5;3;6;3;6	15	15	0									0	MONDO_0004975	0.0036958	0
Fibroblast	ENSG00000259071		ENSG00000259071	CHM13_G0016456	AL359397.2	AL359397.2	lncRNA	lncRNA					0	0			1	1	1_to_1	identical gene model		2	2	1	1	0												0
Fibroblast	ENSG00000259072		ENSG00000259072	CHM13_G0016314	AL355835.1	AL355835.1	lncRNA	lncRNA	1.335	1.635	1.335	1.635	0	0			0.987544	0.987544	1_to_1	exon_length_diff		4;3;5;4;4;4;4;4;4	4;3;5;4;4;4;4;4;4	9	9	0									0	MONDO_0100096	0.01152	0
Fibroblast	ENSG00000259073	FOXN3-AS2	ENSG00000259073	CHM13_G0017209	FOXN3-AS2	FOXN3-AS2	lncRNA	lncRNA	0.35	0.43	0.35	0.43	0	0			0	0	1_to_1	exon_length_diff		1	1	1	1	0									0	EFO_0002496	0.058541	0
Fibroblast	ENSG00000259074	PSMB7P1	ENSG00000259074	CHM13_G0015733	PSMB7P1	PSMB7P1	processed_pseudogene	processed_pseudogene					0	0					1_to_1	identical gene model	0.998832	1	1	1	1	0												0
Fibroblast	ENSG00000259075	POC1B-GALNT4	ENSG00000259075	CHM13_G0013153	POC1B-GALNT4	POC1B-GALNT4	protein_coding	protein_coding	0.281905	0.342	0.21	0.265	1	1	-0.0469612	1.51648e-16	0.985807	0.985032	1_to_1	identical gene model	0.997153	3;3	3;3	2	2	0									0	Orphanet_168778	0.2661	0
Fibroblast	ENSG00000259076		ENSG00000259076	CHM13_G0016746	AL049869.2	AL049869.2	lncRNA	lncRNA					0	0					1_to_1	identical gene model	0.996055	3;2	3;2	2	2	0									0	EFO_0000519	0.017731	0
Fibroblast	ENSG00000259077		ENSG00000259077	CHM13_G0017175	AL136501.1	AL136501.1	lncRNA	lncRNA					0	0					1_to_1	identical gene model	0.99933	3	3	1	1	0												0
Fibroblast	ENSG00000259078	PTBP1P	ENSG00000259078	CHM13_G0016767	PTBP1P	PTBP1P	processed_pseudogene	processed_pseudogene	0.308182	0.363636	0.26	0.31	0	0			0	0	1_to_1	identical gene model		2	2	1	1	0									0	EFO_0000319	0.0073916	0
Fibroblast	ENSG00000259079		ENSG00000259079	CHM13_G0016902	AC005476.1	AC005476.1	processed_pseudogene	processed_pseudogene	2.83333	3.316	2.3	2.63	1	1	-0.0483898	1.34614e-16	0	0	1_to_1	identical gene model		1	1	1	1	0												0
Fibroblast	ENSG00000259080		ENSG00000259080	CHM13_G0030419	AC074091.2	AC074091.2	lncRNA	lncRNA	0.362	0.42	0.3	0.29	0	0			0.997543	0.997543	1_to_1	identical gene model		18	18	1	1	0												0
Fibroblast	ENSG00000259081		ENSG00000259081	CHM13_G0017047	AF111169.3	AF111169.3	lncRNA	lncRNA	0.87	0.923571	0.7	0.805	0	0			0.413333	0.413333	1_to_1	identical gene model		2;2	2;2	2	2	0												0
Fibroblast	ENSG00000259082	LINC02314	ENSG00000259082	CHM13_G0017574	LINC02314	LINC02314	lncRNA	lncRNA					0	0					1_to_1	identical gene model		2	2	1	1	0												0
Fibroblast	ENSG00000259083	PNN-AS1	ENSG00000259083	CHM13_G0016329	AL132639.3	AL132639.3	lncRNA	lncRNA	1.74739	2.0119	1.24	1.42	1	1	-0.0480103	2.63424e-16	0	0	1_to_1	identical gene model		2	2	1	1	0												0
Fibroblast	ENSG00000259084		ENSG00000259084	CHM13_G0017349	AL133467.3	AL133467.3	lncRNA	lncRNA					0	0			1	1	1_to_1	exon_length_diff		8;7;7;8	8;7;7;8	4	4	0												0
Fibroblast	ENSG00000259086	KIAA1143P1	ENSG00000259086	CHM13_G0016210	KIAA1143P1	KIAA1143P1	processed_pseudogene	processed_pseudogene	2.42952	2.85	1.87	2.185	1	1	-0.0480862	1.74271e-16	0.546352	0.546352	1_to_1	identical gene model		1	1	1	1	0												0
Fibroblast	ENSG00000259087		ENSG00000259087	CHM13_G0016302	AL121790.2	AL121790.2	lncRNA	lncRNA					0	0					1_to_1	identical gene model	0.998569	2;2	2;2	2	2	0									0	EFO_0000280	0.027617	0
Fibroblast	ENSG00000259088		ENSG00000259088	CHM13_G0017584	AL137779.2	AL137779.2	lncRNA	lncRNA	3.02088	3.44529	2.855	3.115	1	1	-0.0476802	1.72208e-16	0	0	1_to_1	identical gene model		2	2	1	1	0												0
Fibroblast	ENSG00000259089	GRAMD4P5	ENSG00000259089	CHM13_G0017944	GRAMD4P5	GRAMD4P5	unprocessed_pseudogene	unprocessed_pseudogene					0	0					1_to_1	identical gene model	0.998283	3	3	1	1	0	Gap, Path Problem, GRC Housekeeping		High Signal Region	High Signal Region								0
Fibroblast	ENSG00000259090	SEPTIN7P1	ENSG00000259090	CHM13_G0016249	SEPTIN7P1	SEPTIN7P1	processed_pseudogene	processed_pseudogene	0.15	0.17	0.15	0.17	0	0			0	0	1_to_1	identical gene model		1	1	1	1	0												0
Fibroblast	ENSG00000259091	LINC00517	ENSG00000259091	CHM13_G0016308	LINC00517	LINC00517	lncRNA	lncRNA	2.13338	2.42397	1.56	1.69	1	1	0.00480012	0.73286	0	0	1_to_1	exon_length_diff		2;2	2;2	2	2	0									0	EFO_0001663	0.0087541	0
Fibroblast	ENSG00000259092	TRAV30	ENSG00000259092	CHM13_G0015886	TRAV30	TRAV30	TR_V_gene	TR_V_gene					0	0					1_to_1	identical gene model	0.998242	2	2	1	1	0	Clone Problem, GRC Housekeeping								0	EFO_0000384	0.0060128	0
Fibroblast	ENSG00000259093		ENSG00000259093	CHM13_G0016705	AL137191.1	AL137191.1	lncRNA	lncRNA	0.62	0.67	0.62	0.67	0	0			0.857143	0.833333	1_to_1	identical gene model	0.999622	4;2	4;2	2	2	0	Clone Problem								0	EFO_0000676	0.021221	0
Fibroblast	ENSG00000259094		ENSG00000259094	CHM13_G0032128	AC013457.1	AC013457.1	lncRNA	lncRNA					0	0					1_to_1	exon_length_diff		2	2	1	1	0	Path Problem								0	EFO_0003060	0.045553	0
Fibroblast	ENSG00000259095	GTF2IP22	ENSG00000259095	CHM13_G0015734	GTF2IP22	GTF2IP22	processed_pseudogene	processed_pseudogene					0	0					1_to_1	identical gene model		1	1	1	1	0												0
Fibroblast	ENSG00000259096	SHLD2P2	ENSG00000259096	CHM13_G0017177	SHLD2P2	SHLD2P2	processed_pseudogene	processed_pseudogene	0.135	0.271333	0.135	0.2	0	0			0.5	0.0392157	1_to_1	identical gene model	0.999449	2	2	1	1	0												0
Fibroblast	ENSG00000259097		ENSG00000259097	CHM13_G0017393	AL163932.1	AL163932.1	lncRNA	lncRNA					0	0					1_to_1	identical gene model	0.999132	4;3	4;3	2	2	0									0	EFO_0008510	0.0013941	0
Fibroblast	ENSG00000259098		ENSG00000259098	CHM13_G0017986	AC025884.2	AC025884.2	processed_pseudogene	processed_pseudogene	0.74		0.74		0	0			0.875	1	1_to_1	identical gene model	0.998311	1	1	1	1	0	Gap, Path Problem, Variation, GRC Housekeeping		High Signal Region									0
Fibroblast	ENSG00000259099		ENSG00000259099	CHM13_G0012619	AC025574.1	AC025574.1	processed_pseudogene	processed_pseudogene					0	0					1_to_1	exon_count_diff		4	3	1	1	0												0
Fibroblast	ENSG00000259100	COILP1	ENSG00000259100	CHM13_G0016336	AL157791.1	AL157791.1	processed_pseudogene	processed_pseudogene	0.281429	0.321429	0.25	0.3	0	0			0.222222	0.222222	1_to_1	identical gene model	0.999647	1	1	1	1	0												0
Fibroblast	ENSG00000259102	SMARCE1P3	ENSG00000259102	CHM13_G0015812	SMARCE1P3	SMARCE1P3	processed_pseudogene	processed_pseudogene					0	0					1_to_1	identical gene model	0.998048	1	1	1	1	0												0
Fibroblast	ENSG00000259103		ENSG00000259103	CHM13_G0017029	AF107885.2	AF107885.2	lncRNA	lncRNA	0.595	0.635	0.595	0.635	0	0			0	0	1_to_1	identical gene model	0.999772	3;2;3	3;2;3	3	3	0									0	EFO_1001841	0.050492	0
Fibroblast	ENSG00000259104	PTCSC3	ENSG00000259104	CHM13_G0016276	PTCSC3	PTCSC3	lncRNA	lncRNA	1.075	1.11	1.075	1.11	0	0			0	0	1_to_1	identical gene model		4	4	1	1	0									0	EFO_0006352	0.07521	0
Fibroblast	ENSG00000259105	RPS3AP4	ENSG00000259105	CHM13_G0016260	RPS3AP4	RPS3AP4	processed_pseudogene	processed_pseudogene					0	0					1_to_1	identical gene model		2	2	1	1	0												0
Fibroblast	ENSG00000259106		ENSG00000259106	CHM13_G0017107	AC008056.2	AC008056.2	lncRNA	lncRNA					0	0					1_to_1	identical gene model		3	3	1	1	0												0
Fibroblast	ENSG00000259107	LINC00911	ENSG00000259107	CHM13_G0017158	LINC00911	LINC00911	lncRNA	lncRNA	1.0625	1.34714	0.915	1.25	0	0			0.484848	0.484848	1_to_1	identical gene model	0.999565	3;3;2;2;2;2	3;3;2;2;2;2	6	6	0									0	EFO_0000616	0.0014783	0
Fibroblast	ENSG00000259108	LINC01595	ENSG00000259108	CHM13_G0029129	LINC01595	LINC01595	lncRNA	lncRNA					0	0					1_to_1	identical gene model	0.998055	2;2;2	2;2;2	3	3	0									0	EFO_0000182	0.0083531	0
Fibroblast	ENSG00000259109		ENSG00000259109	CHM13_G0016926	AC004858.1	AC004858.1	processed_pseudogene	processed_pseudogene					0	0					1_to_1	identical gene model		1	1	1	1	0												0
Fibroblast	ENSG00000259110	LINC02304	ENSG00000259110	CHM13_G0017385	LINC02304	LINC02304	lncRNA	lncRNA					0	0					1_to_1	identical gene model		2	2	1	1	0												0
Fibroblast	ENSG00000259111		ENSG00000259111	CHM13_G0016497	AL079307.2	AL079307.2	lncRNA	lncRNA					0	0					1_to_1	identical gene model	0.999068	3	3	1	1	0												0
Fibroblast	ENSG00000259112	NDUFC2-KCTD14	ENSG00000259112	CHM13_G0010052	NDUFC2-KCTD14	NDUFC2-KCTD14	protein_coding	protein_coding	4.08173	4.7266	3.865	4.355	1	1	-0.0470678	4.59853e-16	0.996869	0.996883	1_to_1	identical gene model	0.998034	2;3;4;3	2;3;4;3	4	4	0									0	Orphanet_68380	0.42502	0
Fibroblast	ENSG00000259113		ENSG00000259113	CHM13_G0016460	AL118556.2	AL118556.2	lncRNA	lncRNA	1.54333	1.705	1.33	1.555	0	0			0	0	1_to_1	identical gene model	0.999345	2	2	1	1	0									0	EFO_0003758	0.0025143	0
Fibroblast	ENSG00000259115		ENSG00000259115	CHM13_G0016879	AL357153.3	AL357153.3	lncRNA	lncRNA					0	0			1	1	1_to_1	identical gene model		5	5	1	1	0												0
Fibroblast	ENSG00000259116	HSPA2-AS1	ENSG00000259116	CHM13_G0016742	AL049869.3	AL049869.3	lncRNA	lncRNA	0.5625	0.566667	0.545	0.41	0	0			0.4	0.4	1_to_1	identical gene model	0.998898	4;4	4;4	2	2	0									0	EFO_0008511	0.0013441	0
Fibroblast	ENSG00000259117		ENSG00000259117	CHM13_G0016403	AL121576.1	AL121576.1	processed_pseudogene	processed_pseudogene					0	0					1_to_1	identical gene model	0.997823	1	1	1	1	0												0
Fibroblast	ENSG00000259118		ENSG00000259118	CHM13_G0016760	AL139022.1	AL139022.1	lncRNA	lncRNA	1.43444	1.45875	1.27	1.47	0	0			0.169643	0.169643	1_to_1	identical gene model		3;3;3;3	3;3;3;3	4	4	0									0	EFO_0000729	0.010568	0
Fibroblast	ENSG00000259119		ENSG00000259119	CHM13_G0017400	AL132796.2	AL132796.2	lncRNA	lncRNA					0	0					1_to_1	exon_length_diff		2	2	1	1	0												0
Fibroblast	ENSG00000259120	SMIM6	ENSG00000259120	CHM13_G0025374	SMIM6	SMIM6	protein_coding	protein_coding	0.436	0.514	0.4	0.49	0	0			0.538462	0.538462	1_to_1	identical gene model	0.999862	3;2	3;2	2	2	0	Clone Problem, Localization Problem								0	EFO_0000280	0.041471	0
Fibroblast	ENSG00000259121		ENSG00000259121	CHM13_G0016322	AL109628.1	AL109628.1	processed_pseudogene	processed_pseudogene					0	0					1_to_1	identical gene model		1	1	1	1	0												0
Fibroblast	ENSG00000259122	TVP23BP1	ENSG00000259122	CHM13_G0018200	TVP23BP1	TVP23BP1	unprocessed_pseudogene	unprocessed_pseudogene					0	0					1_to_1	identical gene model		2	2	1	1	0	Gap, GRC Housekeeping											0
Fibroblast	ENSG00000259123		ENSG00000259123	CHM13_G0019949	AC103996.3	AC103996.3	lncRNA	lncRNA					0	0					1_to_1	identical gene model		2	2	1	1	0												0
Fibroblast	ENSG00000259124		ENSG00000259124	CHM13_G0017041	AC008050.1	AC008050.1	lncRNA	lncRNA					0	0					1_to_1	exon_length_diff		4	4	1	1	0									0	EFO_0000676	0.012513	0
Fibroblast	ENSG00000259125	LRP1-AS	ENSG00000259125	CHM13_G0012656	LRP1-AS	LRP1-AS	lncRNA	lncRNA	2.64556	3.18375	1.55	2.465	0	0			0	0	1_to_1	identical gene model		2;2	2;2	2	2	0												0
Fibroblast	ENSG00000259126		ENSG00000259126	CHM13_G0016366	AL161752.1	AL161752.1	lncRNA	lncRNA					0	0					1_to_1	identical gene model		2;2	2;2	2	2	0												0
Fibroblast	ENSG00000259129	LINC00648	ENSG00000259129	CHM13_G0016402	LINC00648	LINC00648	lncRNA	lncRNA					0	0					1_to_1	identical gene model	0.999502	3;2;4;3	3;2;4;3	4	4	0									0	MONDO_0100096	0.021259	0
Fibroblast	ENSG00000259130		ENSG00000259130	CHM13_G0015785	AL133371.3	AL133371.3	lncRNA	lncRNA	1.235	1.514	0.965	1.29	0	0			0.222222	0.25	1_to_1	identical gene model	0.998474	3;2;2	3;2;2	3	3	0									0	MONDO_0018531	0.015464	0
Fibroblast	ENSG00000259132		ENSG00000259132	CHM13_G0015995	AL132780.3	AL132780.3	protein_coding	protein_coding					0	0			1	1	1_to_1	identical gene model		5	5	1	1	0												0
Fibroblast	ENSG00000259133		ENSG00000259133	CHM13_G0016591	AL161757.5	AL161757.5	lncRNA	lncRNA	0.93	1.07	0.93	1.07	0	0			0.928571	0.928571	1_to_1	identical gene model	0.999297	3;3	3;3	2	2	0												0
Fibroblast	ENSG00000259134	LINC00924	ENSG00000259134	CHM13_G0019970	LINC00924	LINC00924	lncRNA	lncRNA	0.38	0.43	0.38	0.43	0	0			0.846154	0.846154	1_to_1	exon_length_diff		7;6;6;7;3;4;3	7;6;6;7;3;4;3	7	7	0									0	EFO_0000729	0.013176	0
Fibroblast	ENSG00000259135		ENSG00000259135	CHM13_G0016228	AL445363.2	AL445363.2	lncRNA	lncRNA					0	0			1	1	1_to_1	exon_length_diff		3;2	3;2	2	2	0			High Signal Region	Low Mappability					0	EFO_0000384	0.0014579	0
Fibroblast	ENSG00000259136		ENSG00000259136	CHM13_G0016602	AL137100.2	AL137100.2	processed_pseudogene	processed_pseudogene					0	0					1_to_1	identical gene model	0.997456	1	1	1	1	0												0
Fibroblast	ENSG00000259137		ENSG00000259137	CHM13_G0016364	AL109766.1	AL109766.1	processed_pseudogene	processed_pseudogene	1.53591	1.8481	1.2	1.35	1	1	-0.0476356	1.54037e-16	0.0289855	0.0289855	1_to_1	identical gene model		1	1	1	1	0												0
Fibroblast	ENSG00000259138		ENSG00000259138	CHM13_G0017009	AL049780.2	AL049780.2	lncRNA	lncRNA	3.11875	3.52875	2.39	2.815	0	0			0.166667	0.166667	1_to_1	identical gene model	0.998555	2	2	1	1	0												0
Fibroblast	ENSG00000259140		ENSG00000259140	CHM13_G0017323	AL049839.1	AL049839.1	processed_pseudogene	processed_pseudogene					0	0					1_to_1	identical gene model	0.999269	2	2	1	1	0												0
Fibroblast	ENSG00000259142	LINC00644	ENSG00000259142	CHM13_G0016700	LINC00644	LINC00644	lncRNA	lncRNA					0	0					1_to_1	identical gene model		2	2	1	1	0												0
Fibroblast	ENSG00000259143		ENSG00000259143	CHM13_G0017335	AL356017.1	AL356017.1	lncRNA	lncRNA					0	0			1	1	1_to_1	identical gene model		2	2	1	1	0												0
Fibroblast	ENSG00000259144	RANBP20P	ENSG00000259144	CHM13_G0015778	RANBP20P	RANBP20P	processed_pseudogene	processed_pseudogene	0.185	0.215	0.185	0.215	0	0			0	0	1_to_1	exon_length_diff		2	2	1	1	0									0	EFO_0004906	0.0036958	0
Fibroblast	ENSG00000259146	SIPA1L1-AS1	ENSG00000259146	CHM13_G0016900	AC005476.2	AC005476.2	lncRNA	lncRNA	8.33456	9.51214	5.7	6.9	1	1	-0.0485643	1.48152e-16	0.375097	0.375097	1_to_1	identical gene model		3;3;3	3;3;3	3	3	0												0
Fibroblast	ENSG00000259148	YWHAZP1	ENSG00000259148	CHM13_G0016365	YWHAZP1	YWHAZP1	processed_pseudogene	processed_pseudogene					0	0					1_to_1	identical gene model		1	1	1	1	0												0
Fibroblast	ENSG00000259149		ENSG00000259149	CHM13_G0016349	AL445074.1	AL445074.1	lncRNA	lncRNA					0	0					1_to_1	identical gene model		2	2	1	1	0												0
Fibroblast	ENSG00000259150	LINC00929	ENSG00000259150	CHM13_G0018191	LINC00929	LINC00929	lncRNA	lncRNA					0	0			1	1	1_to_1	identical gene model	0.998582	2;7;6;5;6;6;4;7;6;3;4;6;7;5;5;4;4;5;6;6;5	2;7;6;5;6;6;4;7;6;3;4;6;7;5;5;4;4;5;6;6;5	21	21	0	Gap, GRC Housekeeping								0	EFO_0002690	0.0029777	0
Fibroblast	ENSG00000259151	CAP2P1	ENSG00000259151	CHM13_G0017203	CAP2P1	CAP2P1	transcribed_processed_pseudogene	transcribed_processed_pseudogene	0.456667	0.535	0.34	0.405	0	0			0	0	1_to_1	identical gene model	0.997983	1	1	1	1	0												0
Fibroblast	ENSG00000259152		ENSG00000259152	CHM13_G0018208	AC104002.2	AC104002.2	lncRNA	lncRNA					0	0					1_to_1	identical gene model		2	2	1	1	0	Gap, GRC Housekeeping											0
Fibroblast	ENSG00000259153	MAP3K9-DT	ENSG00000259153	CHM13_G0016886	AC004816.1	AC004816.1	lncRNA	lncRNA	0.46	0.5	0.46	0.5	0	0			0.75	0.75	1_to_1	identical gene model	0.999887	3;2;2;2	3;2;2;2	4	4	0									0	EFO_0000616	0.032523	0
Fibroblast	ENSG00000259155	STK16P1	ENSG00000259155	CHM13_G0016429	AL591767.3	AL591767.3	processed_pseudogene	processed_pseudogene	1.745	2.15	1.385	1.675	0	0			0	0	1_to_1	identical gene model		1	1	1	1	0												0
Fibroblast	ENSG00000259156	CHEK2P2	ENSG00000259156	CHM13_G0017989	CHEK2P2	CHEK2P2	transcribed_unprocessed_pseudogene	transcribed_unprocessed_pseudogene					0	0			1	1	1_to_1	exon_length_diff		5;6;6	5;6;6	3	3	1	Path Problem		High Signal Region	High Signal Region								0
Fibroblast	ENSG00000259157		ENSG00000259157	CHM13_G0016502	AL079307.3	AL079307.3	unprocessed_pseudogene	unprocessed_pseudogene					0	0					1_to_1	identical gene model		1	1	1	1	0												0
Fibroblast	ENSG00000259158	ADAM20P1	ENSG00000259158	CHM13_G0016874	ADAM20P1	ADAM20P1	transcribed_unprocessed_pseudogene	transcribed_unprocessed_pseudogene	0.151111	0.1625	0.13	0.155	0	0			0.918132	0.918132	1_to_1	identical gene model	0.998594	4;1;2	4;1;2	3	3	0												0
Fibroblast	ENSG00000259160		ENSG00000259160	CHM13_G0016743	AL049869.4	AL049869.4	processed_pseudogene	processed_pseudogene					0	0					1_to_1	identical gene model		1	1	1	1	0												0
Fibroblast	ENSG00000259161	NPM1P20	ENSG00000259161	CHM13_G0017587	AL137779.3	AL137779.3	processed_pseudogene	processed_pseudogene	0.27	0.32	0.27	0.32	0	0			0	0	1_to_1	identical gene model		1	1	1	1	0												0
Fibroblast	ENSG00000259162		ENSG00000259162	CHM13_G0015756	AL355075.5	AL355075.5	transcribed_unprocessed_pseudogene	transcribed_unprocessed_pseudogene					0	0					1_to_1	identical gene model	0.999544	10;3	10;3	2	2	0												0
Fibroblast	ENSG00000259163	TTC7B-AS1	ENSG00000259163	CHM13_G0017233	AL096869.2	AL096869.2	lncRNA	lncRNA					0	0					1_to_1	identical gene model	0.999808	2;5;3	2;5;3	3	3	0									0	EFO_1000044	0.036588	0
Fibroblast	ENSG00000259164		ENSG00000259164	CHM13_G0017067	AC007375.2	AC007375.2	protein_coding	protein_coding					0	0			1	1	1_to_1	identical gene model		6	6	1	1	0												0
Fibroblast	ENSG00000259165	DDX18P1	ENSG00000259165	CHM13_G0016840	DDX18P1	DDX18P1	processed_pseudogene	processed_pseudogene	0.233571	0.275385	0.205	0.24	0	0			0	0	1_to_1	identical gene model	0.999699	1	1	1	1	0												0
Fibroblast	ENSG00000259166		ENSG00000259166	CHM13_G0017575	AL049836.2	AL049836.2	lncRNA	lncRNA					0	0					1_to_1	identical gene model		3	3	1	1	0												0
Fibroblast	ENSG00000259167	NMNAT1P1	ENSG00000259167	CHM13_G0017120	NMNAT1P1	NMNAT1P1	processed_pseudogene	processed_pseudogene					0	0					1_to_1	identical gene model	0.999086	1	1	1	1	0												0
Fibroblast	ENSG00000259168		ENSG00000259168	CHM13_G0018209	AC104002.3	AC104002.3	lncRNA	lncRNA					0	0			1	1	1_to_1	identical gene model		2;2	2;2	2	2	0	Gap, GRC Housekeeping											0
Fibroblast	ENSG00000259169	GNRHR2P1	ENSG00000259169	CHM13_G0016664	GNRHR2P1	GNRHR2P1	unprocessed_pseudogene	unprocessed_pseudogene	0.92	1.09714	0.8	0.95	0	0			0.995176	0.995176	1_to_1	identical gene model		2	2	1	1	0												0
Fibroblast	ENSG00000259170		ENSG00000259170	CHM13_G0019915	AC090985.2	AC090985.2	lncRNA	lncRNA	3.78	4.16	3.78	4.16	0	0			0	0	1_to_1	identical gene model	0.995729	2	2	1	1	0												0
Fibroblast	ENSG00000259171		ENSG00000259171	CHM13_G0015776	AL163636.2	AL163636.2	protein_coding	protein_coding	1.11614	1.32093	1.025	1.17	1	1	-0.0520935	3.78538e-07	0.991612	0.991542	1_to_1	identical gene model		3	3	1	1	0									0	MONDO_0004976	0.51633	0
Fibroblast	ENSG00000259172	SNRPA1-DT	ENSG00000259172	CHM13_G0020093	AC023024.1	AC023024.1	lncRNA	lncRNA	0.395385	0.440263	0.28	0.305	1	1	-0.0504458	1.07185e-16	0.786764	0.786764	1_to_1	identical gene model	0.999824	2	2	1	1	0												0
Fibroblast	ENSG00000259173		ENSG00000259173	CHM13_G0018992	AC090515.3	AC090515.3	processed_pseudogene	processed_pseudogene					0	0					1_to_1	identical gene model		2	2	1	1	0												0
Fibroblast	ENSG00000259175		ENSG00000259175	CHM13_G0019583	AC108451.1	AC108451.1	lncRNA	lncRNA	0.27	0.3175	0.155	0.17	0	0			0	0	1_to_1	identical gene model	0.999885	3	3	1	1	0									0	EFO_0000305	0.0098956	0
Fibroblast	ENSG00000259177		ENSG00000259177	CHM13_G0019867	AC018946.1	AC018946.1	lncRNA	lncRNA	0.53	0.63	0.53	0.63	0	0			0	0	1_to_1	identical gene model		2	2	1	1	0									0	EFO_0002496	0.04636	0
Fibroblast	ENSG00000259178		ENSG00000259178	CHM13_G0018876	AC023906.2	AC023906.2	lncRNA	lncRNA	1.44	1.57	1.44	1.57	0	0			0	0	1_to_1	identical gene model		3	3	1	1	0												0
Fibroblast	ENSG00000259179	UBE2CP4	ENSG00000259179	CHM13_G0018328	UBE2CP4	UBE2CP4	processed_pseudogene	processed_pseudogene					0	0					1_to_1	identical gene model	0.997754	1	1	1	1	0	Missing sequence, Variation											0
Fibroblast	ENSG00000259180		ENSG00000259180	CHM13_G0018926	AC012378.1	AC012378.1	lncRNA	lncRNA					0	0					1_to_1	identical gene model		2	2	1	1	0												0
Fibroblast	ENSG00000259181		ENSG00000259181	CHM13_G0018420	AC114546.1	AC114546.1	lncRNA	lncRNA					0	0					1_to_1	identical gene model		2	2	1	1	0												0
Fibroblast	ENSG00000259182		ENSG00000259182	CHM13_G0020089	AC019254.1	AC019254.1	lncRNA	lncRNA	1.216	1.378	0.87	1.04	0	0			0.690476	0.690476	1_to_1	identical gene model	0.998896	2;2	2;2	2	2	0									0	HP_0100806	0.005764	0
Fibroblast	ENSG00000259183	MED28P6	ENSG00000259183	CHM13_G0019775	MED28P6	MED28P6	processed_pseudogene	processed_pseudogene					0	0					1_to_1	identical gene model		1	1	1	1	0												0
Fibroblast	ENSG00000259185		ENSG00000259185	CHM13_G0018868	AC090971.2	AC090971.2	lncRNA	lncRNA					0	0			1	1	1_to_1	identical gene model		2	2	1	1	0												0
Fibroblast	ENSG00000259186	MRPS15P1	ENSG00000259186	CHM13_G0019343	MRPS15P1	MRPS15P1	processed_pseudogene	processed_pseudogene	0.655	0.745	0.655	0.745	0	0			0	0	1_to_1	exon_length_diff		1	1	1	1	0												0
Fibroblast	ENSG00000259187		ENSG00000259187	CHM13_G0018695	AC122108.1	AC122108.1	lncRNA	lncRNA					0	0			1	1	1_to_1	identical gene model		2	2	1	1	0	GRC Housekeeping											0
Fibroblast	ENSG00000259188		ENSG00000259188	CHM13_G0018812	AC025040.1	AC025040.1	lncRNA	lncRNA	0.495	0.54875	0.35	0.385	0	0			0.737013	0.737013	1_to_1	identical gene model		3;3;3	3;3;3	3	3	0									0	EFO_1000044	0.034046	0
Fibroblast	ENSG00000259191		ENSG00000259191	CHM13_G0019257	AC027237.1	AC027237.1	processed_pseudogene	processed_pseudogene	1.02167	1.24	0.915	1.025	0	0			0	0	1_to_1	identical gene model		1	1	1	1	0												0
Fibroblast	ENSG00000259192		ENSG00000259192	CHM13_G0018466	AC109631.1	AC109631.1	processed_pseudogene	processed_pseudogene	1.06333	1.28667	0.81	0.93	0	0			0	0	1_to_1	identical gene model		1	1	1	1	0												0
Fibroblast	ENSG00000259194		ENSG00000259194	CHM13_G0018851	AC020891.1	AC020891.1	lncRNA	lncRNA					0	0					1_to_1	identical gene model		2	2	1	1	0	Variation											0
Fibroblast	ENSG00000259195		ENSG00000259195	CHM13_G0019756	AC021739.1	AC021739.1	processed_pseudogene	processed_pseudogene					0	0					1_to_1	identical gene model		1	1	1	1	0												0
Fibroblast	ENSG00000259196	HMBOX1-IT1	ENSG00000259196	CHM13_G0053347	HMBOX1-IT1	HMBOX1-IT1	lncRNA	lncRNA					0	0					1_to_1	identical gene model	0.998759	2	2	1	1	0												0
Fibroblast	ENSG00000259198		ENSG00000259198	CHM13_G0018514	AC020658.2	AC020658.2	lncRNA	lncRNA	0.16	0.176667	0.11	0.12	0	0			0.993637	0.993637	1_to_1	identical gene model	0.999602	1	1	1	1	0												0
Fibroblast	ENSG00000259199		ENSG00000259199	CHM13_G0020017	AC022523.1	AC022523.1	lncRNA	lncRNA	2.24	2.42	2.24	2.42	0	0			0	0	1_to_1	identical gene model		5	5	1	1	0	Gap											0
Fibroblast	ENSG00000259200		ENSG00000259200	CHM13_G0018746	AC068722.1	AC068722.1	lncRNA	lncRNA	0.54	0.68	0.54	0.68	0	0			0	0	1_to_1	exon_length_diff		5;5;4	5;5;4	3	3	0												0
Fibroblast	ENSG00000259201		ENSG00000259201	CHM13_G0018866	AC090971.3	AC090971.3	lncRNA	lncRNA					0	0			1	1	1_to_1	identical gene model		4	4	1	1	0									0	EFO_0008510	0.0015935	0
Fibroblast	ENSG00000259202		ENSG00000259202	CHM13_G0019211	AC012568.1	AC012568.1	lncRNA	lncRNA					0	0					1_to_1	identical gene model		3	3	1	1	0									0	EFO_0002496	0.043463	0
Fibroblast	ENSG00000259203		ENSG00000259203	CHM13_G0018894	AC016044.1	AC016044.1	lncRNA	lncRNA					0	0					1_to_1	exon_length_diff		3;3;3;4;4	3;3;3;4;4	5	5	0									0	EFO_0005842	0.0061434	0
Fibroblast	ENSG00000259204		ENSG00000259204	CHM13_G0018842	AC073964.1	AC073964.1	lncRNA	lncRNA					0	0					1_to_1	identical gene model		2	2	1	1	0												0
Fibroblast	ENSG00000259205	PRKXP1	ENSG00000259205	CHM13_G0020067	PRKXP1	PRKXP1	processed_pseudogene	processed_pseudogene	0.7132	0.823333	0.51	0.555	1	1	-0.0619784	0.0258575	0	0	1_to_1	exon_length_diff		2	2	1	1	0									0	MONDO_0004975	0.0029566	0
Fibroblast	ENSG00000259206																									0												0
Fibroblast	ENSG00000259207	ITGB3	ENSG00000259207	CHM13_G0024587	ITGB3	ITGB3	protein_coding	protein_coding	8.12231	9.18159	6.1	7.25	1	1	-0.0531068	1.61483e-05	0.348079	0.348466	1_to_1	exon_length_diff		15;9;2	15;9;2	3	3	0	GRC Housekeeping, Gap				1	Bleeding disorder, platelet-type, 24, autosomal dominant;Glanzmann thrombasthenia 2;Purpura, posttransfusion;Thrombocytopenia, neonatal alloimmune;{Myocardial infarction, susceptibility to}	3;3;3;3;3	known_molec_cause;known_molec_cause;known_molec_cause;known_molec_cause;known_molec_cause	0	EFO_0000612	0.63263	0
Fibroblast	ENSG00000259208		ENSG00000259208	CHM13_G0019552	AC023968.1	AC023968.1	processed_pseudogene	processed_pseudogene					0	0					1_to_1	identical gene model		1	1	1	1	0												0
Fibroblast	ENSG00000259209		ENSG00000259209	CHM13_G0022219	AC004943.1	AC004943.1	lncRNA	lncRNA	0.900385	1.0208	0.675	0.78	1	1	-0.048604	1.45411e-16	0	0	1_to_1	identical gene model		2;2;1	2;2;1	3	3	0									0	EFO_1000044	0.040979	0
Fibroblast	ENSG00000259211		ENSG00000259211	CHM13_G0018525	AC013356.2	AC013356.2	lncRNA	lncRNA	0.928333	1.11333	0.69	0.85	0	0			0.7375	0.7375	1_to_1	identical gene model		3	3	1	1	0	Variation											0
Fibroblast	ENSG00000259212		ENSG00000259212	CHM13_G0019869	AC103739.1	AC103739.1	lncRNA	lncRNA	1.37	1.705	1.37	1.705	0	0			0	0	1_to_1	identical gene model	0.998335	2	2	1	1	0												0
Fibroblast	ENSG00000259213		ENSG00000259213	CHM13_G0019494	AC105133.1	AC105133.1	lncRNA	lncRNA					0	0					1_to_1	identical gene model	0.999709	2;2	2;2	2	2	0												0
Fibroblast	ENSG00000259214		ENSG00000259214	CHM13_G0017946	AC012414.1	AC012414.1	processed_pseudogene	processed_pseudogene					0	0					1_to_1	identical gene model		1	1	1	1	0	Gap, Path Problem, GRC Housekeeping		High Signal Region	High Signal Region								0
Fibroblast	ENSG00000259215	LINC02896	ENSG00000259215	CHM13_G0019260	AC027237.2	AC027237.2	lncRNA	lncRNA	3.69	3.99	3.69	3.99	0	0			0	0	1_to_1	identical gene model		2	2	1	1	0												0
Fibroblast	ENSG00000259216		ENSG00000259216	CHM13_G0018785	AC084757.1	AC084757.1	processed_pseudogene	processed_pseudogene	1.27	1.4625	1.46	1.725	0	0			0	0	1_to_1	identical gene model		1	1	1	1	0												0
Fibroblast	ENSG00000259217		ENSG00000259217	CHM13_G0018436	AC068867.1	AC068867.1	unprocessed_pseudogene	unprocessed_pseudogene					0	0					1_to_1	identical gene model		1	1	1	1	0												0
Fibroblast	ENSG00000259218	LINC00928	ENSG00000259218	CHM13_G0019813	LINC00928	LINC00928	lncRNA	lncRNA					0	0					1_to_1	identical gene model	0.999523	3;3;4;4;3;2	3;3;4;4;3;2	6	6	0									0	EFO_0000702	0.0094661	0
Fibroblast	ENSG00000259219		ENSG00000259219	CHM13_G0020059	AC084855.2	AC084855.2	lncRNA	lncRNA	0.26	0.37	0.26	0.37	0	0			0	0	1_to_1	exon_length_diff		2	2	1	1	0									0	MONDO_0018531	0.019114	0
Fibroblast	ENSG00000259221		ENSG00000259221	CHM13_G0018761	AC023905.1	AC023905.1	lncRNA	lncRNA					0	0			1	1	1_to_1	identical gene model	0.997364	3;4;5	3;4;5	3	3	0									0	EFO_0001064	0.0055745	0
Fibroblast	ENSG00000259222		ENSG00000259222	CHM13_G0019248	AC027088.2	AC027088.2	lncRNA	lncRNA					0	0					1_to_1	identical gene model		5	5	1	1	0												0
Fibroblast	ENSG00000259223		ENSG00000259223	CHM13_G0019034	AC009654.1	AC009654.1	lncRNA	lncRNA					0	0					1_to_1	identical gene model	0.999596	3	3	1	1	0									0	EFO_0000326	0.043742	0
Fibroblast	ENSG00000259224	SLC35G6	ENSG00000259224	CHM13_G0023024	SLC35G6	SLC35G6	protein_coding	protein_coding	0.487917	0.525217	0.41	0.4	1	1	-0.0719765	0.00540843	0	0	1_to_1	identical gene model	0.999204	2	2	1	1	0	Clone Problem								0	EFO_0004339	0.15397	0
Fibroblast	ENSG00000259225	LINC02345	ENSG00000259225	CHM13_G0018461	LINC02345	LINC02345	lncRNA	lncRNA	0.32	0.34	0.32	0.34	0	0			0	0	1_to_1	identical gene model	0.999368	3;6;3;3;3;4	3;6;3;3;3;4	6	6	0									0	EFO_0000384	0.033232	0
Fibroblast	ENSG00000259227		ENSG00000259227	CHM13_G0019273	AC087699.1	AC087699.1	processed_pseudogene	processed_pseudogene					0	0					1_to_1	identical gene model	0.997962	1	1	1	1	0												0
Fibroblast	ENSG00000259228	HNRNPA1P62	ENSG00000259228	CHM13_G0020043	HNRNPA1P62	HNRNPA1P62	processed_pseudogene	processed_pseudogene					0	0					1_to_1	identical gene model		1	1	1	1	0												0
Fibroblast	ENSG00000259229		ENSG00000259229	CHM13_G0019555	AC026826.2	AC026826.2	processed_pseudogene	processed_pseudogene					0	0					1_to_1	identical gene model		1	1	1	1	0												0
Fibroblast	ENSG00000259230	LINC02323	ENSG00000259230	CHM13_G0017603	LINC02323	LINC02323	lncRNA	lncRNA	0.691212	0.804063	0.54	0.645	1	1	-0.0636739	4.27108e-06	0	0	1_to_1	identical gene model	0.998576	3	3	1	1	0									0	EFO_0000676	0.023417	0
Fibroblast	ENSG00000259231		ENSG00000259231	CHM13_G0018699	AC090888.1	AC090888.1	processed_pseudogene	processed_pseudogene					0	0					1_to_1	identical gene model		2	2	1	1	0												0
Fibroblast	ENSG00000259232		ENSG00000259232	CHM13_G0019163	AC105129.1	AC105129.1	processed_pseudogene	processed_pseudogene	4.38	5	4.38	5	0	0			0	0	1_to_1	identical gene model		1	1	1	1	0												0
Fibroblast	ENSG00000259234	ANKRD34C-AS1	ENSG00000259234	CHM13_G0019544	ANKRD34C-AS1	ANKRD34C-AS1	lncRNA	lncRNA					0	0			1	1	1_to_1	exon_length_diff		4;2;3;2;3;3;4;4;3;2;4;4	4;2;3;2;3;3;4;4;3;2;4;4	12	12	0									0	EFO_0000326	0.046833	0
Fibroblast	ENSG00000259235	CTXN2-AS1	ENSG00000259235	CHM13_G0018774	AC066612.1	AC066612.1	lncRNA	lncRNA	0.254	0.375	0.16	0.375	0	0			0.788889	0.890909	1_to_1	exon_length_diff		3;4;4	3;4;4	3	3	0									0	HP_0100806	0.0081093	0
Fibroblast	ENSG00000259236	GOLGA8VP	ENSG00000259236	CHM13_G0020108	GOLGA8VP	GOLGA8VP	unprocessed_pseudogene	unprocessed_pseudogene	0.307143	0.343571	0.235	0.27	0	0			0.529762	0.52381	1_to_1	identical gene model		15	15	1	1	0												0
Fibroblast	ENSG00000259237	LINC02490	ENSG00000259237	CHM13_G0018897	LINC02490	LINC02490	lncRNA	lncRNA					0	0					1_to_1	identical gene model		3	3	1	1	0		Error_Kmer							0	EFO_0000729	0.026276	0
Fibroblast	ENSG00000259238		ENSG00000259238	CHM13_G0019027	AC092755.2	AC092755.2	lncRNA	lncRNA	3.4595	3.44389	2.28	2.42	1	0			0.874571	0.875638	1_to_1	identical gene model	0.999708	2	2	1	1	0												0
Fibroblast	ENSG00000259239		ENSG00000259239	CHM13_G0018500	AC021755.1	AC021755.1	processed_pseudogene	processed_pseudogene					0	0					1_to_1	identical gene model		1	1	1	1	0												0
Fibroblast	ENSG00000259240	MIR4713HG	ENSG00000259240	CHM13_G0018840	MIR4713HG	MIR4713HG	lncRNA	lncRNA					0	0					1_to_1	identical gene model		3	3	1	1	0	Variation			High Signal Region								0
Fibroblast	ENSG00000259241		ENSG00000259241	CHM13_G0018856	AC020892.1	AC020892.1	lncRNA	lncRNA					0	0					1_to_1	identical gene model	0.999861	2	2	1	1	0									0	EFO_0000365	0.037668	0
Fibroblast	ENSG00000259242		ENSG00000259242	CHM13_G0028048	AC002306.1	AC002306.1	lncRNA	lncRNA					0	0					1_to_1	identical gene model	0.999424	2	2	1	1	0									0	EFO_0003060	0.030002	0
Fibroblast	ENSG00000259243																									0												0
Fibroblast	ENSG00000259244		ENSG00000259244	CHM13_G0019708	AC048382.2	AC048382.2	lncRNA	lncRNA	7.03846	8.35541	5.89	6.37	1	1	-0.0435728	1.26834e-15	0.504437	0.504208	1_to_1	identical gene model		5	5	1	1	0	Gap, GRC Housekeeping		High Signal Region	High Signal Region					0	EFO_0008511	0.0029246	0
Fibroblast	ENSG00000259245	LINC02853	ENSG00000259245	CHM13_G0018437	LINC02853	LINC02853	lncRNA	lncRNA	0.645	0.72	0.645	0.72	0	0			0.974603	0.974603	1_to_1	identical gene model		5;2	5;2	2	2	0												0
Fibroblast	ENSG00000259246	HMGN2P47	ENSG00000259246	CHM13_G0019209	HMGN2P47	HMGN2P47	processed_pseudogene	processed_pseudogene					0	0					1_to_1	identical gene model	0.997791	1	1	1	1	0												0
Fibroblast	ENSG00000259248	USP3-AS1	ENSG00000259248	CHM13_G0019100	USP3-AS1	USP3-AS1	lncRNA	lncRNA	1.23227	1.30083	1.1	1.27	1	1	-0.057788	6.75781e-06	0.991759	0.991534	1_to_1	identical gene model	0.999553	4;3;4;5;5;3;3;3;3;4;4;3;3;3;4	4;3;4;5;5;3;3;3;3;4;4;3;3;3;4	15	15	0									0	EFO_1001999	0.010444	0
Fibroblast	ENSG00000259250		ENSG00000259250	CHM13_G0018985	AC018904.1	AC018904.1	lncRNA	lncRNA	7.8451		6.46		1	0			0	1	1_to_1	identical gene model		2	2	1	1	0												0
Fibroblast	ENSG00000259251	VPS13C-DT	ENSG00000259251	CHM13_G0019064	AC104590.1	AC104590.1	lncRNA	lncRNA	0.713333	0.839286	0.43	0.485	0	0			0.458333	0.458333	1_to_1	identical gene model	0.998171	2;1	2;1	2	2	0												0
Fibroblast	ENSG00000259252		ENSG00000259252	CHM13_G0019268	AC026583.1	AC026583.1	lncRNA	lncRNA					0	0					1_to_1	identical gene model		3	3	1	1	0												0
Fibroblast	ENSG00000259254		ENSG00000259254	CHM13_G0018535	AC022405.1	AC022405.1	lncRNA	lncRNA					0	0					1_to_1	identical gene model		2	2	1	1	0												0
Fibroblast	ENSG00000259255		ENSG00000259255	CHM13_G0018754	AC073941.1	AC073941.1	lncRNA	lncRNA					0	0					1_to_1	identical gene model		2	2	1	1	0				High Signal Region								0
Fibroblast	ENSG00000259256	LINC01895	ENSG00000259256	CHM13_G0025805	LINC01895	LINC01895	lncRNA	lncRNA					0	0			1	1	1_to_1	identical gene model	0.998561	6;6;3;5;2;6;4;4;6;5;4;5;4;4;4	6;6;3;5;2;6;4;4;6;5;4;5;4;4;4	15	15	0												0
Fibroblast	ENSG00000259257		ENSG00000259257	CHM13_G0020044	AC037479.1	AC037479.1	processed_pseudogene	processed_pseudogene	1.08	1.285	1.08	1.285	0	0			0	0	1_to_1	identical gene model		1	1	1	1	0												0
Fibroblast	ENSG00000259258		ENSG00000259258	CHM13_G0019148	AC013553.1	AC013553.1	processed_pseudogene	processed_pseudogene					0	0					1_to_1	identical gene model		1	1	1	1	0												0
Fibroblast	ENSG00000259259	NPM1P42	ENSG00000259259	CHM13_G0019335	NPM1P42	NPM1P42	processed_pseudogene	processed_pseudogene					0	0					1_to_1	exon_length_diff		1	1	1	1	0												0
Fibroblast	ENSG00000259261	IGHV4OR15-8	ENSG00000259261		IGHV4OR15-8		IG_V_gene						0						hg38_spec_gene			2		1		0	Gap, Path Problem, Variation, GRC Housekeeping		High Signal Region									0
Fibroblast	ENSG00000259262	NDUFA3P4	ENSG00000259262	CHM13_G0019865	NDUFA3P4	NDUFA3P4	processed_pseudogene	processed_pseudogene					0	0					1_to_1	identical gene model		1	1	1	1	0												0
Fibroblast	ENSG00000259265		ENSG00000259265	CHM13_G0019246	AC027088.3	AC027088.3	lncRNA	lncRNA					0	0					1_to_1	identical gene model		2	2	1	1	0												0
Fibroblast	ENSG00000259266		ENSG00000259266	CHM13_G0020021	AC022523.2	AC022523.2	processed_pseudogene	processed_pseudogene					0	0					1_to_1	identical gene model		1	1	1	1	0												0
Fibroblast	ENSG00000259267	LINC02622	ENSG00000259267	CHM13_G0006585	LINC02622	LINC02622	lncRNA	lncRNA					0	0					1_to_1	identical gene model	0.999482	2;2;3;2	2;2;3;2	4	4	0	GRC Housekeeping								0	EFO_0002517	0.0025697	0
Fibroblast	ENSG00000259268		ENSG00000259268	CHM13_G0019097	AC007950.1	AC007950.1	lncRNA	lncRNA	0.38	0.41	0.38	0.41	0	0			0	0	1_to_1	identical gene model	0.999618	3	3	1	1	0									0	EFO_0005044	0.0072736	0
Fibroblast	ENSG00000259269		ENSG00000259269	CHM13_G0018479	AC109630.1	AC109630.1	lncRNA	lncRNA					0	0			1	1	1_to_1	identical gene model	0.999068	2;6;2;4;4;5;4;4;3;5;3;3;5;4;5;5;4;5;5;4;4	2;6;2;4;4;5;4;4;3;5;3;3;5;4;5;5;4;5;5;4;4	21	21	0									0	EFO_0000305	0.035864	0
Fibroblast	ENSG00000259270		ENSG00000259270	CHM13_G0019733	AC044860.2	AC044860.2	processed_pseudogene	processed_pseudogene					0	0					1_to_1	identical gene model		1	1	1	1	0	GRC Housekeeping											0
Fibroblast	ENSG00000259271	ANKRD62P1	ENSG00000259271	CHM13_G0036497	ANKRD62P1	ANKRD62P1	transcribed_unprocessed_pseudogene	transcribed_unprocessed_pseudogene					0	0					1_to_1	exon_length_diff		6	6	1	1	0	Localization Problem, Clone Problem											0
Fibroblast	ENSG00000259273		ENSG00000259273	CHM13_G0019837	AC027176.1	AC027176.1	processed_pseudogene	processed_pseudogene					0	0					1_to_1	identical gene model		1	1	1	1	0												0
Fibroblast	ENSG00000259274		ENSG00000259274	CHM13_G0019043	AC107241.1	AC107241.1	lncRNA	lncRNA	1.46333	1.60333	1.73	1.86	0	0			0	0	1_to_1	identical gene model		2	2	1	1	0									0	EFO_1001841	0.04976	0
Fibroblast	ENSG00000259275		ENSG00000259275	CHM13_G0019987	AC087477.2	AC087477.2	lncRNA	lncRNA	1.20469	1.36327	0.84	0.97	1	1	-0.0827023	0.00604641	0.810812	0.809538	1_to_1	exon_length_diff		2;2;2;3;3;5;2;2	2;2;2;3;3;5;2;2	8	8	0									0	EFO_1000044	0.040979	0
Fibroblast	ENSG00000259276		ENSG00000259276	CHM13_G0019747	AC087286.1	AC087286.1	lncRNA	lncRNA					0	0					1_to_1	identical gene model		3	3	1	1	0									0	EFO_0002496	0.051956	0
Fibroblast	ENSG00000259277		ENSG00000259277	CHM13_G0018255	AC127522.1	AC127522.1	lncRNA	lncRNA					0	0					1_to_1	identical gene model		2	2	1	1	0	Gap, Missing sequence, Variation											0
Fibroblast	ENSG00000259278		ENSG00000259278	CHM13_G0018475	AC087878.1	AC087878.1	lncRNA	lncRNA	1.14867	1.355	0.235	0.32	1	1	-0.047905	1.05558e-16	0	0	1_to_1	identical gene model		3;3	3;3	2	2	0									0	EFO_0000305	0.012436	0
Fibroblast	ENSG00000259280		ENSG00000259280	CHM13_G0018450	AC018563.1	AC018563.1	lncRNA	lncRNA	1.17	1.3	1.17	1.3	0	0			0	0	1_to_1	identical gene model	0.999477	4;3;2	4;3;2	3	3	0	Variation								0	EFO_0001064	0.048297	0
Fibroblast	ENSG00000259281	LINGO1-AS2	ENSG00000259281	CHM13_G0019492	LINGO1-AS2	LINGO1-AS2	lncRNA	lncRNA					0	0					1_to_1	identical gene model		3	3	1	1	0	Unknown								0	EFO_0000702	0.0062662	0
Fibroblast	ENSG00000259282	SPATA8-AS1	ENSG00000259282	CHM13_G0019998	SPATA8-AS1	SPATA8-AS1	lncRNA	lncRNA					0	0					1_to_1	identical gene model		3;4	3;4	2	2	0												0
Fibroblast	ENSG00000259283		ENSG00000259283	CHM13_G0021736	AC109462.1	AC109462.1	lncRNA	lncRNA					0	0					1_to_1	identical gene model	0.997228	4	4	1	1	0									0	EFO_0000676	0.022685	0
Fibroblast	ENSG00000259284	LINC02349	ENSG00000259284	CHM13_G0019060	LINC02349	LINC02349	lncRNA	lncRNA					0	0			1	1	1_to_1	identical gene model		2;3;2	2;3;2	3	3	0									0	EFO_0000305	0.012174	0
Fibroblast	ENSG00000259285	ALDH1A2-AS1	ENSG00000259285	CHM13_G0018971	AC025431.1	AC025431.1	lncRNA	lncRNA					0	0					1_to_1	identical gene model	0.999151	3	3	1	1	0												0
Fibroblast	ENSG00000259286		ENSG00000259286	CHM13_G0019240	AC087639.1	AC087639.1	processed_pseudogene	processed_pseudogene	0.548182	0.629091	0.52	0.6	0	0			0	0	1_to_1	exon_length_diff		1	1	1	1	0												0
Fibroblast	ENSG00000259287		ENSG00000259287	CHM13_G0018380	AC010809.1	AC010809.1	lncRNA	lncRNA	2.10758	2.34063	1.55	1.635	1	1	-0.0477327	1.90625e-16	0.521984	0.521984	1_to_1	identical gene model		2	2	1	1	0												0
Fibroblast	ENSG00000259288	BUB1B-PAK6	ENSG00000259288	CHM13_G0018503	BUB1B-PAK6	BUB1B-PAK6	protein_coding	protein_coding					0	0			1	1	1_to_1	identical gene model	0.997259	6	6	1	1	0									0	Orphanet_2678	0.050115	0
Fibroblast	ENSG00000259289	LINC02206	ENSG00000259289	CHM13_G0019207	LINC02206	LINC02206	lncRNA	lncRNA	0.28	0.33	0.28	0.33	0	0			0	0	1_to_1	identical gene model	0.99894	3	3	1	1	0												0
Fibroblast	ENSG00000259290		ENSG00000259290	CHM13_G0010992	AP001007.3	AP001007.3	lncRNA	lncRNA					0	0			1	1	1_to_1	identical gene model		3;2	3;2	2	2	0												0
Fibroblast	ENSG00000259291	ZNF710-AS1	ENSG00000259291	CHM13_G0019842	ZNF710-AS1	ZNF710-AS1	lncRNA	lncRNA	9.14062	10.4998	8.71	9.95	1	1	-0.0496178	5.2491e-17	0.687859	0.687937	1_to_1	identical gene model	0.999766	1;2	1;2	2	2	0									0	EFO_0003017	0.013623	0
Fibroblast	ENSG00000259293	LIPC-AS1	ENSG00000259293	CHM13_G0018980	LIPC-AS1	LIPC-AS1	lncRNA	lncRNA	0.361364	0.4335	0.24	0.305	1	1	-0.0487518	1.24112e-16	0	0	1_to_1	identical gene model	0.999769	3	3	1	1	0									0	MONDO_0005148;MONDO_0002525;EFO_0001073;HP_0003074	0.0014783	0
Fibroblast	ENSG00000259294		ENSG00000259294	CHM13_G0051593	AC005096.1	AC005096.1	lncRNA	lncRNA	1.94333	2.12667	1.16	1.24	0	0			0	0	1_to_1	identical gene model	0.997399	2	2	1	1	0												0
Fibroblast	ENSG00000259295	CSPG4P12	ENSG00000259295	CHM13_G0019736	CSPG4P12	CSPG4P12	transcribed_unprocessed_pseudogene	transcribed_unprocessed_pseudogene	1.94754	2.1127	1.48	1.59	1	1	0.0038201	0.900721	0.386879	0.397494	1_to_1	identical gene model	0.995728	7;8	7;8	2	2	0				High Signal Region								0
Fibroblast	ENSG00000259296		ENSG00000259296	CHM13_G0018857	AC020892.2	AC020892.2	lncRNA	lncRNA					0	0					1_to_1	identical gene model		3	3	1	1	0												0
Fibroblast	ENSG00000259299		ENSG00000259299	CHM13_G0018257	AC061965.2	AC061965.2	processed_pseudogene	processed_pseudogene	0.358	0.47	0.335	0.405	0	0			0	0	1_to_1	identical gene model	0.998907	1	1	1	1	0	Missing sequence, Variation											0
Fibroblast	ENSG00000259300	TUBBP8	ENSG00000259300	CHM13_G0018262	TUBBP8	TUBBP8	processed_pseudogene	processed_pseudogene					0	0					1_to_1	identical gene model		2	2	1	1	0	Missing sequence, Variation											0
Fibroblast	ENSG00000259301		ENSG00000259301	CHM13_G0018902	AC084759.1	AC084759.1	processed_pseudogene	processed_pseudogene					0	0					1_to_1	identical gene model		1	1	1	1	0												0
Fibroblast	ENSG00000259302		ENSG00000259302	CHM13_G0019706	AC048382.3	AC048382.3	unprocessed_pseudogene	unprocessed_pseudogene					0	0					1_to_1	identical gene model		1	1	1	1	0	Gap, GRC Housekeeping		High Signal Region	High Signal Region								0
Fibroblast	ENSG00000259303	IGHV2OR16-5	ENSG00000259303	CHM13_G0021381	IGHV2OR16-5	IGHV2OR16-5	IG_V_gene	IG_V_gene					0	0					1_to_1	exon_length_diff		2	2	1	1	0	Path Problem			High Signal Region								0
Fibroblast	ENSG00000259304		ENSG00000259304	CHM13_G0018703	AC090888.2	AC090888.2	processed_pseudogene	processed_pseudogene					0	0					1_to_1	identical gene model		1	1	1	1	0												0
Fibroblast	ENSG00000259305	ZHX1-C8orf76	ENSG00000259305	CHM13_G0054765	ZHX1-C8orf76	ZHX1-C8orf76	protein_coding	protein_coding	2.96557	3.36915	2.5	2.84	1	1	-0.050372	9.63781e-17	0.944203	0.944203	1_to_1	identical gene model		5;5	5;5	2	2	0	GRC Housekeeping								0	EFO_0004980	0.043484	0
Fibroblast	ENSG00000259306		ENSG00000259306	CHM13_G0018848	AC020891.2	AC020891.2	lncRNA	lncRNA					0	0					1_to_1	identical gene model		3	3	1	1	0	Variation								0	EFO_0003060	0.016003	0
Fibroblast	ENSG00000259307	PLCB2-AS1	ENSG00000259307	CHM13_G0018512	PLCB2-AS1	PLCB2-AS1	lncRNA	lncRNA					0	0					1_to_1	identical gene model	0.997457	2	2	1	1	0												0
Fibroblast	ENSG00000259308	FABP5P8	ENSG00000259308	CHM13_G0019666	AC024270.1	AC024270.1	processed_pseudogene	processed_pseudogene	0.66	0.77	0.66	0.77	0	0			0	0	1_to_1	identical gene model		1	1	1	1	0	GRC Housekeeping											0
Fibroblast	ENSG00000259309		ENSG00000259309	CHM13_G0019264	AC021818.1	AC021818.1	lncRNA	lncRNA					0	0					1_to_1	identical gene model		3;5	3;5	2	2	0												0
Fibroblast	ENSG00000259312		ENSG00000259312	CHM13_G0019990	AC087477.3	AC087477.3	lncRNA	lncRNA					0	0					1_to_1	identical gene model		2	2	1	1	0												0
Fibroblast	ENSG00000259314		ENSG00000259314	CHM13_G0019870	AC103739.2	AC103739.2	lncRNA	lncRNA	0.595	0.695	0.59	0.715	0	0			0	0	1_to_1	identical gene model	0.997909	3	3	1	1	0												0
Fibroblast	ENSG00000259315	ACTG1P17	ENSG00000259315	CHM13_G0019648	ACTG1P17	ACTG1P17	transcribed_processed_pseudogene	transcribed_processed_pseudogene	1.02263	1.14895	0.53	0.58	0	0			0.51197	0.51197	1_to_1	exon_length_diff		2;1;2	2;1;2	3	3	0	Unknown, Clone Problem, GRC Housekeeping											0
Fibroblast	ENSG00000259316		ENSG00000259316	CHM13_G0019114	AC087632.2	AC087632.2	protein_coding	protein_coding	1.17042	1.47667	0.75	0.9	1	1	-0.0599632	0.286149	0.997931	0.997837	1_to_1	identical gene model	0.999621	13;12;8;5;5;4;7;6;4;4;4;4;5;4;2	13;12;8;5;5;4;7;6;4;4;4;4;5;4;2	15	15	0				High Signal Region								0
Fibroblast	ENSG00000259317		ENSG00000259317	CHM13_G0019740	AC044860.3	AC044860.3	unprocessed_pseudogene	unprocessed_pseudogene					0	0					1_to_1	exon_count_diff		2	1	1	1	0												0
Fibroblast	ENSG00000259318	HMGN1P1	ENSG00000259318	CHM13_G0016571	AL356801.1	AL356801.1	processed_pseudogene	processed_pseudogene	8.09091	9.93364	6.26	7.12	0	0			0	0	1_to_1	identical gene model		1	1	1	1	0												0
Fibroblast	ENSG00000259319	JDP2-AS1	ENSG00000259319	CHM13_G0017019	AF111167.2	AF111167.2	lncRNA	lncRNA	2.18662	2.5373	1.88	2.08	1	1	-0.0497246	8.49523e-17	0.0563728	0.0563728	1_to_1	identical gene model		1;2	1;2	2	2	0									0	EFO_0000519	0.019159	0
Fibroblast	ENSG00000259320		ENSG00000259320	CHM13_G0020020	AC022523.3	AC022523.3	lncRNA	lncRNA					0	0					1_to_1	identical gene model	0.996115	3;3;2;2;2	3;3;2;2;2	5	5	0												0
Fibroblast	ENSG00000259321		ENSG00000259321	CHM13_G0016062	AL136295.2	AL136295.2	lncRNA	lncRNA	2.34196	3.24058	1.83	2.44	1	1	-0.343701	6.75645e-05	0.223824	0.185297	1_to_1	exon_length_diff		2	2	1	1	0	Variation								0	HP_0100806	0.0015554	0
Fibroblast	ENSG00000259322		ENSG00000259322	CHM13_G0019515	AC090607.1	AC090607.1	lncRNA	lncRNA	2.46	2.72	1.92	1.92	0	0			0.1	0.1	1_to_1	identical gene model		2	2	1	1	0									0	EFO_0000365	0.040979	0
Fibroblast	ENSG00000259323																									0												0
Fibroblast	ENSG00000259324	OR11K1BP	ENSG00000259324		OR11K1P		unprocessed_pseudogene						0						hg38_spec_gene			1		1		0	Path Problem, Gap, Variation, GRC Housekeeping		High Signal Region									0
Fibroblast	ENSG00000259326		ENSG00000259326	CHM13_G0018469	AC116158.1	AC116158.1	lncRNA	lncRNA	0.389474	0.450556	0.43	0.46	0	0			0	0	1_to_1	identical gene model		1	1	1	1	0									0	EFO_0000365	0.040247	0
Fibroblast	ENSG00000259327		ENSG00000259327	CHM13_G0018880	AC023906.3	AC023906.3	lncRNA	lncRNA	0.742222	0.832222	0.53	0.6	0	0			0.990323	0.990323	1_to_1	identical gene model		2	2	1	1	0												0
Fibroblast	ENSG00000259328																									0												0
Fibroblast	ENSG00000259330	INAFM2	ENSG00000259330	CHM13_G0018515	INAFM2	INAFM2	protein_coding	protein_coding	30.6337	35.2305	26.24	29.62	1	1	-0.050629	5.8886e-17	0.383532	0.383532	1_to_1	identical gene model		1;2	1;2	2	2	0	Variation								0	MONDO_0005148	0.24382	0
Fibroblast	ENSG00000259331		ENSG00000259331	CHM13_G0019960	AC009432.1	AC009432.1	lncRNA	lncRNA					0	0					1_to_1	identical gene model		2	2	1	1	0									0	EFO_0000365	0.040979	0
Fibroblast	ENSG00000259332	ST20-MTHFS	ENSG00000259332	CHM13_G0019560	ST20-MTHFS	ST20-MTHFS	protein_coding	protein_coding	1.44235	1.66824	1.08	1.26	1	1	-0.0482109	1.84997e-16	0.99564	0.99564	1_to_1	identical gene model		4;4;3	4;4;3	3	3	0									0	EFO_0004842	0.39165	0
Fibroblast	ENSG00000259333		ENSG00000259333	CHM13_G0025086	AC127029.1	AC127029.1	unprocessed_pseudogene	unprocessed_pseudogene					0	0					1_to_1	identical gene model	0.997465	1	1	1	1	0	Gap											0
Fibroblast	ENSG00000259334	LINC00596	ENSG00000259334	CHM13_G0016046	LINC00596	LINC00596	lncRNA	lncRNA					0	0					1_to_1	identical gene model	0.998821	3	3	1	1	0	Clone Problem											0
Fibroblast	ENSG00000259335	HNRNPMP1	ENSG00000259335	CHM13_G0018683	HNRNPMP1	HNRNPMP1	processed_pseudogene	processed_pseudogene	0.258333	0.288333	0.205	0.24	0	0			0	0	1_to_1	identical gene model		1	1	1	1	0												0
Fibroblast	ENSG00000259336		ENSG00000259336	CHM13_G0018426	AC021231.1	AC021231.1	lncRNA	lncRNA	0.265	0.38	0.265	0.38	0	0			0	0	1_to_1	identical gene model	0.989975	2	2	1	1	0									0	EFO_1000044	0.03732	0
Fibroblast	ENSG00000259337	IGHV1OR15-2	ENSG00000259337	CHM13_G0017921	IGHV1OR15-2	IGHV1OR15-2	IG_V_pseudogene	IG_V_pseudogene					0	0					1_to_1	identical gene model	0.999022	2	2	1	1	0	Path Problem											0
Fibroblast	ENSG00000259338	H3P39	ENSG00000259338	CHM13_G0018721	H3P39	H3P39	processed_pseudogene	processed_pseudogene					0	0					1_to_1	identical gene model		1	1	1	1	0									0	OBI_1110021;EFO_0000544	0.0082772	0
Fibroblast	ENSG00000259339	TGIF1P1	ENSG00000259339	CHM13_G0029045	TGIF1P1	TGIF1P1	processed_pseudogene	processed_pseudogene					0	0					1_to_1	identical gene model	0.999252	1	1	1	1	0												0
Fibroblast	ENSG00000259340		ENSG00000259340	CHM13_G0019996	AC110588.1	AC110588.1	processed_pseudogene	processed_pseudogene					0	0					1_to_1	identical gene model		1	1	1	1	0												0
Fibroblast	ENSG00000259341		ENSG00000259341	CHM13_G0020048	AC015660.1	AC015660.1	lncRNA	lncRNA	0.1705	0.186667	0.14	0.16	1	1	-0.0435455	5.94755e-08	0	0	1_to_1	exon_length_diff		1;2	1;2	2	2	0									0	HP_0001636	0.0015794	0
Fibroblast	ENSG00000259342		ENSG00000259342	CHM13_G0018732	AC025580.1	AC025580.1	lncRNA	lncRNA					0	0			1	1	1_to_1	identical gene model		3	3	1	1	0									0	EFO_0003060	0.02318	0
Fibroblast	ENSG00000259343	TMC3-AS1	ENSG00000259343	CHM13_G0019607	TMC3-AS1	TMC3-AS1	lncRNA	lncRNA	2.4841	2.83508	2.38	2.67	1	1	-0.048816	1.57089e-16	0.872253	0.87174	1_to_1	exon_length_diff		7;5;7;3;5;8;2;8;7;7;7;7;4;5;2;3	7;5;7;3;5;8;2;8;7;7;7;7;4;5;2;3	16	16	0									0	EFO_1001056	0.0025412	0
Fibroblast	ENSG00000259345		ENSG00000259345	CHM13_G0018474	AC013652.1	AC013652.1	lncRNA	lncRNA	9.20046	10.5781	8.07	8.88	1	1	-0.0492228	8.60045e-17	0.576916	0.576916	1_to_1	identical gene model	0.999672	8;6;4;3;3;2;2;2;2	8;6;4;3;3;2;2;2;2	9	9	0				High Signal Region					0	EFO_0000305	0.044638	0
Fibroblast	ENSG00000259346		ENSG00000259346	CHM13_G0019157	AC105129.2	AC105129.2	processed_pseudogene	processed_pseudogene					0	0					1_to_1	identical gene model	0.997432	1	1	1	1	0												0
Fibroblast	ENSG00000259347		ENSG00000259347	CHM13_G0019208	AC087482.1	AC087482.1	lncRNA	lncRNA	0.363636	0.43	0.315	0.34	1	1	-0.0491982	2.75266e-14	0.141384	0.141384	1_to_1	identical gene model	0.998992	5;6;5;5;4;3;3	5;6;5;5;4;3;3	7	7	0									0	EFO_0000384	0.033645	0
Fibroblast	ENSG00000259349	APPBP2-DT	ENSG00000259349	CHM13_G0024983	AC011921.1	AC011921.1	lncRNA	lncRNA	1.6065	1.83895	1.06	1.195	1	1	-0.0485422	1.92396e-16	0.155691	0.155691	1_to_1	identical gene model		5;3;1	5;3;1	3	3	0	GRC Housekeeping, Gap								0	EFO_0000702	0.0043548	0
Fibroblast	ENSG00000259350		ENSG00000259350	CHM13_G0019793	AC067805.1	AC067805.1	processed_pseudogene	processed_pseudogene					0	0					1_to_1	identical gene model		2	2	1	1	0												0
Fibroblast	ENSG00000259351		ENSG00000259351	CHM13_G0019107	AC015914.1	AC015914.1	lncRNA	lncRNA	0.79625	0.922857	0.655	0.7	0	0			0	0	1_to_1	identical gene model		4	4	1	1	0									0	EFO_0000305	0.03732	0
Fibroblast	ENSG00000259352		ENSG00000259352	CHM13_G0018709	AC091117.1	AC091117.1	lncRNA	lncRNA	0.6	0.71	0.6	0.71	0	0			0.999708	0.999708	1_to_1	identical gene model		2	2	1	1	0									0	EFO_0000729	0.0025626	0
Fibroblast	ENSG00000259353		ENSG00000259353	CHM13_G0018997	AC090515.4	AC090515.4	lncRNA	lncRNA	4.04778	4.56	3.09	3.355	1	1	-0.0462364	3.10368e-16	0	0	1_to_1	identical gene model		2	2	1	1	0												0
Fibroblast	ENSG00000259354		ENSG00000259354	CHM13_G0018734	AC025580.2	AC025580.2	lncRNA	lncRNA	0.366667	0.433333	0.35	0.42	0	0			0	0	1_to_1	identical gene model		2;5;5;4;2	2;5;5;4;2	5	5	0									0	EFO_0002617	0.011967	0
Fibroblast	ENSG00000259356		ENSG00000259356	CHM13_G0020061	AC022710.1	AC022710.1	lncRNA	lncRNA					0	0					1_to_1	identical gene model	0.999729	2	2	1	1	0									0	MONDO_0018531	0.02226	0
Fibroblast	ENSG00000259357		ENSG00000259357	CHM13_G0003118	AL590133.2	AL590133.2	lncRNA	lncRNA	1.44476	1.62526	0.91	1.04	1	0			0.998807	0.998564	1_to_1	exon_length_diff		2;2	2;2	2	2	0												0
Fibroblast	ENSG00000259358	DEPDC1P1	ENSG00000259358	CHM13_G0018331	AC026951.1	AC026951.1	processed_pseudogene	processed_pseudogene	0.254	0.3175	0.2	0.27	0	0			0.1	0.1	1_to_1	identical gene model		1	1	1	1	0	Missing sequence, Variation											0
Fibroblast	ENSG00000259359		ENSG00000259359	CHM13_G0019980	AC012409.1	AC012409.1	lncRNA	lncRNA					0	0			1	1	1_to_1	identical gene model		2;3;2	2;3;2	3	3	0									0	EFO_1000044	0.038052	0
Fibroblast	ENSG00000259360		ENSG00000259360	CHM13_G0018762	AC009558.1	AC009558.1	lncRNA	lncRNA					0	0					1_to_1	exon_length_diff		2	2	1	1	0									0	EFO_0000702	0.0082478	0
Fibroblast	ENSG00000259361	LINC00927	ENSG00000259361	CHM13_G0019578	LINC00927	LINC00927	lncRNA	lncRNA					0	0					1_to_1	identical gene model	0.998759	3;3;2;2;2;3	3;3;2;2;2;3	6	6	0				High Signal Region					0	EFO_1000044	0.034046	0
Fibroblast	ENSG00000259362		ENSG00000259362	CHM13_G0019488	AC046168.1	AC046168.1	lncRNA	lncRNA	0.121429	0.123846	0.11	0.11	0	0			0	0	1_to_1	exon_length_diff		2	2	1	1	0									0	EFO_0000365	0.044638	0
Fibroblast	ENSG00000259363		ENSG00000259363	CHM13_G0020056	AC090825.1	AC090825.1	lncRNA	lncRNA	6.04371	5.91373	4.925	5.17	1	1	0.436883	4.61413e-06	0.851551	0.845855	1_to_1	exon_count_diff		5;4;3;4;4;4;5;5;3;4;4;4;5;3;2;5;1	3;4;3;4;4;4;4;4;3;2;3;3;4;3;2;3;1	17	17	0												0
Fibroblast	ENSG00000259364		ENSG00000259364	CHM13_G0018524	AC013356.3	AC013356.3	lncRNA	lncRNA	3.125	3.805	3.125	3.805	0	0			0	0	1_to_1	identical gene model	0.997054	3	3	1	1	0	Variation											0
Fibroblast	ENSG00000259365		ENSG00000259365	CHM13_G0020088	AC019254.2	AC019254.2	lncRNA	lncRNA					0	0					1_to_1	identical gene model	0.99706	2	2	1	1	0												0
Fibroblast	ENSG00000259366		ENSG00000259366	CHM13_G0053349	AC108449.2	AC108449.2	lncRNA	lncRNA	3.41915	3.76489	2.9	3.18	1	1	-0.0449296	7.43706e-16	0	0	1_to_1	identical gene model	0.999416	2	2	1	1	0												0
Fibroblast	ENSG00000259367	AKAP13-AS1	ENSG00000259367	CHM13_G0019746	AC087286.2	AC087286.2	lncRNA	lncRNA	1.15455	1.09667	0.73	1	0	0			0.662879	0.552083	1_to_1	exon_length_diff		2	2	1	1	0												0
Fibroblast	ENSG00000259368		ENSG00000259368	CHM13_G0018520	AC013356.4	AC013356.4	lncRNA	lncRNA	1.38	1.675	1.38	1.675	0	0			0.992063	0.992063	1_to_1	identical gene model		2	2	1	1	0	Variation											0
Fibroblast	ENSG00000259369		ENSG00000259369	CHM13_G0018927	AC009997.1	AC009997.1	processed_pseudogene	processed_pseudogene					0	0			1	1	1_to_1	identical gene model		1	1	1	1	0												0
Fibroblast	ENSG00000259370		ENSG00000259370	CHM13_G0019084	AC103740.1	AC103740.1	lncRNA	lncRNA	0.699767	0.798605	0.32	0.4	1	1	-0.114457	0.00889372	0.640863	0.63366	1_to_1	exon_length_diff		2;4;2;4	2;4;2;4	4	4	0									0	HP_0001636	0.013039	0
Fibroblast	ENSG00000259371		ENSG00000259371	CHM13_G0016058	AL136295.3	AL136295.3	protein_coding	protein_coding	0.547778	0.633333	0.57	0.62	0	0			0.990765	0.990765	1_to_1	identical gene model		4	4	1	1	0	Variation											0
Fibroblast	ENSG00000259374	NDUFB4P11	ENSG00000259374	CHM13_G0017621	NDUFB4P11	NDUFB4P11	transcribed_processed_pseudogene	transcribed_processed_pseudogene	3.165	3.95	3.165	3.95	0	0			0	0	1_to_1	identical gene model		1;1	1;1	2	2	0												0
Fibroblast	ENSG00000259375		ENSG00000259375	CHM13_G0019745	AC087286.3	AC087286.3	lncRNA	lncRNA					0	0			1	1	1_to_1	identical gene model		2	2	1	1	0												0
Fibroblast	ENSG00000259376		ENSG00000259376	CHM13_G0020085	AC090907.1	AC090907.1	lncRNA	lncRNA	1.415	1.595	1.345	1.49	0	0			0	0	1_to_1	identical gene model	0.997629	2	2	1	1	0									0	MONDO_0100096	0.011152	0
Fibroblast	ENSG00000259377		ENSG00000259377	CHM13_G0018860	AC026770.1	AC026770.1	lncRNA	lncRNA	1.24667	1.36	0.98	1.07	0	0			0	0	1_to_1	identical gene model	0.999282	2	2	1	1	0												0
Fibroblast	ENSG00000259378	DCAF13P3	ENSG00000259378	CHM13_G0018839	DCAF13P3	DCAF13P3	processed_pseudogene	processed_pseudogene	0.448667	0.529333	0.36	0.42	0	0			0	0	1_to_1	identical gene model	0.99925	1	1	1	1	0												0
Fibroblast	ENSG00000259379	MTND5P32	ENSG00000259379	CHM13_G0018976	MTND5P32	MTND5P32	processed_pseudogene	processed_pseudogene	1.95	2.5	1.95	2.5	0	0			0	0	1_to_1	identical gene model		1	1	1	1	0												0
Fibroblast	ENSG00000259380	LINC02895	ENSG00000259380	CHM13_G0018463	AC087473.1	AC087473.1	lncRNA	lncRNA	0.44	0.49	0.44	0.49	0	0			0.5	0.5	1_to_1	exon_length_diff		4;3;4;2	4;3;4;2	4	4	0												0
Fibroblast	ENSG00000259381		ENSG00000259381	CHM13_G0020073	AC090695.1	AC090695.1	processed_pseudogene	processed_pseudogene	0.460833	0.569	0.4	0.53	0	0			0	0	1_to_1	identical gene model		1	1	1	1	0												0
Fibroblast	ENSG00000259383		ENSG00000259383	CHM13_G0018019	AC012414.2	AC012414.2	lncRNA	lncRNA					0	0					1_to_1	exon_length_diff		2	2	1	1	0	Gap, Path Problem, GRC Housekeeping		High Signal Region	High Signal Region					0	EFO_0000326	0.0048298	0
Fibroblast	ENSG00000259384	GH1	ENSG00000259384	CHM13_G0025088	GH1	GH1	protein_coding	protein_coding					0	0					1_to_1	identical gene model		4;5;3;5;2;3	4;5;3;5;2;3	6	6	0	Gap				1	Growth hormone deficiency, isolated, type IA;Growth hormone deficiency, isolated, type IB;Growth hormone deficiency, isolated, type II;Kowarski syndrome	3;3;3;3	known_molec_cause;known_molec_cause;known_molec_cause;known_molec_cause	0	Orphanet_631	0.7288	0
Fibroblast	ENSG00000259385		ENSG00000259385	CHM13_G0018775	AC066612.2	AC066612.2	lncRNA	lncRNA					0	0					1_to_1	identical gene model		2	2	1	1	0												0
Fibroblast	ENSG00000259388		ENSG00000259388	CHM13_G0018810	AC025040.2	AC025040.2	processed_pseudogene	processed_pseudogene	0.2025	0.235	0.215	0.255	0	0			0.666667	0.666667	1_to_1	exon_length_diff		1	1	1	1	0												0
Fibroblast	ENSG00000259389	H3P38	ENSG00000259389	CHM13_G0018493	H3P38	H3P38	processed_pseudogene	processed_pseudogene	0.94	1.11	0.94	1.11	0	0			0	0	1_to_1	identical gene model		1	1	1	1	0												0
Fibroblast	ENSG00000259390		ENSG00000259390	CHM13_G0018480	AC022196.1	AC022196.1	lncRNA	lncRNA					0	0					1_to_1	identical gene model		4;4	4;4	2	2	0									0	EFO_0000305	0.024476	0
Fibroblast	ENSG00000259392		ENSG00000259392	CHM13_G0018370	AC090877.1	AC090877.1	transcribed_processed_pseudogene	transcribed_processed_pseudogene	6.06765	6.82412	3.41	3.97	0	0			0	0	1_to_1	identical gene model		1	1	1	1	0	Missing sequence, Variation											0
Fibroblast	ENSG00000259393		ENSG00000259393	CHM13_G0019003	AC025918.2	AC025918.2	processed_pseudogene	processed_pseudogene					0	0					1_to_1	identical gene model		1	1	1	1	0												0
Fibroblast	ENSG00000259394		ENSG00000259394	CHM13_G0019086	AC079328.1	AC079328.1	processed_pseudogene	processed_pseudogene	0.69	0.753333	0.58	0.57	0	0			0	0	1_to_1	identical gene model	0.99937	1	1	1	1	0												0
Fibroblast	ENSG00000259395		ENSG00000259395	CHM13_G0018440	AC087516.1	AC087516.1	lncRNA	lncRNA					0	0					1_to_1	identical gene model		1	1	1	1	0												0
Fibroblast	ENSG00000259396		ENSG00000259396	CHM13_G0018569	AC087721.1	AC087721.1	lncRNA	lncRNA	1.12	1.21	1.12	1.21	0	0			0	0	1_to_1	identical gene model		2	2	1	1	0									0	EFO_0000702	0.0097444	0
Fibroblast	ENSG00000259397		ENSG00000259397	CHM13_G0018425	AC021231.2	AC021231.2	processed_pseudogene	processed_pseudogene	0.949091	1.23	0.89	1.005	0	0			0	0	1_to_1	identical gene model	0.998903	1	1	1	1	0												0
Fibroblast	ENSG00000259398		ENSG00000259398	CHM13_G0018874	AC090970.1	AC090970.1	lncRNA	lncRNA					0	0					1_to_1	identical gene model		2	2	1	1	0									0	EFO_0000729	0.0023907	0
Fibroblast	ENSG00000259399	TGIF2-RAB5IF	ENSG00000259399	CHM13_G0034927	TGIF2-RAB5IF	TGIF2-RAB5IF	protein_coding	protein_coding	0.707895	0.801579	0.52	0.58	0	0	-0.0487394	1.55326e-16	0.999342	0.999342	1_to_1	identical gene model		5	5	1	1	0									0	EFO_0004273;EFO_0003847;HP_0000256;HP_0000316;HP_0000347;HP_0000892;HP_0000902;HP_0000925;HP_0001249	0.33262	0
Fibroblast	ENSG00000259402		ENSG00000259402	CHM13_G0018996	AC090515.5	AC090515.5	lncRNA	lncRNA	1.0475	1.195	1.035	1.195	0	0			0	0	1_to_1	identical gene model		2	2	1	1	0												0
Fibroblast	ENSG00000259403		ENSG00000259403	CHM13_G0020002	AC020704.1	AC020704.1	lncRNA	lncRNA	1.31	1.7	1.31	1.7	0	0			0	0	1_to_1	exon_length_diff		3;4	3;4	2	2	0												0
Fibroblast	ENSG00000259404	EFL1P1	ENSG00000259404	CHM13_G0019681	EFL1P1	EFL1P1	transcribed_unprocessed_pseudogene	transcribed_unprocessed_pseudogene	0.27	0.39	0.23	0.34	0	0			0.957456	0.937434	1_to_1	identical gene model		6;14;3;5	6;14;3;5	4	4	0	GRC Housekeeping											0
Fibroblast	ENSG00000259405	ISCA1P4	ENSG00000259405	CHM13_G0018552	ISCA1P4	ISCA1P4	processed_pseudogene	processed_pseudogene					0	0					1_to_1	identical gene model		1	1	1	1	0												0
Fibroblast	ENSG00000259407		ENSG00000259407	CHM13_G0019751	AC021739.2	AC021739.2	lncRNA	lncRNA	0.75	0.844643	0.515	0.585	1	1	-0.0483838	2.00321e-16	0.853676	0.853676	1_to_1	identical gene model	0.998774	3	3	1	1	0												0
Fibroblast	ENSG00000259408		ENSG00000259408	CHM13_G0018379	AC010809.2	AC010809.2	lncRNA	lncRNA	1.02732	1.40561	0.89	1.21	1	1	-0.250212	0.00731822	0.255542	0.482846	1_to_1	exon_length_diff		3	3	1	1	0												0
Fibroblast	ENSG00000259409	BMF-AS1	ENSG00000259409	CHM13_G0018499	BMF-AS1	BMF-AS1	lncRNA	lncRNA					0	0			1	1	1_to_1	identical gene model		2	2	1	1	0												0
Fibroblast	ENSG00000259410		ENSG00000259410	CHM13_G0019221	AC009292.2	AC009292.2	lncRNA	lncRNA					0	0					1_to_1	identical gene model		3;2	3;2	2	2	0												0
Fibroblast	ENSG00000259411	HNRNPA1P45	ENSG00000259411	CHM13_G0018434	HNRNPA1P45	HNRNPA1P45	processed_pseudogene	processed_pseudogene	0.24	0.26	0.24	0.26	0	0			0	0	1_to_1	identical gene model		1	1	1	1	0												0
Fibroblast	ENSG00000259413		ENSG00000259413	CHM13_G0019519	AC011270.1	AC011270.1	processed_pseudogene	processed_pseudogene					0	0					1_to_1	exon_length_diff		1	1	1	1	0												0
Fibroblast	ENSG00000259414		ENSG00000259414	CHM13_G0018057	AC242376.1	AC242376.1	unprocessed_pseudogene	unprocessed_pseudogene	1.21364	1.442	0.82	1.38	0	0			0.886404	0.896203	1_to_1	exon_length_diff		4	4	1	1	0	Path Problem, Gap, GRC Housekeeping		High Signal Region									0
Fibroblast	ENSG00000259415		ENSG00000259415	CHM13_G0019724	AC012291.2	AC012291.2	lncRNA	lncRNA	1.55	1.74	1.55	1.74	0	0			0	0	1_to_1	identical gene model		2	2	1	1	0	GRC Housekeeping											0
Fibroblast	ENSG00000259416	LINC02883	ENSG00000259416	CHM13_G0019753	LINC02883	LINC02883	lncRNA	lncRNA	4.835	5.275	4.835	5.275	0	0			0	0	1_to_1	identical gene model		3	3	1	1	0												0
Fibroblast	ENSG00000259417	CTXND1	ENSG00000259417	CHM13_G0019577	CTXND1	CTXND1	protein_coding	protein_coding	0.216111	0.235789	0.195	0.22	0	0	-0.0504561	7.57571e-17	0	0	1_to_1	identical gene model	0.998566	3	3	1	1	0									0	EFO_0006882	0.31778	0
Fibroblast	ENSG00000259418		ENSG00000259418	CHM13_G0018707	AC091117.2	AC091117.2	lncRNA	lncRNA					0	0					1_to_1	identical gene model		4	4	1	1	0												0
Fibroblast	ENSG00000259419	HNRNPCP3	ENSG00000259419	CHM13_G0019546	HNRNPCP3	HNRNPCP3	processed_pseudogene	processed_pseudogene	0.753333	0.865	0.56	0.625	0	0			0.142857	0.142857	1_to_1	identical gene model		1	1	1	1	0												0
Fibroblast	ENSG00000259420		ENSG00000259420	CHM13_G0019489	AC046168.2	AC046168.2	lncRNA	lncRNA	0.633333	0.665	0.71	0.665	0	0			0.533333	0.666667	1_to_1	exon_length_diff		3;4	3;4	2	2	0												0
Fibroblast	ENSG00000259421		ENSG00000259421	CHM13_G0037465	AL022318.2	AL022318.2	unprocessed_pseudogene	unprocessed_pseudogene					0	0					1_to_1	identical gene model		1	1	1	1	0	Variation, Clone Problem											0
Fibroblast	ENSG00000259422		ENSG00000259422	CHM13_G0019463	AC091100.1	AC091100.1	lncRNA	lncRNA	0.315909	0.35	0.19	0.215	1	1	-0.0498497	1.00004e-16	0	0	1_to_1	identical gene model	0.998538	3	3	1	1	0												0
Fibroblast	ENSG00000259423		ENSG00000259423	CHM13_G0018476	AC113146.1	AC113146.1	lncRNA	lncRNA	2.29	2.525	2.29	2.525	0	0			0.75	0.75	1_to_1	identical gene model		2;3;5;2	2;3;5;2	4	4	0									0	EFO_0000305	0.014547	0
Fibroblast	ENSG00000259424	IRAIN	ENSG00000259424	CHM13_G0020027	IRAIN	IRAIN	lncRNA	lncRNA	4.355	5.21471	3.6	4.3	0	0			0	0	1_to_1	identical gene model		2	2	1	1	0									0	MONDO_0002358	0.073916	0
Fibroblast	ENSG00000259425		ENSG00000259425	CHM13_G0018042	AC011767.1	AC011767.1	transcribed_unprocessed_pseudogene	transcribed_unprocessed_pseudogene	0.75	0.915	0.75	0.915	0	0			0	0	1_to_1	exon_length_diff		7;6;5;2	7;6;5;2	4	4	0	GRC Housekeeping, Path Problem, Gap											0
Fibroblast	ENSG00000259426	KIF23-AS1	ENSG00000259426	CHM13_G0019254	AC027237.3	AC027237.3	lncRNA	lncRNA	3.69354	4.24016	3.12	3.45	1	1	-0.0478388	4.29875e-15	0.907824	0.908153	1_to_1	identical gene model	0.999506	3;2;2;2;2;2	3;2;2;2;2;2	6	6	0									0	EFO_0000641	0.0021502	0
Fibroblast	ENSG00000259427	DPPA5P2	ENSG00000259427	CHM13_G0018739	DPPA5P2	DPPA5P2	transcribed_processed_pseudogene	transcribed_processed_pseudogene					0	0					1_to_1	identical gene model		1	1	1	1	0												0
Fibroblast	ENSG00000259428	HMGB3P26	ENSG00000259428	CHM13_G0017633	HMGB3P26	HMGB3P26	processed_pseudogene	processed_pseudogene					0	0					1_to_1	identical gene model		1	1	1	1	0												0
Fibroblast	ENSG00000259429	UBE2Q2P2	ENSG00000259429	CHM13_G0019625	UBE2Q2P2	UBE2Q2P2	transcribed_unprocessed_pseudogene	transcribed_unprocessed_pseudogene	4.46818	5.14548	3.215	3.665	1	1	-0.0399373	3.66245e-08	0.11733	0.118466	1_to_1	identical gene model		5;8;2;5	5;8;2;5	4	4	0	Unknown, GRC Housekeeping		High Signal Region	High Signal Region								0
Fibroblast	ENSG00000259430	CERS3-AS1	ENSG00000259430	CHM13_G0020063	CERS3-AS1	CERS3-AS1	lncRNA	lncRNA	0.35	0.4	0.35	0.4	0	0			0	0	1_to_1	identical gene model	0.998309	3;3;4	3;3;4	3	3	0				High Signal Region					0	EFO_0000305	0.03477	0
Fibroblast	ENSG00000259431	THTPA	ENSG00000259431	CHM13_G0016034	THTPA	THTPA	protein_coding	protein_coding	8.41774	9.77783	7.75	9.28	1	1	-0.0475186	2.23562e-16	0.983396	0.983381	1_to_1	identical gene model	0.999686	2;3;2;2;3;3;2;2	2;3;2;2;3;3;2;2	8	8	0									0	EFO_0009700	0.045358	0
Fibroblast	ENSG00000259432		ENSG00000259432	CHM13_G0018489	AC023908.1	AC023908.1	lncRNA	lncRNA	3.78	4.85	3.78	4.85	0	0			0	0	1_to_1	identical gene model		3	3	1	1	0									0	EFO_0000365	0.039515	0
Fibroblast	ENSG00000259433		ENSG00000259433	CHM13_G0018726	AC051619.2	AC051619.2	processed_pseudogene	processed_pseudogene					0	0					1_to_1	identical gene model		1	1	1	1	0												0
Fibroblast	ENSG00000259434		ENSG00000259434	CHM13_G0018458	AC068875.1	AC068875.1	lncRNA	lncRNA	0.575	0.645	0.575	0.645	0	0			0	0	1_to_1	exon_length_diff		4;5;3;4	4;5;3;4	4	4	0												0
Fibroblast	ENSG00000259435	OR4N3P	ENSG00000259435	CHM13_G0017973	OR4N3P	OR4N3P	transcribed_unprocessed_pseudogene	transcribed_unprocessed_pseudogene					0	0					1_to_1	identical gene model		1	1	1	1	0	Path Problem, Gap, Variation, GRC Housekeeping		High Signal Region									0
Fibroblast	ENSG00000259436		ENSG00000259436	CHM13_G0028840	AC010247.2	AC010247.2	lncRNA	lncRNA	1.15977	1.29628	0.735	0.74	1	1	-0.0517252	6.28503e-17	0	0	1_to_1	identical gene model		2	2	1	1	0									0	EFO_0000182	0.00688	0
Fibroblast	ENSG00000259437		ENSG00000259437	CHM13_G0019206	AC093334.1	AC093334.1	lncRNA	lncRNA	2.18	2.38	2.18	2.38	0	0			0	0	1_to_1	identical gene model		2	2	1	1	0												0
Fibroblast	ENSG00000259438	MAPK6-DT	ENSG00000259438	CHM13_G0018872	MAPK6-DT	MAPK6-DT	lncRNA	lncRNA	0.896522	1.06435	0.66	0.77	1	1	-0.0462532	2.22407e-16	0	0	1_to_1	identical gene model		2	2	1	1	0									0	EFO_1001513	0.0022175	0
Fibroblast	ENSG00000259439	LINC01833	ENSG00000259439	CHM13_G0030691	LINC01833	LINC01833	lncRNA	lncRNA					0	0					1_to_1	exon_length_diff		2;2;2;2;3	2;2;2;2;3	5	5	0									0	EFO_0003060	0.055614	0
Fibroblast	ENSG00000259440	NPM1P43	ENSG00000259440	CHM13_G0019338	NPM1P43	NPM1P43	processed_pseudogene	processed_pseudogene	0.62	0.76	0.62	0.76	0	0			0	0	1_to_1	identical gene model	0.999277	2	2	1	1	0												0
Fibroblast	ENSG00000259441	MRPL15P1	ENSG00000259441	CHM13_G0019826	MRPL15P1	MRPL15P1	processed_pseudogene	processed_pseudogene					0	0					1_to_1	identical gene model		2	2	1	1	0												0
Fibroblast	ENSG00000259442		ENSG00000259442	CHM13_G0019650	AC105339.3	AC105339.3	lncRNA	lncRNA					0	0			1	1	1_to_1	identical gene model	0.996393	2	2	1	1	0	Unknown, Clone Problem, GRC Housekeeping								0	EFO_0000365	0.040979	0
Fibroblast	ENSG00000259443		ENSG00000259443		AC012414.3		lncRNA						0				1		hg38_spec_gene			2		1		0	Gap, Path Problem, GRC Housekeeping		High Signal Region									0
Fibroblast	ENSG00000259444		ENSG00000259444	CHM13_G0017616	AL161669.1	AL161669.1	lncRNA	lncRNA					0	0					1_to_1	identical gene model		2	2	1	1	0												0
Fibroblast	ENSG00000259446	RYR3-DT	ENSG00000259446	CHM13_G0018375	AC055874.1	AC055874.1	lncRNA	lncRNA					0	0					1_to_1	exon_length_diff		2;3;3;3	2;3;3;3	4	4	0									0	EFO_0005842	0.0059267	0
Fibroblast	ENSG00000259447		ENSG00000259447	CHM13_G0018478	AC013652.2	AC013652.2	lncRNA	lncRNA	1.21	1.355	1.21	1.355	0	0			0	0	1_to_1	identical gene model	0.999852	2;3	2;3	2	2	0									0	EFO_0000305	0.027807	0
Fibroblast	ENSG00000259448	LINC02352	ENSG00000259448	CHM13_G0018325	LINC02352	LINC02352	lncRNA	lncRNA	0.978222	1.03136	0.74	0.81	1	1	-0.0498614	9.42301e-17	0.390069	0.393999	1_to_1	exon_length_diff		2;2;2	2;2;2	3	3	0	Missing sequence, Variation											0
Fibroblast	ENSG00000259449	NIFKP8	ENSG00000259449	CHM13_G0019735	NIFKP8	NIFKP8	processed_pseudogene	processed_pseudogene					0	0					1_to_1	identical gene model		1	1	1	1	0	GRC Housekeeping											0
Fibroblast	ENSG00000259452		ENSG00000259452	CHM13_G0019280	AC009269.1	AC009269.1	processed_pseudogene	processed_pseudogene					0	0					1_to_1	identical gene model		1	1	1	1	0												0
Fibroblast	ENSG00000259453		ENSG00000259453	CHM13_G0019749	AC087286.4	AC087286.4	lncRNA	lncRNA	0.58	0.72	0.58	0.72	0	0			0	0	1_to_1	exon_length_diff		2	2	1	1	0									0	EFO_0002496	0.04976	0
Fibroblast	ENSG00000259454	WBP1LP5	ENSG00000259454	CHM13_G0020116	WBP1LP5	WBP1LP5	processed_pseudogene	processed_pseudogene					0	0					1_to_1	identical gene model		1	1	1	1	0				Low Mappability								0
Fibroblast	ENSG00000259455																									0												0
Fibroblast	ENSG00000259456	ADNP-AS1	ENSG00000259456	CHM13_G0035293	ADNP-AS1	ADNP-AS1	lncRNA	lncRNA	1.04763	1.19917	0.905	1.055	1	1	-0.0486275	1.62732e-16	0.942529	0.942529	1_to_1	identical gene model		3;3;4;4	3;3;4;4	4	4	0									0	EFO_0000729	0.0034464	0
Fibroblast	ENSG00000259457		ENSG00000259457	CHM13_G0019262	AC100826.1	AC100826.1	lncRNA	lncRNA					0	0					1_to_1	identical gene model		2	2	1	1	0									0	EFO_0001663	0.0031979	0
Fibroblast	ENSG00000259458	MGC15885	ENSG00000259458	CHM13_G0019081	MGC15885	MGC15885	lncRNA	lncRNA	0.205	0.2475	0.21	0.25	0	0			0.694444	0.694444	1_to_1	identical gene model	0.999493	3;3	3;3	2	2	0									0	EFO_0000305	0.011736	0
Fibroblast	ENSG00000259459	LINC02568	ENSG00000259459	CHM13_G0019096	LINC02568	LINC02568	lncRNA	lncRNA	0.521923	0.575	0.405	0.445	1	1	-0.0507203	8.95039e-17	0.0261905	0.0261905	1_to_1	identical gene model		6;7;7	6;7;7	3	3	0									0	EFO_0000365	0.021731	0
Fibroblast	ENSG00000259460		ENSG00000259460	CHM13_G0018454	AC078909.1	AC078909.1	lncRNA	lncRNA	2.36375	2.715	1.6	1.81	0	0			0.945841	0.945841	1_to_1	identical gene model		2	2	1	1	0												0
Fibroblast	ENSG00000259461	ANP32BP3	ENSG00000259461	CHM13_G0019602	ANP32BP3	ANP32BP3	processed_pseudogene	processed_pseudogene	0.68	0.54	0.68	0.54	0	0			0	0	1_to_1	identical gene model	0.994602	1	1	1	1	0												0
Fibroblast	ENSG00000259462	CPEB1-AS1	ENSG00000259462	CHM13_G0019644	CPEB1-AS1	CPEB1-AS1	lncRNA	lncRNA	0.463158	0.516111	0.34	0.35	0	0			0.426424	0.426424	1_to_1	exon_length_diff		4;3;1	4;3;1	3	3	0	Unknown, Clone Problem, GRC Housekeeping											0
Fibroblast	ENSG00000259463		ENSG00000259463	CHM13_G0018556	AC020661.2	AC020661.2	lncRNA	lncRNA					0	0					1_to_1	exon_length_diff		2	2	1	1	0												0
Fibroblast	ENSG00000259464	SNRPCP18	ENSG00000259464	CHM13_G0020100	SNRPCP18	SNRPCP18	processed_pseudogene	processed_pseudogene					0	0					1_to_1	identical gene model		1	1	1	1	0												0
Fibroblast	ENSG00000259465	AHCYP7	ENSG00000259465	CHM13_G0018824	AHCYP7	AHCYP7	processed_pseudogene	processed_pseudogene					0	0					1_to_1	identical gene model		1	1	1	1	0												0
Fibroblast	ENSG00000259466	NPM1P47	ENSG00000259466	CHM13_G0019066	NPM1P47	NPM1P47	processed_pseudogene	processed_pseudogene					0	0					1_to_1	identical gene model	0.997894	1	1	1	1	0												0
Fibroblast	ENSG00000259467	NDUFAF4P1	ENSG00000259467	CHM13_G0018800	NDUFAF4P1	NDUFAF4P1	processed_pseudogene	processed_pseudogene	0.465	0.52	0.465	0.52	0	0			0	0	1_to_1	identical gene model		1	1	1	1	0												0
Fibroblast	ENSG00000259468		ENSG00000259468	CHM13_G0018392	AC079203.2	AC079203.2	lncRNA	lncRNA	1.88	2.16	1.88	2.16	0	0			0	0	1_to_1	identical gene model		2	2	1	1	0												0
Fibroblast	ENSG00000259469		ENSG00000259469	CHM13_G0018786	AC084757.2	AC084757.2	lncRNA	lncRNA	1.65333	1.82667	1.865	2.095	0	0			0	0	1_to_1	identical gene model		2	2	1	1	0									0	EFO_0000365	0.037668	0
Fibroblast	ENSG00000259470	KRT8P9	ENSG00000259470	CHM13_G0019285	KRT8P9	KRT8P9	processed_pseudogene	processed_pseudogene	0.25	0.28	0.25	0.28	0	0			0	0	1_to_1	identical gene model	0.999033	1	1	1	1	0												0
Fibroblast	ENSG00000259471	LINC01169	ENSG00000259471	CHM13_G0019201	LINC01169	LINC01169	lncRNA	lncRNA	0.653333	0.736667	0.66	0.73	0	0			0	0	1_to_1	identical gene model	0.998236	5	5	1	1	0									0	MONDO_0100096	0.019182	0
Fibroblast	ENSG00000259472																									0												0
Fibroblast	ENSG00000259473	LINC02205	ENSG00000259473	CHM13_G0019270	LINC02205	LINC02205	lncRNA	lncRNA					0	0					1_to_1	identical gene model		2	2	1	1	0												0
Fibroblast	ENSG00000259474		ENSG00000259474	CHM13_G0019521	AC027228.1	AC027228.1	lncRNA	lncRNA					0	0					1_to_1	identical gene model		2	2	1	1	0									0	EFO_0000305	0.038784	0
Fibroblast	ENSG00000259475	SYNM-AS1	ENSG00000259475	CHM13_G0020033	AC036108.1	AC036108.1	lncRNA	lncRNA					0	0					1_to_1	identical gene model		4	4	1	1	0	Clone Problem											0
Fibroblast	ENSG00000259476		ENSG00000259476	CHM13_G0018983	AC018904.2	AC018904.2	lncRNA	lncRNA					0	0					1_to_1	identical gene model	0.998895	2	2	1	1	0									0	EFO_0000305	0.013713	0
Fibroblast	ENSG00000259477		ENSG00000259477	CHM13_G0018969	AC012653.1	AC012653.1	processed_pseudogene	processed_pseudogene					0	0					1_to_1	identical gene model		1	1	1	1	0												0
Fibroblast	ENSG00000259478		ENSG00000259478	CHM13_G0020014	AC024651.1	AC024651.1	lncRNA	lncRNA					0	0					1_to_1	identical gene model		4	4	1	1	0	Gap								0	EFO_0005842	0.0050201	0
Fibroblast	ENSG00000259479	SORD2P	ENSG00000259479	CHM13_G0018694	SORD2P	SORD2P	transcribed_unprocessed_pseudogene	transcribed_unprocessed_pseudogene	1.03707	1.2235	0.46	0.35	1	1	0.662894	6.7091e-07	0.978618	0.98427	1_to_1	identical gene model	0.999667	10;2;3;9	10;2;3;9	4	4	0	GRC Housekeeping											0
Fibroblast	ENSG00000259481		ENSG00000259481	CHM13_G0019053	AC012404.1	AC012404.1	lncRNA	lncRNA					0	0					1_to_1	identical gene model	0.99851	4	4	1	1	0									0	EFO_0002496;EFO_0000707	0.059273	0
Fibroblast	ENSG00000259482	RORA-AS2	ENSG00000259482	CHM13_G0019049	RORA-AS2	RORA-AS2	lncRNA	lncRNA					0	0					1_to_1	identical gene model	0.999808	2;2;3	2;2;3	3	3	0												0
Fibroblast	ENSG00000259483		ENSG00000259483	CHM13_G0016585	AL355073.1	AL355073.1	lncRNA	lncRNA					0	0					1_to_1	exon_length_diff		4	4	1	1	0												0
Fibroblast	ENSG00000259485	LINC02253	ENSG00000259485	CHM13_G0020001	LINC02253	LINC02253	lncRNA	lncRNA					0	0			1	1	1_to_1	identical gene model	0.998277	6;6;5;7;6;6;5;4;3;3	6;6;5;7;6;6;5;4;3;3	10	10	0									0	EFO_0000478	0.043174	0
Fibroblast	ENSG00000259488	DUT-AS1	ENSG00000259488	CHM13_G0018776	AC023355.1	AC023355.1	lncRNA	lncRNA	0.519286	0.652182	0.455	0.54	1	1	-0.155798	1.96459e-06	0.952424	0.948139	1_to_1	exon_count_diff		3;2;2	3;1;2	3	3	0									0	HP_0100806	0.0087754	0
Fibroblast	ENSG00000259489	KRT18P47	ENSG00000259489	CHM13_G0019794	KRT18P47	KRT18P47	processed_pseudogene	processed_pseudogene					0	0					1_to_1	identical gene model		1	1	1	1	0												0
Fibroblast	ENSG00000259490	IGHV3OR15-7	ENSG00000259490	CHM13_G0017922	IGHV3OR15-7	IGHV3OR15-7	IG_V_gene	IG_V_gene					0	0					1_to_1	identical gene model	0.999041	2	2	1	1	0	Path Problem											0
Fibroblast	ENSG00000259493	TFDP1P3	ENSG00000259493	CHM13_G0019551	AC023968.2	AC023968.2	processed_pseudogene	processed_pseudogene	0.44	0.49	0.44	0.49	0	0			0	0	1_to_1	identical gene model		1	1	1	1	0												0
Fibroblast	ENSG00000259494	MRPL46	ENSG00000259494	CHM13_G0019777	MRPL46	MRPL46	protein_coding	protein_coding	6.64738	7.65175	6.41	7.49	1	1	-0.0492738	8.91929e-17	0.963026	0.963027	1_to_1	identical gene model		2;4;3;3;2	2;4;3;3;2	5	5	0									0	MONDO_0002009	0.14633	0
Fibroblast	ENSG00000259495	ARNT2-DT	ENSG00000259495	CHM13_G0019579	AC016705.2	AC016705.2	lncRNA	lncRNA	0.310952	0.363333	0.23	0.3	1	1	-0.0491694	1.55583e-06	0.047619	0.0490196	1_to_1	exon_length_diff		3;5;4;3	3;5;4;3	4	4	0									0	EFO_1000044	0.035857	0
Fibroblast	ENSG00000259496	GEMIN8P1	ENSG00000259496	CHM13_G0019263	AC021818.2	AC021818.2	processed_pseudogene	processed_pseudogene					0	0					1_to_1	identical gene model		1	1	1	1	0												0
Fibroblast	ENSG00000259498	TPM1-AS	ENSG00000259498	CHM13_G0019088	TPM1-AS	TPM1-AS	lncRNA	lncRNA	1.10795	1.22791	0.575	0.59	1	1	-0.0447084	1.09241e-15	0.919406	0.919563	1_to_1	identical gene model	0.999332	1;2	1;2	2	2	0									0	EFO_0000280	0.047484	0
Fibroblast	ENSG00000259499		ENSG00000259499	CHM13_G0018680	AC090519.2	AC090519.2	lncRNA	lncRNA	0.85	1.01	0.85	1.01	0	0			0	0	1_to_1	identical gene model		2	2	1	1	0												0
Fibroblast	ENSG00000259500	KRT8P24	ENSG00000259500	CHM13_G0018792	KRT8P24	KRT8P24	processed_pseudogene	processed_pseudogene					0	0					1_to_1	identical gene model		1	1	1	1	0												0
Fibroblast	ENSG00000259502		ENSG00000259502	CHM13_G0016799	AL132640.1	AL132640.1	processed_pseudogene	processed_pseudogene	1.375	1.64	1.375	1.64	0	0			0	0	1_to_1	identical gene model		3	3	1	1	0												0
Fibroblast	ENSG00000259503		ENSG00000259503	CHM13_G0019269	AC048383.1	AC048383.1	lncRNA	lncRNA	1.01	1.24	1.01	1.24	0	0			0	0	1_to_1	identical gene model	0.999259	2	2	1	1	0												0
Fibroblast	ENSG00000259504		ENSG00000259504	CHM13_G0019251	AC026992.1	AC026992.1	lncRNA	lncRNA	1.14	1.34	1.14	1.34	0	0			0	0	1_to_1	identical gene model		4;2	4;2	2	2	0									0	MONDO_0100096	0.0099817	0
Fibroblast	ENSG00000259505		ENSG00000259505	CHM13_G0018385	AC009268.1	AC009268.1	processed_pseudogene	processed_pseudogene					0	0					1_to_1	identical gene model	0.999264	2	2	1	1	0												0
Fibroblast	ENSG00000259507		ENSG00000259507	CHM13_G0020026	AC103968.1	AC103968.1	processed_pseudogene	processed_pseudogene					0	0					1_to_1	identical gene model		1	1	1	1	0												0
Fibroblast	ENSG00000259508		ENSG00000259508	CHM13_G0017608	AL132801.1	AL132801.1	lncRNA	lncRNA					0	0					1_to_1	identical gene model		2;2	2;2	2	2	0												0
Fibroblast	ENSG00000259509		ENSG00000259509	CHM13_G0018756	AC073941.2	AC073941.2	processed_pseudogene	processed_pseudogene					0	0					1_to_1	identical gene model		1	1	1	1	0												0
Fibroblast	ENSG00000259511	UBE2Q2P16	ENSG00000259511	CHM13_G0019684	UBE2Q2L	UBE2Q2L	transcribed_unprocessed_pseudogene	transcribed_unprocessed_pseudogene	1.87119	2.17775	1.535	1.815	1	1	-0.055224	4.47349e-08	0.800817	0.801949	1_to_1	identical gene model		3;3;3;5;3	3;3;3;5;3	5	5	0	Gap, GRC Housekeeping			High Signal Region					0	MONDO_0007254	0.0036958	0
Fibroblast	ENSG00000259512	HNRNPA1P5	ENSG00000259512	CHM13_G0019219	HNRNPA1P5	HNRNPA1P5	processed_pseudogene	processed_pseudogene	0.4	0.22	0.4	0.22	0	0			0	0	1_to_1	identical gene model	0.998277	2	2	1	1	0												0
Fibroblast	ENSG00000259513	CYCSP38	ENSG00000259513	CHM13_G0019044	CYCSP38	CYCSP38	transcribed_processed_pseudogene	transcribed_processed_pseudogene	2.11		2.11		0	0					1_to_1	identical gene model		1	1	1	1	0									0	EFO_1000956	0.011827	0
Fibroblast	ENSG00000259514		ENSG00000259514	CHM13_G0019469	AC027243.1	AC027243.1	lncRNA	lncRNA	0.72	0.835714	0.68	0.8	0	0			0.145833	0.145833	1_to_1	identical gene model		3	3	1	1	0												0
Fibroblast	ENSG00000259515		ENSG00000259515	CHM13_G0017613	AL117209.1	AL117209.1	lncRNA	lncRNA	1.93829	2.29436	1.57	1.79	1	1	-0.0454956	4.48109e-16	0.954939	0.954939	1_to_1	identical gene model		2	2	1	1	0												0
Fibroblast	ENSG00000259516	ANP32AP1	ENSG00000259516	CHM13_G0018428	ANP32AP1	ANP32AP1	transcribed_processed_pseudogene	transcribed_processed_pseudogene	0.17	0.2	0.17	0.2	0	0			0.9875	0.9875	1_to_1	identical gene model	0.999027	2;1	2;1	2	2	0									0	EFO_0000311	0.0088699	0
Fibroblast	ENSG00000259517	LINC02169	ENSG00000259517	CHM13_G0021720	LINC02169	LINC02169	lncRNA	lncRNA					0	0					1_to_1	identical gene model		4;3	4;3	2	2	0									0	EFO_0000676	0.027807	0
Fibroblast	ENSG00000259518	LINC01583	ENSG00000259518	CHM13_G0019617	LINC01583	LINC01583	lncRNA	lncRNA	0.605333	0.778571	0.53	0.635	0	0			0.146667	0.146667	1_to_1	identical gene model	0.999142	2;6;3;2	2;6;3;2	4	4	0									0	EFO_1001056	0.023207	0
Fibroblast	ENSG00000259519		ENSG00000259519	CHM13_G0018716	AC051619.3	AC051619.3	lncRNA	lncRNA	11.9	13.16	11.9	13.16	0	0			0	0	1_to_1	identical gene model		2	2	1	1	0												0
Fibroblast	ENSG00000259520	SLC28A2-AS1	ENSG00000259520	CHM13_G0018722	AC051619.4	AC051619.4	lncRNA	lncRNA	0.421176	0.533784	0.3	0.35	1	1	-0.198424	0.000317773	0.618368	0.583011	1_to_1	exon_length_diff		3;4;4;4	3;4;4;4	4	4	0									0	MONDO_0100096	0.0084737	0
Fibroblast	ENSG00000259521	INO80-AS1	ENSG00000259521	CHM13_G0018557	INO80-AS1	INO80-AS1	lncRNA	lncRNA	2.648	3.4175	2.86	3.455	0	0			0	0	1_to_1	identical gene model		4;2	4;2	2	2	0									0	EFO_0000519	0.011698	0
Fibroblast	ENSG00000259522		ENSG00000259522	CHM13_G0016071	AL136295.4	AL136295.4	protein_coding	protein_coding	0.183846	0.158462	0.17	0.17	0	0			0.999502	0.999551	1_to_1	exon_count_diff		31	28	1	1	0	Variation											0
Fibroblast	ENSG00000259523		ENSG00000259523	CHM13_G0018268	AC022613.2	AC022613.2	lncRNA	lncRNA	1.27321	1.21608	1.14	1.05	1	1	0.10039	0.00211224	0	0.131674	1_to_1	identical gene model	0.999311	1	1	1	1	0	Missing sequence, Variation											0
Fibroblast	ENSG00000259525	GCSHP2	ENSG00000259525	CHM13_G0017623	GCSHP2	GCSHP2	processed_pseudogene	processed_pseudogene					0	0					1_to_1	identical gene model		2	2	1	1	0												0
Fibroblast	ENSG00000259527	LINC00052	ENSG00000259527	CHM13_G0019772	LINC00052	LINC00052	lncRNA	lncRNA	0.19	0.23	0.19	0.23	0	0			0	0	1_to_1	identical gene model		3	3	1	1	0									0	EFO_0000182	0.0393	0
Fibroblast	ENSG00000259528		ENSG00000259528	CHM13_G0019339	AC068397.1	AC068397.1	lncRNA	lncRNA					0	0					1_to_1	identical gene model		2	2	1	1	0									0	EFO_1001841	0.050492	0
Fibroblast	ENSG00000259529		ENSG00000259529	CHM13_G0016066	AL136295.5	AL136295.5	protein_coding	protein_coding	0.479592	0.578298	0.34	0.44	1	1	-0.0448015	1.11058e-15	0.995344	0.995344	1_to_1	identical gene model		29	29	1	1	0	Variation								0	EFO_0002690	0.0087812	0
Fibroblast	ENSG00000259530		ENSG00000259530	CHM13_G0019057	AC104574.1	AC104574.1	lncRNA	lncRNA					0	0					1_to_1	identical gene model		2	2	1	1	0												0
Fibroblast	ENSG00000259531		ENSG00000259531	CHM13_G0018807	AC022306.1	AC022306.1	processed_pseudogene	processed_pseudogene	0.451818	0.550526	0.32	0.39	1	0			0	0	1_to_1	identical gene model	0.999488	1	1	1	1	0												0
Fibroblast	ENSG00000259532		ENSG00000259532	CHM13_G0019277	AC009269.2	AC009269.2	lncRNA	lncRNA					0	0					1_to_1	identical gene model		2	2	1	1	0									0	EFO_0002496	0.042738	0
Fibroblast	ENSG00000259533		ENSG00000259533	CHM13_G0025084	AC040958.1	AC040958.1	unprocessed_pseudogene	unprocessed_pseudogene					0	0					1_to_1	identical gene model	0.99654	2	2	1	1	0	Gap											0
Fibroblast	ENSG00000259534		ENSG00000259534	CHM13_G0019993	AC087477.4	AC087477.4	lncRNA	lncRNA	0.92	1.03	0.92	1.03	0	0			0	0	1_to_1	identical gene model		2	2	1	1	0									0	EFO_1000044	0.038052	0
Fibroblast	ENSG00000259535	RPL21P12	ENSG00000259535	CHM13_G0017622	RPL21P12	RPL21P12	processed_pseudogene	processed_pseudogene					0	0					1_to_1	identical gene model		2	2	1	1	0												0
Fibroblast	ENSG00000259536		ENSG00000259536	CHM13_G0018528	AC091045.1	AC091045.1	lncRNA	lncRNA	0.412647	0.472121	0.23	0.26	1	1	-0.0494327	8.99345e-17	0.988181	0.988122	1_to_1	identical gene model	0.999533	4;3	4;3	2	2	0	Variation											0
Fibroblast	ENSG00000259538	UBE2Q2P11	ENSG00000259538	CHM13_G0019689	UBE2Q2P11	UBE2Q2P11	transcribed_unprocessed_pseudogene	transcribed_unprocessed_pseudogene					0	0					1_to_1	exon_length_diff		2	2	1	1	1	Gap, GRC Housekeeping		High Signal Region	High Signal Region								0
Fibroblast	ENSG00000259539		ENSG00000259539	CHM13_G0018714	AC051619.5	AC051619.5	lncRNA	lncRNA	1.2385	1.424	1.015	1.2	1	1	-0.0481286	1.87399e-16	0.831821	0.831821	1_to_1	identical gene model		2	2	1	1	0												0
Fibroblast	ENSG00000259540		ENSG00000259540	CHM13_G0020068	AC027020.1	AC027020.1	lncRNA	lncRNA	2.68	2.95333	3	3.31	0	0			0	0	1_to_1	identical gene model	0.998628	2;3	2;3	2	2	0												0
Fibroblast	ENSG00000259541		ENSG00000259541	CHM13_G0010849	AP001150.1	AP001150.1	lncRNA	lncRNA					0	0					1_to_1	identical gene model		8;3	8;3	2	2	0									0	EFO_1001841	0.041585	0
Fibroblast	ENSG00000259542		ENSG00000259542	CHM13_G0019989	AC087477.5	AC087477.5	lncRNA	lncRNA					0	0					1_to_1	identical gene model		3;2;2;2	3;2;2;2	4	4	0												0
Fibroblast	ENSG00000259543		ENSG00000259543	CHM13_G0019612	AC060809.1	AC060809.1	lncRNA	lncRNA					0	0					1_to_1	identical gene model		4	4	1	1	0												0
Fibroblast	ENSG00000259544		ENSG00000259544	CHM13_G0019750	AC021739.3	AC021739.3	lncRNA	lncRNA	0.88	1.055	0.88	1.055	0	0			0.833333	0.833333	1_to_1	identical gene model		2	2	1	1	0									0	EFO_0002496	0.04636	0
Fibroblast	ENSG00000259545		ENSG00000259545	CHM13_G0018802	AC013452.1	AC013452.1	processed_pseudogene	processed_pseudogene	0.89	1.09	0.89	1.09	0	0			0	0	1_to_1	identical gene model		2	2	1	1	0												0
Fibroblast	ENSG00000259546		ENSG00000259546	CHM13_G0019592	AC027808.1	AC027808.1	lncRNA	lncRNA	0.853333	1.03667	0.75	0.83	0	0			0.965812	0.965812	1_to_1	identical gene model		4	4	1	1	0												0
Fibroblast	ENSG00000259547	CYCSP2	ENSG00000259547	CHM13_G0018559	CYCSP2	CYCSP2	processed_pseudogene	processed_pseudogene					0	0					1_to_1	identical gene model		1	1	1	1	0												0
Fibroblast	ENSG00000259548		ENSG00000259548	CHM13_G0019557	AC021483.1	AC021483.1	lncRNA	lncRNA	1.866	2.236	1.15	1.38	0	0			0	0	1_to_1	identical gene model	0.999411	2	2	1	1	0												0
Fibroblast	ENSG00000259549																									0												0
Fibroblast	ENSG00000259550	HNRNPA1P74	ENSG00000259550	CHM13_G0018907	HNRNPA1P74	HNRNPA1P74	processed_pseudogene	processed_pseudogene					0	0					1_to_1	identical gene model	0.998562	1	1	1	1	0												0
Fibroblast	ENSG00000259551		ENSG00000259551	CHM13_G0019703	AC048382.4	AC048382.4	lncRNA	lncRNA					0	0			1	1	1_to_1	identical gene model		2	2	1	1	0	Gap, GRC Housekeeping		High Signal Region	High Signal Region								0
Fibroblast	ENSG00000259553		ENSG00000259553	CHM13_G0020118	AC140725.1	AC140725.1	lncRNA	lncRNA	0.33125	1.37172	0.36	1.25	0	1			0.868564	0.0916667	1_to_1	identical gene model		2;2;3	2;2;3	3	3	0	Missing sequence		High Signal Region	Low Mappability								0
Fibroblast	ENSG00000259554		ENSG00000259554	CHM13_G0018760	AC084882.1	AC084882.1	lncRNA	lncRNA					0	0					1_to_1	identical gene model		2	2	1	1	0												0
Fibroblast	ENSG00000259555		ENSG00000259555	CHM13_G0019530	AC067863.1	AC067863.1	lncRNA	lncRNA					0	0					1_to_1	exon_length_diff		2	2	1	1	0												0
Fibroblast	ENSG00000259556		ENSG00000259556	CHM13_G0018869	AC090971.4	AC090971.4	unprocessed_pseudogene	unprocessed_pseudogene	1.005	1.11583	0.71	0.77	0	0			0	0	1_to_1	identical gene model	0.999284	9	9	1	1	0												0
Fibroblast	ENSG00000259557	HMGN1P26	ENSG00000259557	CHM13_G0019078	HMGN1P26	HMGN1P26	processed_pseudogene	processed_pseudogene					0	0					1_to_1	identical gene model		1	1	1	1	0												0
Fibroblast	ENSG00000259558	MESTP2	ENSG00000259558	CHM13_G0019033	MESTP2	MESTP2	processed_pseudogene	processed_pseudogene					0	0					1_to_1	identical gene model		1	1	1	1	0												0
Fibroblast	ENSG00000259560		ENSG00000259560	CHM13_G0019770	AC020687.1	AC020687.1	lncRNA	lncRNA	0.3	0.345	0.3	0.345	0	0			0	0	1_to_1	identical gene model		5;3;6	5;3;6	3	3	0				High Signal Region								0
Fibroblast	ENSG00000259561		ENSG00000259561	CHM13_G0019823	AC079075.1	AC079075.1	lncRNA	lncRNA					0	0					1_to_1	identical gene model	0.998509	2	2	1	1	0												0
Fibroblast	ENSG00000259562		ENSG00000259562	CHM13_G0019514	AC090607.2	AC090607.2	transcribed_processed_pseudogene	transcribed_processed_pseudogene	1.73121	2.11323	1.38	1.79	1	1	-0.076526	0.0487816	0	0	1_to_1	exon_length_diff		1	1	1	1	0												0
Fibroblast	ENSG00000259563		ENSG00000259563	CHM13_G0018684	AC025430.1	AC025430.1	lncRNA	lncRNA	1.5	1.68	1.5	1.68	0	0			0	0	1_to_1	identical gene model		2	2	1	1	0									0	EFO_0000365	0.037668	0
Fibroblast	ENSG00000259564		ENSG00000259564	CHM13_G0019061	AC009554.1	AC009554.1	lncRNA	lncRNA	0.405	0.505	0.405	0.505	0	0			0.875	0.875	1_to_1	identical gene model	0.995031	5;3	5;3	2	2	0									0	EFO_0002496	0.048297	0
Fibroblast	ENSG00000259565	KRT8P23	ENSG00000259565	CHM13_G0019477	KRT8P23	KRT8P23	processed_pseudogene	processed_pseudogene	0.375	0.44	0.375	0.44	0	0			0	0	1_to_1	identical gene model		1	1	1	1	0												0
Fibroblast	ENSG00000259569		ENSG00000259569	CHM13_G0019782	AC013489.2	AC013489.2	processed_pseudogene	processed_pseudogene					0	0					1_to_1	identical gene model	0.990524	1	1	1	1	0												0
Fibroblast	ENSG00000259570		ENSG00000259570	CHM13_G0019697	AC243562.1	AC243562.1	unprocessed_pseudogene	unprocessed_pseudogene	2.49	3.08	2.49	3.08	0	0			0	0	1_to_1	exon_length_diff		4	4	1	1	1	Gap, GRC Housekeeping			High Signal Region								0
Fibroblast	ENSG00000259571	BLID	ENSG00000259571	CHM13_G0010873	BLID	BLID	protein_coding	protein_coding	1.03385	1.17231	0.92	1.04	0	0			0	0	1_to_1	identical gene model		1	1	1	1	0									0	EFO_0004875	0.4025	0
Fibroblast	ENSG00000259572	LINC01491	ENSG00000259572	CHM13_G0018766	LINC01491	LINC01491	lncRNA	lncRNA					0	0					1_to_1	identical gene model	0.99856	7;7;8;7;7;9;8;7;7;7;4;4;4;4;4	7;7;8;7;7;9;8;7;7;7;4;4;4;4;4	15	15	0												0
Fibroblast	ENSG00000259573	NMNAT1P5	ENSG00000259573	CHM13_G0019031	NMNAT1P5	NMNAT1P5	processed_pseudogene	processed_pseudogene					0	0					1_to_1	identical gene model		2	2	1	1	0												0
Fibroblast	ENSG00000259575		ENSG00000259575	CHM13_G0019054	AC012404.2	AC012404.2	lncRNA	lncRNA	0.49	0.58	0.49	0.58	0	0			0	0	1_to_1	identical gene model		2	2	1	1	0									0	EFO_0002496	0.055614	0
Fibroblast	ENSG00000259577	CERNA1	ENSG00000259577	CHM13_G0018883	CERNA1	CERNA1	lncRNA	lncRNA	0.280833	0.3136	0.265	0.29	1	1	-0.0468228	4.88431e-16	0.891172	0.891172	1_to_1	identical gene model	0.999558	3;3;2	3;3;2	3	3	0									0	EFO_0000519	0.0036958	0
Fibroblast	ENSG00000259579		ENSG00000259579	CHM13_G0020074	AC087762.1	AC087762.1	lncRNA	lncRNA	1.65	2.11	1.65	2.11	0	0			0	0	1_to_1	identical gene model		3	3	1	1	0												0
Fibroblast	ENSG00000259580		ENSG00000259580	CHM13_G0018486	AC023908.2	AC023908.2	lncRNA	lncRNA	6.51	8.3	6.51	8.3	0	0			0.75	0.75	1_to_1	identical gene model		3	3	1	1	0												0
Fibroblast	ENSG00000259581	TYRO3P	ENSG00000259581	CHM13_G0019466	TYRO3P	TYRO3P	processed_pseudogene	processed_pseudogene	0.152222	0.182222	0.14	0.17	0	0			0	0	1_to_1	identical gene model	0.999704	1	1	1	1	0									0	EFO_0000311	0.0014783	0
Fibroblast	ENSG00000259582		ENSG00000259582	CHM13_G0020007	AC026523.1	AC026523.1	lncRNA	lncRNA					0	0					1_to_1	identical gene model	0.999814	3;4;3	3;4;3	3	3	0												0
Fibroblast	ENSG00000259583	ALDH1A3-AS1	ENSG00000259583	CHM13_G0020083	AC015712.2	AC015712.2	lncRNA	lncRNA	3.26891	3.50194	3.035	3.12	1	1	-0.0176366	0.00524456	0.908778	0.909825	1_to_1	identical gene model	0.999572	2;2;2;2;3	2;2;2;2;3	5	5	0									0	EFO_0001663	0.0087797	0
Fibroblast	ENSG00000259584		ENSG00000259584	CHM13_G0018496	AC021755.2	AC021755.2	lncRNA	lncRNA	0.64	0.703333	0.505	0.555	0	0			0	0	1_to_1	identical gene model		2	2	1	1	0									0	EFO_0000305	0.034415	0
Fibroblast	ENSG00000259585	RBM17P4	ENSG00000259585	CHM13_G0018431	RBM17P4	RBM17P4	processed_pseudogene	processed_pseudogene	0.42		0.42		0	0					1_to_1	identical gene model		1	1	1	1	0												0
Fibroblast	ENSG00000259586		ENSG00000259586	CHM13_G0020076	AC015712.3	AC015712.3	processed_pseudogene	processed_pseudogene					0	0					1_to_1	identical gene model		1	1	1	1	0												0
Fibroblast	ENSG00000259587		ENSG00000259587	CHM13_G0018422	AC114546.2	AC114546.2	lncRNA	lncRNA					0	0					1_to_1	identical gene model	0.998982	2;2	2;2	2	2	0									0	EFO_0000519	0.012461	0
Fibroblast	ENSG00000259588		ENSG00000259588	CHM13_G0018764	AC012050.1	AC012050.1	lncRNA	lncRNA					0	0					1_to_1	identical gene model		3	3	1	1	0												0
Fibroblast	ENSG00000259589		ENSG00000259589	CHM13_G0019103	AC073167.1	AC073167.1	lncRNA	lncRNA	1.072	1.27	1.03	1.26	0	0			0.869048	0.869048	1_to_1	identical gene model	0.998448	4	4	1	1	0												0
Fibroblast	ENSG00000259590	LINC02244	ENSG00000259590	CHM13_G0020045	LINC02244	LINC02244	lncRNA	lncRNA	5.67	6.15	5.67	6.15	0	0			0	0	1_to_1	identical gene model		2	2	1	1	0									0	EFO_0000384	0.0075143	0
Fibroblast	ENSG00000259591		ENSG00000259591	CHM13_G0019051	AC022898.1	AC022898.1	lncRNA	lncRNA	0.61	0.605	0.525	0.52	0	0			0	0	1_to_1	exon_count_diff		2;2;2	2;2;1	3	3	0									0	EFO_0000707	0.039434	0
Fibroblast	ENSG00000259592	PRELID1P4	ENSG00000259592	CHM13_G0018427	PRELID1P4	PRELID1P4	processed_pseudogene	processed_pseudogene	1.41154	1.72769	1.19	1.42	0	0			0	0	1_to_1	identical gene model	0.996477	1	1	1	1	0												0
Fibroblast	ENSG00000259593	MTND5P40	ENSG00000259593	CHM13_G0018749	MTND5P40	MTND5P40	processed_pseudogene	processed_pseudogene					0	0					1_to_1	identical gene model		1	1	1	1	0												0
Fibroblast	ENSG00000259594		ENSG00000259594	CHM13_G0019613	AC023034.1	AC023034.1	lncRNA	lncRNA	0.25	0.27	0.25	0.27	0	0			0	0	1_to_1	identical gene model	0.999618	3;5;6	3;5;6	3	3	0									0	MONDO_0100096	0.0072389	0
Fibroblast	ENSG00000259595	CTDSPL2-DT	ENSG00000259595	CHM13_G0018681	AC025043.1	AC025043.1	lncRNA	lncRNA	0.785	1.18	0.785	1.18	0	0			0.979167	0.979167	1_to_1	identical gene model		5	5	1	1	0												0
Fibroblast	ENSG00000259598		ENSG00000259598	CHM13_G0018470	AC116158.2	AC116158.2	lncRNA	lncRNA	0.59	0.65	0.59	0.65	0	0			0	0	1_to_1	identical gene model		3	3	1	1	0									0	EFO_0000198	0.0022702	0
Fibroblast	ENSG00000259600		ENSG00000259600	CHM13_G0018975	AC066616.2	AC066616.2	processed_pseudogene	processed_pseudogene					0	0					1_to_1	identical gene model	0.998648	1	1	1	1	0												0
Fibroblast	ENSG00000259601		ENSG00000259601	CHM13_G0019030	AC092079.1	AC092079.1	processed_pseudogene	processed_pseudogene					0	0					1_to_1	identical gene model	0.998891	1	1	1	1	0												0
Fibroblast	ENSG00000259602		ENSG00000259602	CHM13_G0018791	AC091073.1	AC091073.1	lncRNA	lncRNA	0.8	0.88	0.8	0.88	0	0			0	0	1_to_1	identical gene model		4	4	1	1	0												0
Fibroblast	ENSG00000259603		ENSG00000259603	CHM13_G0043732	AC016595.1	AC016595.1	lncRNA	lncRNA					0	0			1	1	1_to_1	identical gene model		2	2	1	1	0												0
Fibroblast	ENSG00000259604		ENSG00000259604	CHM13_G0020079	AC015712.4	AC015712.4	lncRNA	lncRNA					0	0			1	1	1_to_1	identical gene model	0.998917	3;4;2	3;4;2	3	3	0												0
Fibroblast	ENSG00000259605		ENSG00000259605	CHM13_G0029024	AC074212.1	AC074212.1	lncRNA	lncRNA	5.28873	6.03623	4.35	5	1	1	-0.0477381	1.94007e-16	0.947555	0.947501	1_to_1	identical gene model	0.99983	2;1	2;1	2	2	0									0	EFO_0000384	0.0028385	0
Fibroblast	ENSG00000259607		ENSG00000259607	CHM13_G0053351	AC108449.3	AC108449.3	lncRNA	lncRNA					0	0			1	1	1_to_1	identical gene model		2	2	1	1	0												0
Fibroblast	ENSG00000259608		ENSG00000259608	CHM13_G0019759	AC104229.1	AC104229.1	processed_pseudogene	processed_pseudogene					0	0					1_to_1	identical gene model		1	1	1	1	0												0
Fibroblast	ENSG00000259609		ENSG00000259609	CHM13_G0019680	AC027807.1	AC027807.1	unprocessed_pseudogene	unprocessed_pseudogene					0	0					1_to_1	identical gene model		2	2	1	1	0	GRC Housekeeping											0
Fibroblast	ENSG00000259611	LINC01582	ENSG00000259611	CHM13_G0020019	LINC01582	LINC01582	lncRNA	lncRNA					0	0			1	1	1_to_1	identical gene model	0.999375	3;3;4;3;4;3;4;3;3;4;4	3;3;4;3;4;3;4;3;3;4;4	11	11	0												0
Fibroblast	ENSG00000259612	EEF1A1P22	ENSG00000259612	CHM13_G0018896	EEF1A1P22	EEF1A1P22	processed_pseudogene	processed_pseudogene	0.377778	0.444444	0.35	0.39	0	0			0.133333	0.192857	1_to_1	identical gene model	0.999565	1	1	1	1	0												0
Fibroblast	ENSG00000259613																									0												0
Fibroblast	ENSG00000259614	TUBAP12	ENSG00000259614	CHM13_G0019988	AC087477.6	AC087477.6	processed_pseudogene	processed_pseudogene	0.895	0.985	0.895	0.985	0	0			0	0	1_to_1	identical gene model		1	1	1	1	0												0
Fibroblast	ENSG00000259615		ENSG00000259615	CHM13_G0019817	AC013391.1	AC013391.1	lncRNA	lncRNA					0	0					1_to_1	identical gene model	0.998389	2	2	1	1	0												0
Fibroblast	ENSG00000259616		ENSG00000259616	CHM13_G0019056	AC104574.2	AC104574.2	lncRNA	lncRNA					0	0					1_to_1	identical gene model	0.997584	5	5	1	1	0									0	EFO_0000326	0.0086124	0
Fibroblast	ENSG00000259617		ENSG00000259617	CHM13_G0018555	AC020661.3	AC020661.3	lncRNA	lncRNA	1.2125	1.4375	1.265	1.53	0	0			0	0	1_to_1	identical gene model		2	2	1	1	0									0	EFO_0000365	0.039515	0
Fibroblast	ENSG00000259619		ENSG00000259619	CHM13_G0018906	AC010867.1	AC010867.1	processed_pseudogene	processed_pseudogene					0	0					1_to_1	identical gene model	0.998863	1	1	1	1	0												0
Fibroblast	ENSG00000259620		ENSG00000259620	CHM13_G0019768	AC016987.1	AC016987.1	lncRNA	lncRNA					0	0					1_to_1	identical gene model	0.996271	3	3	1	1	0												0
Fibroblast	ENSG00000259621		ENSG00000259621	CHM13_G0020032	AC069029.1	AC069029.1	lncRNA	lncRNA					0	0					1_to_1	identical gene model		2	2	1	1	0												0
Fibroblast	ENSG00000259622		ENSG00000259622	CHM13_G0019615	AC026956.1	AC026956.1	processed_pseudogene	processed_pseudogene					0	0			1	1	1_to_1	identical gene model	0.993411	1	1	1	1	0												0
Fibroblast	ENSG00000259623		ENSG00000259623	CHM13_G0024317	AC125257.1	AC125257.1	lncRNA	lncRNA					0	0			1	1	1_to_1	identical gene model	0.998634	1	1	1	1	0	GRC Housekeeping											0
Fibroblast	ENSG00000259624		ENSG00000259624	CHM13_G0019279	AC009269.3	AC009269.3	lncRNA	lncRNA	2.33	2.54	2.33	2.54	0	0			0	0	1_to_1	identical gene model		2	2	1	1	0									0	EFO_0003060	0.030002	0
Fibroblast	ENSG00000259626	MTND3P12	ENSG00000259626	CHM13_G0018974	MTND3P12	MTND3P12	processed_pseudogene	processed_pseudogene					0	0					1_to_1	identical gene model		1	1	1	1	0												0
Fibroblast	ENSG00000259627		ENSG00000259627	CHM13_G0019089	AC079328.2	AC079328.2	lncRNA	lncRNA					0	0			1	1	1_to_1	exon_length_diff		2	2	1	1	0												0
Fibroblast	ENSG00000259628		ENSG00000259628	CHM13_G0051165	AC007000.4	AC007000.4	lncRNA	lncRNA	0.836667	0.97	0.89	0.98	0	0			0.25	0.25	1_to_1	identical gene model		3	3	1	1	0				High Signal Region					0	HP_0001636	0.0036833	0
Fibroblast	ENSG00000259630	FABP5P9	ENSG00000259630	CHM13_G0019744	AC104046.1	AC104046.1	transcribed_processed_pseudogene	transcribed_processed_pseudogene	3.7	4.15667	2.38	2.925	0	0			0.142857	0.142857	1_to_1	identical gene model		1	1	1	1	0												0
Fibroblast	ENSG00000259631		ENSG00000259631	CHM13_G0054752	AC104316.2	AC104316.2	lncRNA	lncRNA	1.95	2.365	1.95	2.365	0	0			0	0	1_to_1	identical gene model		2	2	1	1	0	GRC Housekeeping											0
Fibroblast	ENSG00000259632		ENSG00000259632	CHM13_G0018864	AC090971.5	AC090971.5	processed_pseudogene	processed_pseudogene					0	0					1_to_1	identical gene model	0.997147	2	2	1	1	0												0
Fibroblast	ENSG00000259633	UBE2Q2P8	ENSG00000259633	CHM13_G0019699	UBE2Q2P8	UBE2Q2P8	unprocessed_pseudogene	unprocessed_pseudogene					0	0					1_to_1	identical gene model		1	1	1	1	0	Gap, GRC Housekeeping			High Signal Region								0
Fibroblast	ENSG00000259635		ENSG00000259635	CHM13_G0019129	AC100830.1	AC100830.1	lncRNA	lncRNA	0.308571	0.352857	0.25	0.28	0	0			0	0	1_to_1	exon_length_diff		2	2	1	1	0									0	EFO_1000044	0.03477	0
Fibroblast	ENSG00000259636		ENSG00000259636	CHM13_G0019767	AC016987.2	AC016987.2	lncRNA	lncRNA					0	0					1_to_1	identical gene model	0.99702	3	3	1	1	0									0	MONDO_0100096	0.0039233	0
Fibroblast	ENSG00000259637	DNM1P38	ENSG00000259637	CHM13_G0019638	DNM1P38	DNM1P38	unprocessed_pseudogene	unprocessed_pseudogene					0	0					1_to_1	identical gene model	0.997008	3	3	1	1	0	Unknown, GRC Housekeeping		High Signal Region	High Signal Region								0
Fibroblast	ENSG00000259639		ENSG00000259639	CHM13_G0018439	AC021351.1	AC021351.1	lncRNA	lncRNA					0	0					1_to_1	identical gene model	0.998963	3;6;5	3;6;5	3	3	0				High Signal Region								0
Fibroblast	ENSG00000259642	ST20-AS1	ENSG00000259642	CHM13_G0019566	ST20-AS1	ST20-AS1	lncRNA	lncRNA	4.34415	4.95984	4.24	4.8	1	1	-0.0457363	5.7098e-12	0.401378	0.400937	1_to_1	exon_length_diff		1;1	1;1	2	2	0									0	EFO_0004249	0.0033971	0
Fibroblast	ENSG00000259644		ENSG00000259644	CHM13_G0018266	AC022613.3	AC022613.3	lncRNA	lncRNA	0.46	0.54	0.435	0.505	0	0			0	0	1_to_1	exon_length_diff		1	1	1	1	0	Missing sequence, Variation								0	EFO_0000365	0.039515	0
Fibroblast	ENSG00000259645		ENSG00000259645	CHM13_G0019253	AC027237.4	AC027237.4	lncRNA	lncRNA	4.21818	4.71233	3	3.28	1	1	-0.0580971	3.09294e-05	0	0	1_to_1	exon_length_diff		2	2	1	1	0									0	EFO_0000384	0.0015918	0
Fibroblast	ENSG00000259646		ENSG00000259646	CHM13_G0007789	AC140725.2	AC140725.2	unprocessed_pseudogene	unprocessed_pseudogene					0	0					1_to_1	identical gene model		1	1	1	1	0	Gap, Missing sequence		High Signal Region	High Signal Region								0
Fibroblast	ENSG00000259647		ENSG00000259647	CHM13_G0018270	AC111152.2	AC111152.2	lncRNA	lncRNA					0	0					1_to_1	identical gene model	0.998268	2	2	1	1	0	Missing sequence, Variation								0	EFO_0003060	0.019089	0
Fibroblast	ENSG00000259648		ENSG00000259648	CHM13_G0016800	AL132640.2	AL132640.2	transcribed_processed_pseudogene	transcribed_processed_pseudogene	0.254	0.289	0.235	0.275	0	0			0.205128	0.205128	1_to_1	exon_length_diff		1;1	1;1	2	2	0												0
Fibroblast	ENSG00000259649		ENSG00000259649	CHM13_G0019593	AC027808.2	AC027808.2	lncRNA	lncRNA	1.12375	1.285	1.12	1.295	0	0			0.931385	0.931385	1_to_1	identical gene model		3;4;4	3;4;4	3	3	0												0
Fibroblast	ENSG00000259650		ENSG00000259650	CHM13_G0019341	AC068397.2	AC068397.2	lncRNA	lncRNA					0	0					1_to_1	identical gene model	0.998752	4;3	4;3	2	2	0												0
Fibroblast	ENSG00000259651	MTCO3P23	ENSG00000259651	CHM13_G0018973	MTCO3P23	MTCO3P23	processed_pseudogene	processed_pseudogene					0	0					1_to_1	identical gene model		1	1	1	1	0												0
Fibroblast	ENSG00000259652		ENSG00000259652	CHM13_G0019480	AC090181.1	AC090181.1	lncRNA	lncRNA					0	0			1	1	1_to_1	identical gene model		2	2	1	1	0												0
Fibroblast	ENSG00000259654		ENSG00000259654	CHM13_G0019721	AC115102.1	AC115102.1	lncRNA	lncRNA					0	0					1_to_1	identical gene model	0.999305	2	2	1	1	0	GRC Housekeeping											0
Fibroblast	ENSG00000259655		ENSG00000259655	LOFF_G0000990	AC090825.2	AC090825.2	unprocessed_pseudogene	unprocessed_pseudogene		1.34815		0.9	0	1			1	0	1_to_1	exon_count_diff		4	16	1	1	0												0
Fibroblast	ENSG00000259656		ENSG00000259656	CHM13_G0018796	AC013452.2	AC013452.2	lncRNA	lncRNA	1.30923	1.50462	0.74	0.85	1	1	-0.0487557	1.05505e-16	0	0	1_to_1	identical gene model		2	2	1	1	0												0
Fibroblast	ENSG00000259657	PIGHP1	ENSG00000259657	CHM13_G0019026	PIGHP1	PIGHP1	processed_pseudogene	processed_pseudogene	1.3425	1.6075	1.07	1.265	0	0			0	0	1_to_1	identical gene model		1	1	1	1	0												0
Fibroblast	ENSG00000259658	UBE2Q2P13	ENSG00000259658	CHM13_G0020106	AC027559.1	AC027559.1	transcribed_unprocessed_pseudogene	transcribed_unprocessed_pseudogene	3.24392	3.78612	2.76	3.15	1	1	-0.0487711	1.31713e-16	0.904541	0.904541	1_to_1	exon_count_diff		4;3;3;2	3;3;3;2	4	4	0												0
Fibroblast	ENSG00000259659		ENSG00000259659	CHM13_G0018687	AC009996.1	AC009996.1	lncRNA	lncRNA	1.3081	1.58684	0.96	1.14	1	0	-0.031613	0.251329	0	0	1_to_1	identical gene model	0.999363	2	2	1	1	0	GRC Housekeeping											0
Fibroblast	ENSG00000259660	DNM1P47	ENSG00000259660	CHM13_G0020107	DNM1P47	DNM1P47	transcribed_unprocessed_pseudogene	transcribed_unprocessed_pseudogene	0.210435	0.219615	0.19	0.195	1	1	-0.0775052	1.22261e-05	0.477843	0.374713	1_to_1	exon_count_diff		4;2;3	11;9;3	3	3	0			Low Mappability									0
Fibroblast	ENSG00000259661		ENSG00000259661	CHM13_G0019884	AC068831.3	AC068831.3	lncRNA	lncRNA					0	0			0.999748	0.999748	1_to_1	identical gene model		2	2	1	1	0												0
Fibroblast	ENSG00000259663	ISL1-DT	ENSG00000259663	CHM13_G0044362	AC010478.1	AC010478.1	lncRNA	lncRNA					0	0			1	1	1_to_1	identical gene model	0.99997	1;2;2	1;2;2	3	3	0									0	EFO_0000305	0.040979	0
Fibroblast	ENSG00000259664	LINC02254	ENSG00000259664	CHM13_G0020003	LINC02254	LINC02254	lncRNA	lncRNA	0.22	0.24	0.22	0.24	0	0			0	0	1_to_1	exon_count_diff		5;5;4;5;4;4;5;5;6;6;6;2;2	4;5;4;4;4;4;5;5;6;5;5;2;2	13	13	0												0
Fibroblast	ENSG00000259665		ENSG00000259665	CHM13_G0018423	AC021231.3	AC021231.3	processed_pseudogene	processed_pseudogene	2.11	2.35	2.11	2.35	0	0			0	0	1_to_1	identical gene model	0.996751	1	1	1	1	0												0
Fibroblast	ENSG00000259666	LINGO1-AS1	ENSG00000259666	CHM13_G0019491	LINGO1-AS1	LINGO1-AS1	lncRNA	lncRNA					0	0					1_to_1	identical gene model		3;2;2;2;3	3;2;2;2;3	5	5	0												0
Fibroblast	ENSG00000259668		ENSG00000259668	CHM13_G0018854	AC066613.1	AC066613.1	lncRNA	lncRNA	0.344615	0.485385	0.14	0.17	0	0			0.637233	0.583345	1_to_1	exon_length_diff		2;2;3;3	2;2;3;3	4	4	0									0	EFO_0003758	0.0065739	0
Fibroblast	ENSG00000259669		ENSG00000259669	CHM13_G0018904	AC084759.2	AC084759.2	lncRNA	lncRNA					0	0					1_to_1	identical gene model	0.999255	8;8;7;5;6;4	8;8;7;5;6;4	6	6	0												0
Fibroblast	ENSG00000259670		ENSG00000259670	CHM13_G0018787	AC012379.1	AC012379.1	lncRNA	lncRNA					0	0					1_to_1	identical gene model		2	2	1	1	0												0
Fibroblast	ENSG00000259671	MTCYBP23	ENSG00000259671	CHM13_G0018977	MTCYBP23	MTCYBP23	processed_pseudogene	processed_pseudogene					0	0					1_to_1	identical gene model	0.999455	1	1	1	1	0												0
Fibroblast	ENSG00000259672		ENSG00000259672	CHM13_G0019090	AC087612.1	AC087612.1	lncRNA	lncRNA					0	0			1	1	1_to_1	identical gene model	0.996328	4;4;4;5;2	4;4;4;5;2	5	5	0												0
Fibroblast	ENSG00000259673	IQCH-AS1	ENSG00000259673	CHM13_G0019215	IQCH-AS1	IQCH-AS1	lncRNA	lncRNA	0.530357	0.609091	0.365	0.41	1	1	-0.0581383	1.75524e-05	0.948679	0.948378	1_to_1	exon_length_diff		2;6;6;5;4;2;2;5;2;3	2;6;6;5;4;2;2;5;2;3	10	10	0												0
Fibroblast	ENSG00000259674	RPL7AP75	ENSG00000259674	CHM13_G0019017	AC092868.1	AC092868.1	processed_pseudogene	processed_pseudogene					0	0					1_to_1	identical gene model		2	2	1	1	0												0
Fibroblast	ENSG00000259675		ENSG00000259675	CHM13_G0019058	AC018618.1	AC018618.1	lncRNA	lncRNA					0	0					1_to_1	identical gene model	0.99984	3;2;2;2	3;2;2;2	4	4	0												0
Fibroblast	ENSG00000259676		ENSG00000259676	CHM13_G0019789	AC103982.1	AC103982.1	lncRNA	lncRNA	5.0669	5.96345	2.79	3.4	1	1	-0.046155	4.53966e-16	0	0	1_to_1	identical gene model		2	2	1	1	0												0
Fibroblast	ENSG00000259677		ENSG00000259677	CHM13_G0019832	AC027176.2	AC027176.2	processed_pseudogene	processed_pseudogene	0.797	0.938	0.62	0.775	0	0			0	0	1_to_1	identical gene model		1	1	1	1	0												0
Fibroblast	ENSG00000259678		ENSG00000259678	CHM13_G0018852	AC066613.2	AC066613.2	lncRNA	lncRNA	1.98	2.45	1.98	2.45	0	0			0.923077	0.923077	1_to_1	identical gene model		6	6	1	1	0	Variation			High Signal Region					0	EFO_0008510	0.0066121	0
Fibroblast	ENSG00000259680	IGHV3OR16-17	ENSG00000259680	CHM13_G0021425	AC136428.1	AC136428.1	protein_coding	protein_coding					0	0					1_to_1	identical gene model		2	2	1	1	0									0	EFO_0004704	0.14551	0
Fibroblast	ENSG00000259681		ENSG00000259681	CHM13_G0018738	AC090527.2	AC090527.2	lncRNA	lncRNA					0	0					1_to_1	identical gene model		2	2	1	1	0												0
Fibroblast	ENSG00000259682		ENSG00000259682	CHM13_G0019120	AC091231.2	AC091231.2	lncRNA	lncRNA					0	0					1_to_1	identical gene model		2	2	1	1	0												0
Fibroblast	ENSG00000259683		ENSG00000259683	CHM13_G0019696	AC243562.2	AC243562.2	unprocessed_pseudogene	unprocessed_pseudogene	0.836923	0.9976	0.76	1	1	1	-0.0168793	0.529809	0	0	1_to_1	exon_length_diff		9	9	1	1	1	Gap, GRC Housekeeping			High Signal Region								0
Fibroblast	ENSG00000259684		ENSG00000259684	CHM13_G0018830	AC084756.1	AC084756.1	lncRNA	lncRNA					0	0			1	1	1_to_1	identical gene model	0.999335	3	3	1	1	0												0
Fibroblast	ENSG00000259685	IDH2-DT	ENSG00000259685	CHM13_G0019845	IDH2-DT	IDH2-DT	lncRNA	lncRNA					0	0					1_to_1	identical gene model		5	5	1	1	0									0	EFO_0003758	0.0080889	0
Fibroblast	ENSG00000259686	HNRNPA1P71	ENSG00000259686	CHM13_G0018372	HNRNPA1P71	HNRNPA1P71	processed_pseudogene	processed_pseudogene					0	0					1_to_1	identical gene model	0.998947	1	1	1	1	0												0
Fibroblast	ENSG00000259687	LINC01220	ENSG00000259687	CHM13_G0017018	LINC01220	LINC01220	lncRNA	lncRNA	1.24235	1.42	0.95	1.065	1	1	0.0303197	0.609447	0.307145	0.321636	1_to_1	exon_length_diff		2;3;4;2	2;3;4;2	4	4	0									0	MONDO_0100096	0.0041985	0
Fibroblast	ENSG00000259688		ENSG00000259688	CHM13_G0018433	AC019288.1	AC019288.1	processed_pseudogene	processed_pseudogene					0	0					1_to_1	identical gene model		1	1	1	1	0												0
Fibroblast	ENSG00000259690		ENSG00000259690	CHM13_G0018260	AC107980.1	AC107980.1	lncRNA	lncRNA					0	0					1_to_1	identical gene model		1	1	1	1	0	Missing sequence, Variation								0	EFO_0000729	0.017407	0
Fibroblast	ENSG00000259691	FKBP1AP2	ENSG00000259691	CHM13_G0019337	FKBP1AP2	FKBP1AP2	processed_pseudogene	processed_pseudogene					0	0					1_to_1	identical gene model		1	1	1	1	0												0
Fibroblast	ENSG00000259692		ENSG00000259692	CHM13_G0019614	AC104041.1	AC104041.1	lncRNA	lncRNA	0.2	0.22	0.2	0.22	0	0			0	0	1_to_1	identical gene model	0.999546	3;4;3;8;2;9	3;4;3;8;2;9	6	6	0									0	EFO_0003060	0.017864	0
Fibroblast	ENSG00000259694		ENSG00000259694	CHM13_G0019683	AC136698.1	AC136698.1	lncRNA	lncRNA					0	0			1	1	1_to_1	identical gene model		2	2	1	1	0	Gap, GRC Housekeeping			High Signal Region								0
Fibroblast	ENSG00000259695		ENSG00000259695	CHM13_G0020101	AC090164.1	AC090164.1	processed_pseudogene	processed_pseudogene					0	0					1_to_1	identical gene model	0.998493	1	1	1	1	0												0
Fibroblast	ENSG00000259696		ENSG00000259696	CHM13_G0018329	AC104759.1	AC104759.1	processed_pseudogene	processed_pseudogene	0.56	0.645	0.56	0.645	0	0			0	0	1_to_1	identical gene model	0.999361	1	1	1	1	0	Missing sequence, Variation											0
Fibroblast	ENSG00000259697		ENSG00000259697	CHM13_G0019068	AC126323.2	AC126323.2	lncRNA	lncRNA	0.23	0.28	0.23	0.28	0	0			0	0	1_to_1	exon_length_diff		2;4;4	2;4;4	3	3	0												0
Fibroblast	ENSG00000259698	FAM30C	ENSG00000259698	CHM13_G0017999	FAM30C	FAM30C	unprocessed_pseudogene	unprocessed_pseudogene					0	0					1_to_1	exon_length_diff		3	3	1	1	0	Path Problem, Gap, GRC Housekeeping		High Signal Region									0
Fibroblast	ENSG00000259699	HMGB1P8	ENSG00000259699	CHM13_G0019801	HMGB1P8	HMGB1P8	processed_pseudogene	processed_pseudogene	2.45	2.85	2.45	2.85	0	0			0.02	0.02	1_to_1	exon_length_diff		1	1	1	1	0												0
Fibroblast	ENSG00000259700		ENSG00000259700	CHM13_G0018788	AC012379.2	AC012379.2	lncRNA	lncRNA					0	0			1	1	1_to_1	identical gene model		2;1	2;1	2	2	0									0	EFO_0000699	0.0014437	0
Fibroblast	ENSG00000259701		ENSG00000259701	CHM13_G0018845	AC020891.3	AC020891.3	lncRNA	lncRNA					0	0					1_to_1	identical gene model		2	2	1	1	0	Variation											0
Fibroblast	ENSG00000259702		ENSG00000259702	CHM13_G0019975	AC024337.1	AC024337.1	lncRNA	lncRNA					0	0			1	1	1_to_1	identical gene model		4;5	4;5	2	2	0												0
Fibroblast	ENSG00000259704		ENSG00000259704	CHM13_G0019879	AC124248.1	AC124248.1	lncRNA	lncRNA					0	0					1_to_1	identical gene model		3;2	3;2	2	2	0									0	MONDO_0100096	0.01581	0
Fibroblast	ENSG00000259705	FBN1-DT	ENSG00000259705	CHM13_G0018782	AC084757.3	AC084757.3	lncRNA	lncRNA	2.46656	2.87133	2.27	2.625	1	1	-0.0957726	0.00237188	0	0	1_to_1	exon_length_diff		2	2	1	1	0												0
Fibroblast	ENSG00000259706	HSP90B2P	ENSG00000259706	CHM13_G0020042	HSP90B2P	HSP90B2P	processed_pseudogene	processed_pseudogene	0.385556	0.491923	0.26	0.31	1	1	-0.0548523	1.10081e-07	0.0128205	0.0123784	1_to_1	identical gene model	0.999329	1	1	1	1	0									0	EFO_0000311	0.10444	0
Fibroblast	ENSG00000259707		ENSG00000259707	CHM13_G0019646	AC105339.4	AC105339.4	processed_pseudogene	processed_pseudogene					0	0			1	1	1_to_1	identical gene model		1	1	1	1	0	Unknown, Clone Problem, GRC Housekeeping											0
Fibroblast	ENSG00000259708	DNAJA4-DT	ENSG00000259708	CHM13_G0019510	AC090607.3	AC090607.3	lncRNA	lncRNA					0	0					1_to_1	exon_length_diff		2;3	2;3	2	2	0												0
Fibroblast	ENSG00000259709		ENSG00000259709	CHM13_G0018881	AC023906.4	AC023906.4	lncRNA	lncRNA	0.936667	1.18714	0.65	0.82	0	0			0	0	1_to_1	identical gene model		4;2	4;2	2	2	0												0
Fibroblast	ENSG00000259710	NUTF2P6	ENSG00000259710	CHM13_G0018430	NUTF2P6	NUTF2P6	processed_pseudogene	processed_pseudogene	4.832	5.322	3.01	3.355	0	0			0	0	1_to_1	identical gene model		1	1	1	1	0												0
Fibroblast	ENSG00000259711		ENSG00000259711	CHM13_G0021732	AC106738.1	AC106738.1	lncRNA	lncRNA	5.505	5.995	2.245	2.54	0	0			0	0	1_to_1	identical gene model		2	2	1	1	0												0
Fibroblast	ENSG00000259712		ENSG00000259712	CHM13_G0018875	AC023906.5	AC023906.5	lncRNA	lncRNA	1.24	1.49313	0.97	1.1	0	0			0	0	1_to_1	identical gene model	0.962885	2	2	1	1	0									0	EFO_1001974	0.0031717	0
Fibroblast	ENSG00000259713		ENSG00000259713	CHM13_G0019815	AC013391.2	AC013391.2	lncRNA	lncRNA					0	0					1_to_1	identical gene model	0.999339	2	2	1	1	0												0
Fibroblast	ENSG00000259715		ENSG00000259715	CHM13_G0018822	AC022087.1	AC022087.1	lncRNA	lncRNA					0	0			1	1	1_to_1	identical gene model	0.998584	2	2	1	1	0												0
Fibroblast	ENSG00000259717	LINC00677	ENSG00000259717	CHM13_G0017619	LINC00677	LINC00677	lncRNA	lncRNA	1.21	1.5	1.21	1.5	0	0			0	0	1_to_1	identical gene model		2;2	2;2	2	2	0									0	EFO_0000198	0.0030673	0
Fibroblast	ENSG00000259719	LINC02284	ENSG00000259719	CHM13_G0016587	LINC02284	LINC02284	lncRNA	lncRNA	0.255	0.305	0.255	0.305	0	0			0.666667	0.666667	1_to_1	exon_length_diff		4;8;7;1;7;7	4;8;7;1;7;7	6	6	0									0	EFO_0008510	0.0031471	0
Fibroblast	ENSG00000259720		ENSG00000259720	CHM13_G0018322	AC009562.1	AC009562.1	lncRNA	lncRNA	0.298	0.324	0.21	0.23	0	0			0	0	1_to_1	identical gene model	0.999836	3;3;4	3;3;4	3	3	0	Missing sequence, Variation								0	EFO_0000519	0.01551	0
Fibroblast	ENSG00000259721	GREM1-AS1	ENSG00000259721	CHM13_G0018367	AC090877.2	AC090877.2	lncRNA	lncRNA	14.6277	16.7108	9.405	10.42	1	1	-0.0508432	7.18729e-17	0.198936	0.198936	1_to_1	identical gene model		1;2	1;2	2	2	0	Missing sequence, Variation								0	EFO_0000729	0.011086	0
Fibroblast	ENSG00000259722		ENSG00000259722	CHM13_G0019484	AC087465.1	AC087465.1	processed_pseudogene	processed_pseudogene					0	0					1_to_1	identical gene model		2	2	1	1	0												0
Fibroblast	ENSG00000259723		ENSG00000259723	CHM13_G0035328	AL354993.2	AL354993.2	lncRNA	lncRNA					0	0					1_to_1	identical gene model	0.999188	4	4	1	1	0				High Signal Region					0	EFO_0003060	0.015845	0
Fibroblast	ENSG00000259724	LINC01581	ENSG00000259724	CHM13_G0019952	LINC01581	LINC01581	lncRNA	lncRNA	0.12	0.15	0.12	0.15	0	0			0	0	1_to_1	identical gene model	0.999821	9;2;2	9;2;2	3	3	0									0	MONDO_0018531	0.015549	0
Fibroblast	ENSG00000259725		ENSG00000259725	CHM13_G0021733	AC106738.2	AC106738.2	lncRNA	lncRNA	1.74933	2.03714	1.45	1.705	0	0			0.0980392	0.0980392	1_to_1	identical gene model		2;2	2;2	2	2	0												0
Fibroblast	ENSG00000259726	CSPG4P11	ENSG00000259726	CHM13_G0019685	CSPG4P11	CSPG4P11	transcribed_unprocessed_pseudogene	transcribed_unprocessed_pseudogene	1.68843	0.333333	0.79	0.33	1	1	2.20784	3.81249e-16	0.494766	0.944115	1_to_1	identical gene model	0.999465	7	7	1	1	0	Gap, GRC Housekeeping			High Signal Region					0	MONDO_0005090	0.0046197	0
Fibroblast	ENSG00000259727		ENSG00000259727	CHM13_G0019085	AC103740.2	AC103740.2	lncRNA	lncRNA	0.583478	0.674348	0.48	0.53	1	1	-0.0479705	2.16747e-16	0	0	1_to_1	identical gene model		2	2	1	1	0									0	EFO_0005842	0.0046458	0
Fibroblast	ENSG00000259728	LINC00933	ENSG00000259728	CHM13_G0019710	LINC00933	LINC00933	transcribed_unprocessed_pseudogene	transcribed_unprocessed_pseudogene	3.24313	3.72548	2.805	3.215	1	1	-0.0476445	1.76645e-16	0.130921	0.130921	1_to_1	identical gene model		3;2;3;3;3	3;2;3;3;3	5	5	0	Gap, GRC Housekeeping			High Signal Region								0
Fibroblast	ENSG00000259730		ENSG00000259730	CHM13_G0018768	AC092078.1	AC092078.1	lncRNA	lncRNA					0	0					1_to_1	identical gene model		2	2	1	1	0												0
Fibroblast	ENSG00000259731		ENSG00000259731	CHM13_G0018472	AC022929.1	AC022929.1	lncRNA	lncRNA					0	0					1_to_1	identical gene model		4	4	1	1	0									0	EFO_0000305	0.035494	0
Fibroblast	ENSG00000259732		ENSG00000259732	CHM13_G0019008	AC092757.2	AC092757.2	lncRNA	lncRNA	1.5163	1.6756	1.4	1.29	1	1	-0.0467643	2.88293e-16	0	0	1_to_1	identical gene model		2	2	1	1	0												0
Fibroblast	ENSG00000259734		ENSG00000259734	CHM13_G0019766	AC012229.1	AC012229.1	lncRNA	lncRNA					0	0					1_to_1	identical gene model	0.999283	2	2	1	1	0												0
Fibroblast	ENSG00000259735		ENSG00000259735	CHM13_G0019014	AC092868.2	AC092868.2	lncRNA	lncRNA					0	0					1_to_1	identical gene model	0.997875	2	2	1	1	0									0	EFO_0002496	0.044187	0
Fibroblast	ENSG00000259736	CRTC3-AS1	ENSG00000259736	CHM13_G0019871	CRTC3-AS1	CRTC3-AS1	lncRNA	lncRNA	2.54381	2.82619	1.93	2.12	1	1	-0.0489649	1.15769e-16	0	0	1_to_1	identical gene model	0.997538	4;3	4;3	2	2	0									0	EFO_0001663	0.0043906	0
Fibroblast	ENSG00000259737		ENSG00000259737	CHM13_G0018441	AC087516.2	AC087516.2	lncRNA	lncRNA	0.291429	0.345	0.14	0.16	0	0			0.137778	0.137778	1_to_1	identical gene model	0.999736	2;4;3;4	2;4;3;4	4	4	0									0	MONDO_0100339	0.0012765	0
Fibroblast	ENSG00000259738	ZNF444P1	ENSG00000259738	CHM13_G0018998	ZNF444P1	ZNF444P1	processed_pseudogene	processed_pseudogene	6.884	7.94111	5.52	5.325	1	0			0	0	1_to_1	identical gene model		1	1	1	1	0												0
Fibroblast	ENSG00000259740		ENSG00000259740	CHM13_G0018763	AC009558.2	AC009558.2	lncRNA	lncRNA					0	0					1_to_1	identical gene model		2	2	1	1	0									0	EFO_0000702	0.0057864	0
Fibroblast	ENSG00000259742		ENSG00000259742	CHM13_G0018698	AC090888.3	AC090888.3	unprocessed_pseudogene	unprocessed_pseudogene					0	0					1_to_1	identical gene model		5	5	1	1	0												0
Fibroblast	ENSG00000259743		ENSG00000259743	CHM13_G0018747	AC068714.1	AC068714.1	processed_pseudogene	processed_pseudogene					0	0					1_to_1	identical gene model	0.996347	2	2	1	1	0												0
Fibroblast	ENSG00000259744		ENSG00000259744	CHM13_G0019283	AC009269.4	AC009269.4	lncRNA	lncRNA	1.26367	1.5064	0.755	0.84	1	1	0.0215565	0.743275	0	0	1_to_1	exon_length_diff		2	2	1	1	0												0
Fibroblast	ENSG00000259746	HSPE1P3	ENSG00000259746	CHM13_G0019873	HSPE1P3	HSPE1P3	processed_pseudogene	processed_pseudogene	9.48563	10.79	6.645	7.46	1	1	-0.0518806	2.50219e-12	0.0498366	0.0498366	1_to_1	identical gene model		1	1	1	1	0												0
Fibroblast	ENSG00000259749	NCAPGP2	ENSG00000259749	CHM13_G0018269	NCAPGP2	NCAPGP2	unprocessed_pseudogene	unprocessed_pseudogene					0	0					1_to_1	identical gene model	0.999174	2	2	1	1	0	Missing sequence, Variation											0
Fibroblast	ENSG00000259750	NSA2P4	ENSG00000259750	CHM13_G0019016	NSA2P4	NSA2P4	processed_pseudogene	processed_pseudogene	0.493333	0.576667	0.56	0.705	0	0			0	0	1_to_1	exon_length_diff		1	1	1	1	0												0
Fibroblast	ENSG00000259751	TUBAP11	ENSG00000259751	CHM13_G0018415	AC018868.2	AC018868.2	processed_pseudogene	processed_pseudogene	0.451667	0.535	0.385	0.475	0	0			0	0	1_to_1	identical gene model		1	1	1	1	0												0
Fibroblast	ENSG00000259753		ENSG00000259753	CHM13_G0024588	AC068234.1	AC068234.1	protein_coding	protein_coding	0.14	0.17	0.14	0.17	0	0			0.999782	0.999782	1_to_1	identical gene model		18	18	1	1	0	GRC Housekeeping, Gap											0
Fibroblast	ENSG00000259754		ENSG00000259754	CHM13_G0018767	AC092078.2	AC092078.2	lncRNA	lncRNA					0	0					1_to_1	identical gene model		3;6;4;3	3;6;4;3	4	4	0												0
Fibroblast	ENSG00000259755		ENSG00000259755	CHM13_G0020086	AC090907.2	AC090907.2	lncRNA	lncRNA					0	0			1	1	1_to_1	identical gene model		3	3	1	1	0									0	EFO_0000702	0.0043936	0
Fibroblast	ENSG00000259756		ENSG00000259756	CHM13_G0019082	AC100839.1	AC100839.1	lncRNA	lncRNA					0	0					1_to_1	identical gene model	0.992742	4	4	1	1	0												0
Fibroblast	ENSG00000259757		ENSG00000259757	CHM13_G0043721	AC091891.1	AC091891.1	lncRNA	lncRNA	0.985714	1.14538	0.785	0.89	0	0			0	0	1_to_1	identical gene model	0.998786	2	2	1	1	0									0	MONDO_0100096	0.0044153	0
Fibroblast	ENSG00000259759		ENSG00000259759	CHM13_G0021719	AC007907.1	AC007907.1	lncRNA	lncRNA	1.3975	1.545	1.43	1.555	0	0			0	0	1_to_1	identical gene model		2	2	1	1	0												0
Fibroblast	ENSG00000259760		ENSG00000259760	CHM13_G0020046	AC015660.2	AC015660.2	lncRNA	lncRNA					0	0					1_to_1	identical gene model		2	2	1	1	0												0
Fibroblast	ENSG00000259761		ENSG00000259761	CHM13_G0019769	AC078905.1	AC078905.1	lncRNA	lncRNA					0	0					1_to_1	identical gene model		3	3	1	1	0												0
Fibroblast	ENSG00000259762		ENSG00000259762	CHM13_G0019752	AC021739.4	AC021739.4	lncRNA	lncRNA	1.18	1.41	1.18	1.46	0	0			0	0	1_to_1	identical gene model		2	2	1	1	0												0
Fibroblast	ENSG00000259763	LINC02157	ENSG00000259763	CHM13_G0019982	LINC02157	LINC02157	lncRNA	lncRNA	0.76	0.896667	0.6	0.74	0	0			0.25	0.25	1_to_1	identical gene model	0.997628	2;2	2;2	2	2	0									0	EFO_1001512	0.0048963	0
Fibroblast	ENSG00000259764	PCSK6-AS1	ENSG00000259764	CHM13_G0020096	PCSK6-AS1	PCSK6-AS1	lncRNA	lncRNA					0	0					1_to_1	exon_length_diff		3	3	1	1	0												0
Fibroblast	ENSG00000259767		ENSG00000259767	CHM13_G0019664	AC022558.1	AC022558.1	lncRNA	lncRNA	2.225	1.79	2.225	1.79	0	0			0	0	1_to_1	identical gene model		2	2	1	1	0	GRC Housekeeping								0	EFO_0003060	0.03293	0
Fibroblast	ENSG00000259768	ZFHX3-AS1	ENSG00000259768	CHM13_G0022214	AC004943.2	AC004943.2	lncRNA	lncRNA	3.05615	3.48587	2.75	3.06	1	1	-0.0475462	2.33339e-16	0.310181	0.310435	1_to_1	exon_length_diff		5;5;5	5;5;5	3	3	0									0	MONDO_0018531	0.015721	0
Fibroblast	ENSG00000259769		ENSG00000259769	CHM13_G0017924	AC127381.1	AC127381.1	processed_pseudogene	processed_pseudogene					0	0					1_to_1	identical gene model	0.99776	1	1	1	1	0	Path Problem		High Signal Region	High Signal Region								0
Fibroblast	ENSG00000259770		ENSG00000259770	CHM13_G0019568	AC015871.1	AC015871.1	processed_pseudogene	processed_pseudogene					0	0					1_to_1	identical gene model		1	1	1	1	0												0
Fibroblast	ENSG00000259771		ENSG00000259771	CHM13_G0019012	AC092756.1	AC092756.1	lncRNA	lncRNA	1.77	1.875	1.74	1.875	0	0			0	0	1_to_1	identical gene model	0.996928	2	2	1	1	0												0
Fibroblast	ENSG00000259772	LINC03034	ENSG00000259772	CHM13_G0018326	AC012236.1	AC012236.1	lncRNA	lncRNA	1.095	1.23	1.095	1.23	0	0			0.333333	0.333333	1_to_1	exon_length_diff		4;4;3;4;2	4;4;3;4;2	5	5	0	Missing sequence, Variation								0	EFO_0000280	0.045274	0
Fibroblast	ENSG00000259773		ENSG00000259773	CHM13_G0018835	AC012100.2	AC012100.2	lncRNA	lncRNA					0	0			1	1	1_to_1	identical gene model		2	2	1	1	0												0
Fibroblast	ENSG00000259774		ENSG00000259774	LOFF_G0000982	AC243562.3	AC243562.3	lncRNA	lncRNA	0.54913	0.661739	0.49	0.54	1	1	-0.0591203	0.474081	0.132716	0	1_to_1	exon_count_diff		4	16	1	1	0	Gap, GRC Housekeeping		High Signal Region	High Signal Region								0
Fibroblast	ENSG00000259775	EIF5-DT	ENSG00000259775	CHM13_G0017630	AL138976.2	AL138976.2	lncRNA	lncRNA	5.50262	5.55179	4.36	5.08	1	1	0.285455	0.00710996	0	0	1_to_1	exon_length_diff		1	1	1	1	0									0	MONDO_0004975	0.0013184	0
Fibroblast	ENSG00000259776		ENSG00000259776	CHM13_G0005191	AC093426.1	AC093426.1	lncRNA	lncRNA					0	0					1_to_1	exon_length_diff		1	1	1	1	0												0
Fibroblast	ENSG00000259779	LINC01922	ENSG00000259779	CHM13_G0026845	LINC01922	LINC01922	lncRNA	lncRNA					0	0					1_to_1	exon_length_diff		1;2	1;2	2	2	0												0
Fibroblast	ENSG00000259780		ENSG00000259780	CHM13_G0020329	AC009065.1	AC009065.1	lncRNA	lncRNA	0.49125	0.56375	0.385	0.445	0	0			0.870782	0.870782	1_to_1	identical gene model		1	1	1	1	0	Clone Problem											0
Fibroblast	ENSG00000259781	HMGB1P6	ENSG00000259781	CHM13_G0019291	HMGB1P6	HMGB1P6	processed_pseudogene	processed_pseudogene	70.5709	16.5698	60.93	12.68	1	1	2.4352	1.89706e-34	0.897903	0.917989	1_to_1	identical gene model		1	1	1	1	0												0
Fibroblast	ENSG00000259782		ENSG00000259782	CHM13_G0020952	AC008915.2	AC008915.2	lncRNA	lncRNA	0.703333	0.800833	0.61	0.71	0	0			0	0	1_to_1	identical gene model		1	1	1	1	0												0
Fibroblast	ENSG00000259783	LINC02259	ENSG00000259783	CHM13_G0019324	LINC02259	LINC02259	lncRNA	lncRNA	1.45905	1.641	1.25	1.435	1	1	-0.0489085	1.64467e-16	0.549239	0.549239	1_to_1	identical gene model		3;4	3;4	2	2	0	Clone Problem		High Signal Region	Low Mappability								0
Fibroblast	ENSG00000259784		ENSG00000259784	CHM13_G0020354	AC093525.1	AC093525.1	protein_coding	protein_coding	1.124	1.372	0.97	1.16	0	0			0.994199	0.994199	1_to_1	identical gene model		4	4	1	1	0									0	HP_0001250	0.34001	0
Fibroblast	ENSG00000259786	LINC02109	ENSG00000259786	CHM13_G0044070	LINC02109	LINC02109	lncRNA	lncRNA	0.26	0.28	0.26	0.28	0	0			0	0	1_to_1	identical gene model	0.998265	2;3;4;9;4;4;8;4;5;5;8;3;9;5	2;3;4;9;4;4;8;4;5;5;8;3;9;5	14	14	0	Variation			High Signal Region					0	EFO_0003060	0.01648	0
Fibroblast	ENSG00000259788	UAP1-DT	ENSG00000259788	CHM13_G0003699	AL596325.1	AL596325.1	lncRNA	lncRNA	0.413333	0.476667	0.46	0.55	0	0			0	0	1_to_1	identical gene model		1	1	1	1	0												0
Fibroblast	ENSG00000259789		ENSG00000259789	CHM13_G0017230	AL096869.3	AL096869.3	lncRNA	lncRNA					0	0					1_to_1	identical gene model	0.999518	4;1	4;1	2	2	0												0
Fibroblast	ENSG00000259790	ANP32BP1	ENSG00000259790	CHM13_G0019423	ANP32BP1	ANP32BP1	transcribed_processed_pseudogene	transcribed_processed_pseudogene	0.436429	0.51	0.375	0.44	1	1	-0.0487339	1.10303e-16	0.722697	0.728597	1_to_1	identical gene model		1;1	1;1	2	2	0												0
Fibroblast	ENSG00000259791		ENSG00000259791	CHM13_G0021475	AC092325.1	AC092325.1	lncRNA	lncRNA					0	0					1_to_1	identical gene model		1	1	1	1	0	Gap, Clone Problem											0
Fibroblast	ENSG00000259792		ENSG00000259792	CHM13_G0019503	AC104758.1	AC104758.1	lncRNA	lncRNA					0	0			1	1	1_to_1	identical gene model	0.999011	3	3	1	1	0									0	MONDO_0100096	0.0084193	0
Fibroblast	ENSG00000259793		ENSG00000259793	CHM13_G0033944	AC013726.1	AC013726.1	lncRNA	lncRNA	0.256667	0.3	0.23	0.25	0	0			0	0	1_to_1	exon_length_diff		1	1	1	1	0									0	EFO_0000198	0.0046462	0
Fibroblast	ENSG00000259797		ENSG00000259797	CHM13_G0022059	AC020978.1	AC020978.1	lncRNA	lncRNA	1.205	1.425	1.205	1.425	0	0			0	0	1_to_1	identical gene model		2	2	1	1	0									0	EFO_1000044	0.03477	0
Fibroblast	ENSG00000259798		ENSG00000259798	CHM13_G0022163	AC138625.1	AC138625.1	lncRNA	lncRNA					0	0					1_to_1	identical gene model		2	2	1	1	0	Unknown								0	MONDO_0018531	0.013764	0
Fibroblast	ENSG00000259800		ENSG00000259800	CHM13_G0021364	AC145350.1	AC145350.1	processed_pseudogene	processed_pseudogene					0	0					1_to_1	identical gene model		1	1	1	1	0	Path Problem			High Signal Region								0
Fibroblast	ENSG00000259802		ENSG00000259802	CHM13_G0043860	AC012640.2	AC012640.2	lncRNA	lncRNA	4.41984	5.02867	3.725	4.35	1	1	-0.0494402	1.45679e-16	0	0	1_to_1	identical gene model		1	1	1	1	0												0
Fibroblast	ENSG00000259803	SLC22A31	ENSG00000259803	CHM13_G0022626	SLC22A31	SLC22A31	protein_coding	protein_coding	0.506667	0.6	0.45	0.49	0	0			0.94359	0.945	1_to_1	exon_length_diff		9;8;5;5;3;2	9;8;5;5;3;2	6	6	0									0	EFO_0005192	0.32137	0
Fibroblast	ENSG00000259804	CTCF-DT	ENSG00000259804	CHM13_G0022007	AC027682.1	AC027682.1	lncRNA	lncRNA	1.55735	1.78979	1.14	1.33	1	1	-0.048737	1.58692e-16	0	0	1_to_1	identical gene model		1	1	1	1	0												0
Fibroblast	ENSG00000259805		ENSG00000259805	CHM13_G0019658	AC022558.2	AC022558.2	lncRNA	lncRNA					0	0					1_to_1	identical gene model		2	2	1	1	0	GRC Housekeeping											0
Fibroblast	ENSG00000259807		ENSG00000259807	CHM13_G0021107	AC009093.1	AC009093.1	lncRNA	lncRNA	5.75587	6.51459	5.04	5.61	1	1	-0.062422	0.00768603	0.761652	0.760405	1_to_1	exon_length_diff		2;2;2;3	2;2;2;3	4	4	0									0	EFO_0003834	0.0079225	0
Fibroblast	ENSG00000259810		ENSG00000259810	CHM13_G0021320	AC002519.1	AC002519.1	lncRNA	lncRNA	0.167143	0.203333	0.16	0.185	0	0			0	0	1_to_1	identical gene model	0.999498	1	1	1	1	0									0	EFO_0000365	0.038784	0
Fibroblast	ENSG00000259813		ENSG00000259813	CHM13_G0022601	AC138028.3	AC138028.3	lncRNA	lncRNA					0	0			1	1	1_to_1	identical gene model	0.997897	2	2	1	1	0												0
Fibroblast	ENSG00000259814		ENSG00000259814	CHM13_G0018261	AC102941.1	AC102941.1	lncRNA	lncRNA	0.215	0.245	0.215	0.245	0	0			0	0	1_to_1	identical gene model		1	1	1	1	0	Missing sequence, Variation											0
Fibroblast	ENSG00000259815	LINC02769	ENSG00000259815	CHM13_G0004570	LINC02769	LINC02769	lncRNA	lncRNA					0	0					1_to_1	identical gene model	0.997313	2	2	1	1	0												0
Fibroblast	ENSG00000259817		ENSG00000259817	CHM13_G0022233	AC087565.1	AC087565.1	lncRNA	lncRNA					0	0					1_to_1	identical gene model		4	4	1	1	0												0
Fibroblast	ENSG00000259818	CZIB-DT	ENSG00000259818	CHM13_G0001651	AL606760.3	AL606760.3	lncRNA	lncRNA	0.236667	0.21	0.2	0.14	0	0			0	0	1_to_1	identical gene model	0.999777	1	1	1	1	0									0	EFO_0000198	0.00255	0
Fibroblast	ENSG00000259819		ENSG00000259819	CHM13_G0020547	AC018767.1	AC018767.1	lncRNA	lncRNA					0	0					1_to_1	identical gene model	0.991695	3	3	1	1	0												0
Fibroblast	ENSG00000259820	MIR30DHG	ENSG00000259820	CHM13_G0054946	AC083843.2	AC083843.2	lncRNA	lncRNA	0.629123	0.672407	0.53	0.515	1	1	0.0817785	0.141424	0	0	1_to_1	exon_length_diff		1	1	1	1	0	GRC Housekeeping								0	EFO_0005842	0.0057926	0
Fibroblast	ENSG00000259821		ENSG00000259821	CHM13_G0021553	AC018845.1	AC018845.1	lncRNA	lncRNA	0.27	0.31	0.27	0.31	0	0			0	0	1_to_1	identical gene model	0.998978	3	3	1	1	0												0
Fibroblast	ENSG00000259822		ENSG00000259822	CHM13_G0021347	AC140878.1	AC140878.1	processed_pseudogene	processed_pseudogene					0	0					1_to_1	identical gene model		1	1	1	1	0				High Signal Region								0
Fibroblast	ENSG00000259823	LYPD8	ENSG00000259823	CHM13_G0005431	LYPD8	LYPD8	protein_coding	protein_coding	0.32	0.4	0.32	0.4	0	0			0	0	1_to_1	identical gene model	0.999377	7	7	1	1	0	Clone Problem, Gap								0	EFO_0003767	0.069111	0
Fibroblast	ENSG00000259826	CDK13-DT	ENSG00000259826	CHM13_G0050415	AC072061.1	AC072061.1	lncRNA	lncRNA	1.62523	1.87254	1.55	1.77	1	1	-0.0729955	1.31024e-05	0	0	1_to_1	exon_length_diff		1	1	1	1	0									0	EFO_0000198	0.001308	0
Fibroblast	ENSG00000259827		ENSG00000259827	CHM13_G0021789	AC026461.1	AC026461.1	lncRNA	lncRNA					0	0			1	1	1_to_1	identical gene model		3	3	1	1	0												0
Fibroblast	ENSG00000259828		ENSG00000259828	CHM13_G0049196	AL355596.1	AL355596.1	lncRNA	lncRNA	0.289444	0.3005	0.19	0.205	0	1	-0.0487146	1.5417e-16	0	0	1_to_1	exon_count_diff		1	2	1	1	0									0	EFO_0003060	0.01219	0
Fibroblast	ENSG00000259831	LINC00567	ENSG00000259831	CHM13_G0015544	LINC00567	LINC00567	lncRNA	lncRNA	0.115	0.14	0.115	0.14	0	0			0	0	1_to_1	exon_length_diff		1	1	1	1	0									0	EFO_0000702	0.0060378	0
Fibroblast	ENSG00000259832	CYP4A26P	ENSG00000259832	CHM13_G0001497	CYP4A26P	CYP4A26P	unprocessed_pseudogene	unprocessed_pseudogene					0	0					1_to_1	identical gene model		1	1	1	1	0	Variation											0
Fibroblast	ENSG00000259833		ENSG00000259833	CHM13_G0022162	AC138625.2	AC138625.2	lncRNA	lncRNA					0	0					1_to_1	identical gene model		4;3	4;3	2	2	0	Unknown											0
Fibroblast	ENSG00000259834		ENSG00000259834	CHM13_G0002565	AL365361.1	AL365361.1	lncRNA	lncRNA	0.517778	0.538462	0.32	0.36	1	1	-0.0491402	1.2343e-16	0	0	1_to_1	identical gene model	0.99977	1	1	1	1	0									0	Orphanet_100	0.0097487	0
Fibroblast	ENSG00000259836	AGGF1P6	ENSG00000259836	CHM13_G0021487	AGGF1P6	AGGF1P6	processed_pseudogene	processed_pseudogene					0	0					1_to_1	identical gene model		1	1	1	1	0	Gap, Clone Problem											0
Fibroblast	ENSG00000259837	LINC01904	ENSG00000259837	CHM13_G0025761	LINC01904	LINC01904	lncRNA	lncRNA					0	0					1_to_1	exon_length_diff		2	2	1	1	0												0
Fibroblast	ENSG00000259838	ELOCP2	ENSG00000259838	CHM13_G0018576	ELOCP2	ELOCP2	unprocessed_pseudogene	unprocessed_pseudogene	0.95	3.78	0.95	3.78	0	0			0.979167	0.62037	1_to_1	exon_count_diff		2	1	1	1	0												0
Fibroblast	ENSG00000259840		ENSG00000259840	CHM13_G0020188	Z97653.1	Z97653.1	lncRNA	lncRNA	5.01852	5.52037	1.98	2.3	1	1	-0.0502108	2.68601e-16	0	0	1_to_1	identical gene model	0.997937	2	2	1	1	0												0
Fibroblast	ENSG00000259841	LINC01566	ENSG00000259841	CHM13_G0021497	LINC01566	LINC01566	lncRNA	lncRNA					0	0					1_to_1	exon_length_diff		9;5	9;5	2	2	0	Gap, Clone Problem											0
Fibroblast	ENSG00000259842	IGHV3OR16-16	ENSG00000259842	CHM13_G0021433	IGHV3OR16-16	IGHV3OR16-16	unprocessed_pseudogene	unprocessed_pseudogene					0	0					1_to_1	identical gene model		2	2	1	1	0				High Signal Region								0
Fibroblast	ENSG00000259843	HEATR3-AS1	ENSG00000259843	CHM13_G0021621	AC007610.1	AC007610.1	lncRNA	lncRNA	2.017	2.377	1.34	1.6	0	0			0.552632	0.552632	1_to_1	identical gene model		3	3	1	1	0												0
Fibroblast	ENSG00000259844	GNPATP	ENSG00000259844	CHM13_G0021890	GNPATP	GNPATP	processed_pseudogene	processed_pseudogene					0	0					1_to_1	identical gene model		2	2	1	1	0												0
Fibroblast	ENSG00000259845	HERC2P10	ENSG00000259845	CHM13_G0018316	HERC2P10	HERC2P10	unprocessed_pseudogene	unprocessed_pseudogene	0.19	0.267273	0.175	0.25	0	0			0.951163	0.923927	1_to_1	identical gene model	0.998803	16	16	1	1	0	Missing sequence, Variation		High Signal Region									0
Fibroblast	ENSG00000259846		ENSG00000259846	CHM13_G0021916	AC092131.1	AC092131.1	lncRNA	lncRNA	1.54	1.728	1.29	1.32	0	0			0	0	1_to_1	identical gene model		5	5	1	1	0												0
Fibroblast	ENSG00000259847	LINC02126	ENSG00000259847	CHM13_G0021921	LINC02126	LINC02126	lncRNA	lncRNA	1.17282	1.36784	0.9	1.05	1	1	-0.0477606	1.72521e-16	0.505942	0.505942	1_to_1	identical gene model	0.999322	4;4	4;4	2	2	0									0	MONDO_0018531	0.01719	0
Fibroblast	ENSG00000259848		ENSG00000259848	CHM13_G0031610	AC097374.1	AC097374.1	transcribed_unprocessed_pseudogene	transcribed_unprocessed_pseudogene	0.11	0.12	0.11	0.12	0	0			0	0	1_to_1	exon_length_diff		8;10;2;6	8;10;2;6	4	4	0	Path Problem											0
Fibroblast	ENSG00000259849	VENTXP1	ENSG00000259849	CHM13_G0057877	VENTXP1	VENTXP1	transcribed_processed_pseudogene	transcribed_processed_pseudogene					0	0					1_to_1	identical gene model	0.99988	1;1;4	1;1;4	3	3	0									0	EFO_0000181	0.073916	0
Fibroblast	ENSG00000259852	IGHV1OR16-2	ENSG00000259852	CHM13_G0021373	IGHV1OR16-2	IGHV1OR16-2	IG_V_pseudogene	IG_V_pseudogene					0	0					1_to_1	exon_length_diff		2	2	1	1	0	Path Problem			High Signal Region								0
Fibroblast	ENSG00000259854	LINC02956	ENSG00000259854	CHM13_G0009761	AP005233.1	AP005233.1	lncRNA	lncRNA					0	0					1_to_1	identical gene model		2	2	1	1	0	Gap											0
Fibroblast	ENSG00000259855		ENSG00000259855	CHM13_G0033605	AC007749.1	AC007749.1	lncRNA	lncRNA					0	0					1_to_1	identical gene model		1	1	1	1	0									0	EFO_1001841	0.037405	0
Fibroblast	ENSG00000259856	RAB43P1	ENSG00000259856	CHM13_G0021539	RAB43P1	RAB43P1	processed_pseudogene	processed_pseudogene	6.73591	8.02524	5.435	6.515	1	1	-0.0441574	7.33467e-16	0.845073	0.845073	1_to_1	identical gene model		1	1	1	1	0												0
Fibroblast	ENSG00000259861		ENSG00000259861	CHM13_G0043760	AC010266.1	AC010266.1	lncRNA	lncRNA					0	0					1_to_1	identical gene model	0.996279	2	2	1	1	0												0
Fibroblast	ENSG00000259862		ENSG00000259862	CHM13_G0014071	AC026336.2	AC026336.2	lncRNA	lncRNA					0	0					1_to_1	identical gene model	0.999117	2	2	1	1	0									0	EFO_0003758	0.0034381	0
Fibroblast	ENSG00000259863	SH3RF3-AS1	ENSG00000259863	CHM13_G0031936	SH3RF3-AS1	SH3RF3-AS1	lncRNA	lncRNA	4.29984	4.66323	3.22	3.445	1	1	-0.0629237	7.68138e-09	0	0	1_to_1	identical gene model	0.998877	1	1	1	1	0	Path Problem								0	EFO_0000384	0.01042	0
Fibroblast	ENSG00000259864		ENSG00000259864	CHM13_G0021910	AC018846.1	AC018846.1	processed_pseudogene	processed_pseudogene					0	0					1_to_1	identical gene model		1	1	1	1	0												0
Fibroblast	ENSG00000259865		ENSG00000259865	CHM13_G0005342	AL390728.6	AL390728.6	lncRNA	lncRNA	8.76887	9.81767	5.735	6.1	1	1			0	0.0132088	1_to_1	identical gene model		1	1	1	1	0									0	EFO_0003884	0.0043906	0
Fibroblast	ENSG00000259866		ENSG00000259866	CHM13_G0021568	AC007599.1	AC007599.1	processed_pseudogene	processed_pseudogene					0	0					1_to_1	identical gene model		1	1	1	1	0												0
Fibroblast	ENSG00000259867	DYNLRB2-AS1	ENSG00000259867	CHM13_G0022377	AC105411.1	AC105411.1	lncRNA	lncRNA	0.746	0.856	0.375	0.415	0	0			0.951643	0.951643	1_to_1	exon_length_diff		6;6;8;5;5;3;3;3;3;2	6;6;8;5;5;3;3;3;3;2	10	10	0									0	EFO_0000384	0.0034874	0
Fibroblast	ENSG00000259868		ENSG00000259868	CHM13_G0016582	AL163952.1	AL163952.1	lncRNA	lncRNA	0.278571	0.315714	0.16	0.2	0	0			0.731884	0.731884	1_to_1	exon_length_diff		5;7;1;4;3;4;2	5;7;1;4;3;4;2	7	7	0									0	EFO_0003060	0.011039	0
Fibroblast	ENSG00000259869		ENSG00000259869	CHM13_G0006143	AL022344.1	AL022344.1	lncRNA	lncRNA	0.193	0.21381	0.14	0.16	1	1	-0.0486862	1.28827e-16	0	0	1_to_1	exon_length_diff		1	1	1	1	0	GRC Housekeeping								0	EFO_0001064	0.014706	0
Fibroblast	ENSG00000259870		ENSG00000259870	CHM13_G0020011	AC024651.2	AC024651.2	lncRNA	lncRNA					0	0					1_to_1	exon_length_diff		1	1	1	1	0												0
Fibroblast	ENSG00000259871		ENSG00000259871	CHM13_G0020830	AC130456.1	AC130456.1	lncRNA	lncRNA					0	0					1_to_1	identical gene model	0.99956	1	1	1	1	0									0	MONDO_0100096	0.014198	0
Fibroblast	ENSG00000259873		ENSG00000259873	CHM13_G0022428	AC009117.1	AC009117.1	processed_pseudogene	processed_pseudogene					0	0					1_to_1	identical gene model	0.995293	1	1	1	1	0												0
Fibroblast	ENSG00000259874		ENSG00000259874	CHM13_G0021325	AC034105.2	AC034105.2	processed_pseudogene	processed_pseudogene					0	0					1_to_1	identical gene model		1	1	1	1	0												0
Fibroblast	ENSG00000259876		ENSG00000259876	CHM13_G0020663	AC010333.1	AC010333.1	lncRNA	lncRNA	1.62667	2.145	1.39	2.145	0	0			0	0	1_to_1	identical gene model	0.995433	2	2	1	1	0									0	MONDO_0100096	0.0071177	0
Fibroblast	ENSG00000259877	ZNF778-DT	ENSG00000259877	CHM13_G0022627	AC009113.1	AC009113.1	lncRNA	lncRNA	3.49406	4.02919	3.17	3.71	1	1	-0.0534414	1.29587e-11	0	0	1_to_1	identical gene model	0.998771	1	1	1	1	0									0	EFO_1001056	0.0040794	0
Fibroblast	ENSG00000259878		ENSG00000259878	CHM13_G0019070	AC126323.3	AC126323.3	lncRNA	lncRNA					0	0					1_to_1	identical gene model	0.999252	4	4	1	1	0												0
Fibroblast	ENSG00000259881		ENSG00000259881	CHM13_G0022616	AC092384.2	AC092384.2	lncRNA	lncRNA	0.17	0.19	0.17	0.19	0	0			0.5	0.5	1_to_1	identical gene model	0.999947	2;2;2;3	2;2;2;3	4	4	0									0	EFO_0000182	0.021612	0
Fibroblast	ENSG00000259882		ENSG00000259882	CHM13_G0021417	AC142384.1	AC142384.1	unprocessed_pseudogene	unprocessed_pseudogene					0	0					1_to_1	identical gene model	0.99291	11	11	1	1	1	Gap			High Signal Region								0
Fibroblast	ENSG00000259883	EHD4-AS1	ENSG00000259883	CHM13_G0018594	EHD4-AS1	EHD4-AS1	lncRNA	lncRNA	0.465	0.535	0.38	0.44	0	0			0	0	1_to_1	identical gene model	0.998921	4	4	1	1	0									0	EFO_1000189	0.0073701	0
Fibroblast	ENSG00000259884	NR4A1AS	ENSG00000259884	CHM13_G0012350	NR4A1AS	NR4A1AS	lncRNA	lncRNA	0.772	0.97	0.77	0.97	0	0			0.997899	0.999928	1_to_1	exon_count_diff		2;2	2;1	2	2	0									0	EFO_0000199	0.073916	0
Fibroblast	ENSG00000259887	FIGNL2-DT	ENSG00000259887	CHM13_G0012342	FIGNL2-DT	FIGNL2-DT	lncRNA	lncRNA					0	0					1_to_1	identical gene model	0.999413	3	3	1	1	0									0	EFO_0000641	0.0056749	0
Fibroblast	ENSG00000259889		ENSG00000259889	CHM13_G0034071	AC093802.2	AC093802.2	lncRNA	lncRNA					0	0					1_to_1	identical gene model	0.998627	1	1	1	1	0	Gap											0
Fibroblast	ENSG00000259890	DNM1P50	ENSG00000259890	CHM13_G0018300	DNM1P50	DNM1P50	unprocessed_pseudogene	unprocessed_pseudogene					0	0			1	1	1_to_1	identical gene model	0.995835	3	3	1	1	0	Missing sequence, Variation		High Signal Region	High Signal Region								0
Fibroblast	ENSG00000259891		ENSG00000259891	CHM13_G0054981	AC107375.1	AC107375.1	lncRNA	lncRNA	2.83391	3.21855	2.675	2.95	1	1	-0.0526224	2.00034e-05	0	0	1_to_1	exon_length_diff		1	1	1	1	0	GRC Housekeeping			High Signal Region					0	EFO_0000198	0.0011929	0
Fibroblast	ENSG00000259892		ENSG00000259892	CHM13_G0018408	AC027139.1	AC027139.1	unprocessed_pseudogene	unprocessed_pseudogene					0	0					1_to_1	identical gene model	0.997894	1	1	1	1	0												0
Fibroblast	ENSG00000259895	TEDC2-AS1	ENSG00000259895	CHM13_G0020348	AC106820.2	AC106820.2	lncRNA	lncRNA	0.269474	0.306053	0.22	0.255	1	1	-0.0483226	1.38257e-16	0	0	1_to_1	exon_length_diff		1	1	1	1	0												0
Fibroblast	ENSG00000259897	FRG2JP	ENSG00000259897	CHM13_G0021507	FRG2JP	FRG2JP	unprocessed_pseudogene	unprocessed_pseudogene					0	0					1_to_1	exon_length_diff		4	4	1	1	0	Gap, Clone Problem											0
Fibroblast	ENSG00000259899		ENSG00000259899	CHM13_G0020664	AC010333.2	AC010333.2	lncRNA	lncRNA	0.64	0.88	0.7	0.88	0	0			0	0	1_to_1	identical gene model	0.998206	2	2	1	1	0												0
Fibroblast	ENSG00000259900		ENSG00000259900	CHM13_G0022103	AC026464.1	AC026464.1	protein_coding	protein_coding	0.7775	0.966667	0.805	1.17	0	0			0.998329	0.998708	1_to_1	identical gene model		4;5	4;5	2	2	0									0	EFO_0004302;EFO_0004995	0.11549	0
Fibroblast	ENSG00000259904	ACTG1P15	ENSG00000259904	CHM13_G0018397	ACTG1P15	ACTG1P15	processed_pseudogene	processed_pseudogene	0.529	0.612	0.41	0.5	0	0			0	0	1_to_1	identical gene model	0.999435	1	1	1	1	0	Variation											0
Fibroblast	ENSG00000259905	PWRN1	ENSG00000259905	CHM13_G0018073	PWRN1	PWRN1	lncRNA	lncRNA					0	0					1_to_1	exon_length_diff		6;11;15;6;9;5;2;7;6;7;9;3;8;3;6;7;19;6;8;6;9;7;7;8;7;3;2;5;7;6;7;7;6;12;13;16;7;4	6;11;15;6;9;5;2;7;6;7;9;3;8;3;6;7;19;6;8;6;9;7;7;8;7;3;2;5;7;6;7;7;6;12;13;16;7;4	38	38	0	Path Problem, Gap, GRC Housekeeping								0	EFO_0000519	0.07447	0
Fibroblast	ENSG00000259906		ENSG00000259906	LOFF_G0000957	AC120045.1	AC120045.1	lncRNA	lncRNA					0	0					1_to_1	exon_count_diff		3;1	9;1	2	2	0	Missing sequence, Variation		High Signal Region	High Signal Region								0
Fibroblast	ENSG00000259907		ENSG00000259907	CHM13_G0016897	AC004817.2	AC004817.2	lncRNA	lncRNA	1.19	1.20857	0.9	1.04	0	0			0	0	1_to_1	identical gene model		1	1	1	1	0												0
Fibroblast	ENSG00000259909		ENSG00000259909	CHM13_G0019326	AC100827.1	AC100827.1	unprocessed_pseudogene	unprocessed_pseudogene					0	0					1_to_1	identical gene model		5	5	1	1	0	Clone Problem		High Signal Region	Low Mappability								0
Fibroblast	ENSG00000259910		ENSG00000259910	CHM13_G0020220	AC120498.1	AC120498.1	lncRNA	lncRNA					0	0					1_to_1	identical gene model		2	2	1	1	0	Clone Problem, Variation								0	EFO_0000641	0.0026216	0
Fibroblast	ENSG00000259912		ENSG00000259912	CHM13_G0021592	AC023813.1	AC023813.1	lncRNA	lncRNA					0	0					1_to_1	identical gene model		2	2	1	1	0												0
Fibroblast	ENSG00000259914		ENSG00000259914	CHM13_G0022442	AC009063.1	AC009063.1	lncRNA	lncRNA					0	0					1_to_1	identical gene model		1	1	1	1	0									0	EFO_1001056	0.0037083	0
Fibroblast	ENSG00000259915		ENSG00000259915	CHM13_G0033104	AC017071.1	AC017071.1	lncRNA	lncRNA	0.266471	0.300588	0.2	0.23	0	0			0	0	1_to_1	identical gene model	0.999455	1	1	1	1	0												0
Fibroblast	ENSG00000259916	AQP7B	ENSG00000259916	CHM13_G0031599	AL845331.1	AL845331.1	protein_coding	protein_coding					0	0					1_to_1	identical gene model		7	7	1	1	0	Gap, Path Problem								0	EFO_0000365	0.014055	0
Fibroblast	ENSG00000259917	HNRNPLP2	ENSG00000259917	CHM13_G0018403	HNRNPLP2	HNRNPLP2	unprocessed_pseudogene	unprocessed_pseudogene	3.52194	4.09817	3.03	3.435	1	1	-0.0293213	0.0427342	0.0223546	0.0223425	1_to_1	identical gene model		1	1	1	1	0												0
Fibroblast	ENSG00000259918	NDUFA5P11	ENSG00000259918	CHM13_G0021570	NDUFA5P11	NDUFA5P11	processed_pseudogene	processed_pseudogene	3.65087	4.305	2.82	3.35	1	1	-0.0479806	2.33215e-16	0	0	1_to_1	identical gene model		1	1	1	1	0												0
Fibroblast	ENSG00000259920		ENSG00000259920	CHM13_G0052051	AC007938.1	AC007938.1	lncRNA	lncRNA	0.1925	0.215	0.19	0.215	0	0			0	0	1_to_1	exon_length_diff		1	1	1	1	0	Variation, Path Problem											0
Fibroblast	ENSG00000259921		ENSG00000259921	CHM13_G0020040	AC022819.1	AC022819.1	lncRNA	lncRNA	0.202143	0.196875	0.19	0.14	0	0			0	0	1_to_1	exon_length_diff		1	1	1	1	0									0	EFO_0003758	0.003355	0
Fibroblast	ENSG00000259922		ENSG00000259922	CHM13_G0021802	AC023825.1	AC023825.1	processed_pseudogene	processed_pseudogene					0	0					1_to_1	exon_length_diff		1	1	1	1	0												0
Fibroblast	ENSG00000259923		ENSG00000259923	CHM13_G0021782	AC026461.2	AC026461.2	lncRNA	lncRNA					0	0					1_to_1	identical gene model		3	3	1	1	0									0	EFO_0000384	0.0091612	0
Fibroblast	ENSG00000259924		ENSG00000259924	CHM13_G0019175	AC011939.1	AC011939.1	processed_pseudogene	processed_pseudogene	0.659091	0.845	0.53	0.64	0	0			0.0909091	0.0909091	1_to_1	identical gene model		1	1	1	1	0												0
Fibroblast	ENSG00000259925		ENSG00000259925	CHM13_G0020832	AC130456.2	AC130456.2	lncRNA	lncRNA					0	0					1_to_1	identical gene model	0.998684	5;2	5;2	2	2	0									0	EFO_0000478	0.034658	0
Fibroblast	ENSG00000259926		ENSG00000259926	CHM13_G0021706	AC007342.1	AC007342.1	lncRNA	lncRNA	2.67	3.29	2.67	3.29	0	0			0	0	1_to_1	identical gene model	0.996764	2	2	1	1	0									0	EFO_0002496	0.042738	0
Fibroblast	ENSG00000259928		ENSG00000259928	CHM13_G0023802	AC011840.2	AC011840.2	lncRNA	lncRNA					0	0					1_to_1	identical gene model		1	1	1	1	0												0
Fibroblast	ENSG00000259929		ENSG00000259929	CHM13_G0020794	AC010601.1	AC010601.1	lncRNA	lncRNA					0	0					1_to_1	identical gene model		4;3	4;3	2	2	0												0
Fibroblast	ENSG00000259931		ENSG00000259931	CHM13_G0019436	AC105036.1	AC105036.1	processed_pseudogene	processed_pseudogene	5.82	6.56	5.82	6.56	0	0			0	0	1_to_1	identical gene model		1	1	1	1	0												0
Fibroblast	ENSG00000259932		ENSG00000259932	CHM13_G0018717	AC051619.6	AC051619.6	lncRNA	lncRNA	1.31812	1.51375	0.875	0.96	0	0			0.439103	0.439103	1_to_1	identical gene model		1	1	1	1	0									0	EFO_0000519	0.01163	0
Fibroblast	ENSG00000259933	PKD1-AS1	ENSG00000259933	CHM13_G0020310	AC009065.2	AC009065.2	lncRNA	lncRNA	2.42375	2.97087	1.855	2.3	1	1	-0.0457786	2.61059e-16	0.56959	0.56959	1_to_1	identical gene model	0.997636	3;4	3;4	2	2	0	Clone Problem											0
Fibroblast	ENSG00000259934		ENSG00000259934	CHM13_G0021382	AC142086.2	AC142086.2	processed_pseudogene	processed_pseudogene					0	0					1_to_1	identical gene model		1	1	1	1	0	Path Problem			High Signal Region								0
Fibroblast	ENSG00000259935		ENSG00000259935	CHM13_G0018891	AC009754.1	AC009754.1	lncRNA	lncRNA	0.41	0.49	0.41	0.49	0	0			0	0	1_to_1	identical gene model		2	2	1	1	0									0	EFO_0000305	0.037634	0
Fibroblast	ENSG00000259937		ENSG00000259937	CHM13_G0011986	AC023158.1	AC023158.1	lncRNA	lncRNA					0	0					1_to_1	exon_length_diff		1	1	1	1	0									0	EFO_1000044	0.040979	0
Fibroblast	ENSG00000259939		ENSG00000259939	CHM13_G0020563	AC022167.1	AC022167.1	lncRNA	lncRNA					0	0			1	1	1_to_1	identical gene model		2	2	1	1	0												0
Fibroblast	ENSG00000259940		ENSG00000259940	CHM13_G0021022	AC109449.1	AC109449.1	lncRNA	lncRNA	1.43254	1.62193	1.1	1.37	1	1	-0.0476799	2.07442e-16	0.0728744	0.0728744	1_to_1	identical gene model		1	1	1	1	0												0
Fibroblast	ENSG00000259941		ENSG00000259941	CHM13_G0018938	AC084782.1	AC084782.1	lncRNA	lncRNA					0	0			1	1	1_to_1	exon_length_diff		1	1	1	1	0									0	EFO_0000699	0.0013735	0
Fibroblast	ENSG00000259942																									0												0
Fibroblast	ENSG00000259943	ZMPSTE24-DT	ENSG00000259943	CHM13_G0001258	AL050341.2	AL050341.2	lncRNA	lncRNA	9.50292	10.9848	9.77	11.23	1	1	-0.0499669	8.76337e-17	0	0	1_to_1	identical gene model	0.999481	1	1	1	1	0									0	EFO_0005842	0.011518	0
Fibroblast	ENSG00000259944	CDRT7	ENSG00000259944	CHM13_G0023218	CDRT7	CDRT7	lncRNA	lncRNA					0	0					1_to_1	identical gene model	0.998421	3	3	1	1	0									0	MONDO_0018531	0.014221	0
Fibroblast	ENSG00000259945		ENSG00000259945	CHM13_G0022003	AC027682.2	AC027682.2	lncRNA	lncRNA					0	0			1	1	1_to_1	identical gene model		2	2	1	1	0												0
Fibroblast	ENSG00000259946		ENSG00000259946	CHM13_G0002355	BX005019.1	BX005019.1	lncRNA	lncRNA	1.85592	2.11021	1.02	1.3	1	1	-0.0513193	5.00655e-17	0	0	1_to_1	identical gene model	0.998895	1	1	1	1	0									0	EFO_0008511	0.0024095	0
Fibroblast	ENSG00000259947	LINC02124	ENSG00000259947	CHM13_G0020283	LINC02124	LINC02124	lncRNA	lncRNA	0.54	0.955	0.54	0.955	0	0			0	0	1_to_1	identical gene model	0.999006	2	2	1	1	0	GRC Housekeeping											0
Fibroblast	ENSG00000259948		ENSG00000259948	CHM13_G0019802	AC124068.1	AC124068.1	processed_pseudogene	processed_pseudogene					0	0			1	1	1_to_1	identical gene model	0.998819	1	1	1	1	0												0
Fibroblast	ENSG00000259950		ENSG00000259950	CHM13_G0021327	AC034105.3	AC034105.3	processed_pseudogene	processed_pseudogene	1.7	2.07	1.7	2.07	0	0			0	0	1_to_1	identical gene model		1	1	1	1	0												0
Fibroblast	ENSG00000259952		ENSG00000259952	CHM13_G0021146	AC009133.2	AC009133.2	lncRNA	lncRNA					0	0			1	1	1_to_1	identical gene model	0.993283	2	2	1	1	0	Localization Problem											0
Fibroblast	ENSG00000259953	LINC02977	ENSG00000259953	CHM13_G0056827	AL138756.1	AL138756.1	lncRNA	lncRNA	3.47338	3.88492	2.83	3.08	1	1	-0.0493676	1.20534e-12	0.42097	0.42128	1_to_1	exon_length_diff		3;2;1;2	3;2;1;2	4	4	0									0	Orphanet_3389	0.015331	0
Fibroblast	ENSG00000259954	IL21R-AS1	ENSG00000259954	CHM13_G0021028	IL21R-AS1	IL21R-AS1	lncRNA	lncRNA	0.284	0.316667	0.2	0.22	1	1	-0.0449061	6.7386e-09	0.927999	0.927604	1_to_1	exon_length_diff		3	3	1	1	0									0	EFO_0000702	0.0089	0
Fibroblast	ENSG00000259955		ENSG00000259955	CHM13_G0021001	AC008741.1	AC008741.1	lncRNA	lncRNA					0	0			1	1	1_to_1	identical gene model		2	2	1	1	0												0
Fibroblast	ENSG00000259956	RBM15B	ENSG00000259956	CHM13_G0038728	RBM15B	RBM15B	protein_coding	protein_coding	66.1742	67.7987	67.01	65.88	1	1	0.150813	6.34597e-08	0.0788201	0.198615	1_to_1	identical gene model		1	1	1	1	0	Clone Problem, Variation								0	MONDO_0004979	0.15774	0
Fibroblast	ENSG00000259959		ENSG00000259959	CHM13_G0041711	AC107068.1	AC107068.1	lncRNA	lncRNA	1.26175	1.42197	1.1	1.24	1	1	-0.0574558	4.06103e-08	0	0	1_to_1	exon_length_diff		1	1	1	1	0									0	EFO_1000044	0.035494	0
Fibroblast	ENSG00000259961		ENSG00000259961	CHM13_G0000444	AL354712.1	AL354712.1	lncRNA	lncRNA					0	0					1_to_1	identical gene model	0.993997	3	3	1	1	0	Path Problem											0
Fibroblast	ENSG00000259962		ENSG00000259962	CHM13_G0021698	AC007342.2	AC007342.2	unprocessed_pseudogene	unprocessed_pseudogene					0	0					1_to_1	identical gene model	0.997567	4	4	1	1	0												0
Fibroblast	ENSG00000259963		ENSG00000259963	CHM13_G0020534	AC007012.1	AC007012.1	processed_pseudogene	processed_pseudogene					0	0					1_to_1	identical gene model		1	1	1	1	0												0
Fibroblast	ENSG00000259964	THSD4-AS1	ENSG00000259964	CHM13_G0019290	THSD4-AS1	THSD4-AS1	lncRNA	lncRNA					0	0					1_to_1	exon_length_diff		5;3;4;2;3;3;2;2	5;3;4;2;3;3;2;2	8	8	0									0	EFO_0002496	0.048297	0
Fibroblast	ENSG00000259966	FAM153DP	ENSG00000259966	CHM13_G0021355	AC137800.1	AC137800.1	transcribed_unprocessed_pseudogene	transcribed_unprocessed_pseudogene					0	0					1_to_1	identical gene model		7;8;5	7;8;5	3	3	0	Path Problem			High Signal Region								0
Fibroblast	ENSG00000259967		ENSG00000259967	CHM13_G0019576	AC087761.1	AC087761.1	lncRNA	lncRNA	0.896667	1.04333	1.01	1.23	0	0			0	0	1_to_1	identical gene model	0.992623	2	2	1	1	0												0
Fibroblast	ENSG00000259968		ENSG00000259968	CHM13_G0044728	AC093283.1	AC093283.1	lncRNA	lncRNA					0	0					1_to_1	identical gene model		1	1	1	1	0												0
Fibroblast	ENSG00000259969		ENSG00000259969	CHM13_G0016614	AL049838.1	AL049838.1	lncRNA	lncRNA	9.91825	11.3728	7.77	9.01	1	1	-0.0484934	1.31324e-16	0	0	1_to_1	identical gene model		1	1	1	1	0									0	EFO_0000349	0.04961	0
Fibroblast	ENSG00000259970		ENSG00000259970	CHM13_G0038663	AC099668.1	AC099668.1	lncRNA	lncRNA	2.14875	2.39429	2.04	2.22	0	0			0.977868	0.977868	1_to_1	identical gene model		2	2	1	1	0			High Signal Region									0
Fibroblast	ENSG00000259972		ENSG00000259972	CHM13_G0022242	AC009120.2	AC009120.2	lncRNA	lncRNA	5.41734	6.06629	3.835	4.455	1	1	-0.0480173	1.60622e-16	0.98671	0.986711	1_to_1	identical gene model	0.999773	2;2;3;2;1;2;2	2;2;3;2;1;2;2	7	7	0									0	EFO_0000637	0.018152	0
Fibroblast	ENSG00000259974	LINC00261	ENSG00000259974	CHM13_G0034582	LINC00261	LINC00261	lncRNA	lncRNA					0	0					1_to_1	exon_length_diff		4;4;2;4	4;4;2;4	4	4	0									0	Orphanet_244	0.072523	0
Fibroblast	ENSG00000259976		ENSG00000259976	CHM13_G0039495	AC093010.2	AC093010.2	lncRNA	lncRNA					0	0			1	1	1_to_1	exon_length_diff		1	1	1	1	0									0	MONDO_0018531	0.033661	0
Fibroblast	ENSG00000259977		ENSG00000259977	CHM13_G0057984	AL121578.1	AL121578.1	lncRNA	lncRNA	0.6425	0.75	0.74	0.86	0	0			0	0	1_to_1	identical gene model	0.998558	3	3	1	1	0	Path Problem								0	EFO_0000519	0.011039	0
Fibroblast	ENSG00000259978	MRPS21P8	ENSG00000259978	CHM13_G0021614	MRPS21P8	MRPS21P8	processed_pseudogene	processed_pseudogene					0	0					1_to_1	identical gene model	0.996588	1	1	1	1	0												0
Fibroblast	ENSG00000259979	VN1R68P	ENSG00000259979	CHM13_G0021519	VN1R68P	VN1R68P	processed_pseudogene	processed_pseudogene					0	0					1_to_1	identical gene model		1	1	1	1	0	Gap, Clone Problem											0
Fibroblast	ENSG00000259981		ENSG00000259981	CHM13_G0035909	AF096876.1	AF096876.1	lncRNA	lncRNA					0	0					1_to_1	identical gene model		2	2	1	1	0												0
Fibroblast	ENSG00000259982	CDC37P1	ENSG00000259982	CHM13_G0021071	CDC37P1	CDC37P1	processed_pseudogene	processed_pseudogene	0.535	0.763333	0.535	0.7	0	0			0.75	0.5625	1_to_1	identical gene model		2	2	1	1	0				High Signal Region								0
Fibroblast	ENSG00000259983		ENSG00000259983	CHM13_G0021554	AC018845.2	AC018845.2	transcribed_processed_pseudogene	transcribed_processed_pseudogene					0	0					1_to_1	identical gene model		1	1	1	1	0												0
Fibroblast	ENSG00000259984		ENSG00000259984	CHM13_G0000782	AL928711.1	AL928711.1	unprocessed_pseudogene	unprocessed_pseudogene					0	0			1	1	1_to_1	identical gene model		2	2	1	1	0	Variation											0
Fibroblast	ENSG00000259985		ENSG00000259985	CHM13_G0026272	AC017100.1	AC017100.1	lncRNA	lncRNA	1.255	1.43437	1.125	1.3	1	1	-0.0471787	4.52019e-16	0	0	1_to_1	identical gene model		1	1	1	1	0									0	MONDO_0100339	0.0014533	0
Fibroblast	ENSG00000259986		ENSG00000259986	CHM13_G0019672	AC103876.1	AC103876.1	lncRNA	lncRNA					0	0					1_to_1	identical gene model	0.999007	4;2;2	4;2;2	3	3	0	Variation, GRC Housekeeping			High Signal Region					0	EFO_0005044	0.0054563	0
Fibroblast	ENSG00000259987	DUX4L46	ENSG00000259987	CHM13_G0021443	DUX4L46	DUX4L46	processed_pseudogene	processed_pseudogene					0	0					1_to_1	identical gene model	0.999201	1	1	1	1	0	Gap											0
Fibroblast	ENSG00000259989		ENSG00000259989	CHM13_G0022619	AC135782.2	AC135782.2	lncRNA	lncRNA					0	0					1_to_1	identical gene model	0.998547	3	3	1	1	0	Unknown											0
Fibroblast	ENSG00000259990		ENSG00000259990	CHM13_G0021437	AC133561.2	AC133561.2	unprocessed_pseudogene	unprocessed_pseudogene					0	0					1_to_1	identical gene model		2	2	1	1	0												0
Fibroblast	ENSG00000259992		ENSG00000259992	CHM13_G0022292	AC025287.1	AC025287.1	lncRNA	lncRNA					0	0			1	1	1_to_1	identical gene model		8	8	1	1	0												0
Fibroblast	ENSG00000259993		ENSG00000259993	CHM13_G0018283	AC135731.1	AC135731.1	processed_pseudogene	processed_pseudogene	0.17	0.19	0.17	0.19	0	0			0.75	0.75	1_to_1	identical gene model	0.999686	1	1	1	1	0	Missing sequence, Variation		High Signal Region	High Signal Region								0
Fibroblast	ENSG00000259994		ENSG00000259994	CHM13_G0005950	AL353796.1	AL353796.1	lncRNA	lncRNA	1.13148	1.30308	1.06	1.225	1	1	-0.0471338	2.59244e-16	0	0	1_to_1	identical gene model		1	1	1	1	0	GRC Housekeeping								0	EFO_0004194	0.0034873	0
Fibroblast	ENSG00000259995		ENSG00000259995	CHM13_G0022317	AC106729.1	AC106729.1	lncRNA	lncRNA					0	0					1_to_1	identical gene model		3	3	1	1	0												0
Fibroblast	ENSG00000259996	RARRES2P8	ENSG00000259996	CHM13_G0021479	RARRES2P8	RARRES2P8	processed_pseudogene	processed_pseudogene					0	0					1_to_1	identical gene model		1	1	1	1	0	Gap, Clone Problem											0
Fibroblast	ENSG00000259997	IGHV1OR16-4	ENSG00000259997	CHM13_G0021370	IGHV1OR16-4	IGHV1OR16-4	IG_V_pseudogene	IG_V_pseudogene					0	0					1_to_1	exon_length_diff		2	2	1	1	0	Path Problem			High Signal Region								0
Fibroblast	ENSG00000259998		ENSG00000259998	CHM13_G0017184	AL133279.3	AL133279.3	lncRNA	lncRNA					0	0					1_to_1	identical gene model		1	1	1	1	0												0
Fibroblast	ENSG00000259999		ENSG00000259999	CHM13_G0022278	AC009054.1	AC009054.1	lncRNA	lncRNA					0	0					1_to_1	exon_length_diff		2	2	1	1	0												0
Fibroblast	ENSG00000260000		ENSG00000260000	CHM13_G0048615	AL133338.1	AL133338.1	lncRNA	lncRNA	3.38031	3.89548	3.395	3.775	1	1	-0.0478523	1.78513e-15	0	0	1_to_1	identical gene model	0.999077	1	1	1	1	0												0
Fibroblast	ENSG00000260001	TGFBR3L	ENSG00000260001	CHM13_G0027397	TGFBR3L	TGFBR3L	protein_coding	protein_coding	4.98365	5.5341	3.4	3.93	1	1	-0.0494878	8.528e-17	0.763753	0.763753	1_to_1	identical gene model		6;5;3	6;5;3	3	3	0	Clone Problem								0	EFO_0007849	0.092395	0
Fibroblast	ENSG00000260003		ENSG00000260003	CHM13_G0020544	AC018767.2	AC018767.2	lncRNA	lncRNA					0	0					1_to_1	identical gene model	0.992636	5	5	1	1	0												0
Fibroblast	ENSG00000260004		ENSG00000260004	CHM13_G0021926	AC092138.1	AC092138.1	lncRNA	lncRNA					0	0					1_to_1	identical gene model		2	2	1	1	0												0
Fibroblast	ENSG00000260005		ENSG00000260005	CHM13_G0025594	AC027601.1	AC027601.1	lncRNA	lncRNA	0.786531	0.880625	0.62	0.67	1	1	-0.0647979	0.000128405	0.881146	0.88414	1_to_1	exon_count_diff		4;4	3;3	2	2	0	Localization Problem											0
Fibroblast	ENSG00000260007		ENSG00000260007	CHM13_G0019227	AC107871.1	AC107871.1	protein_coding	protein_coding	1.24615	1.4062	0.785	0.855	1	1	-0.0471329	5.74736e-14	0.980805	0.980735	1_to_1	identical gene model	0.999908	7;3;4;3;3	7;3;4;3;3	5	5	0									0	Orphanet_216	0.57085	0
Fibroblast	ENSG00000260008		ENSG00000260008	CHM13_G0010421	AP001527.1	AP001527.1	lncRNA	lncRNA	0.32875	0.337778	0.34	0.26	0	0			0	0	1_to_1	identical gene model		1	1	1	1	0									0	MONDO_0018531	0.012489	0
Fibroblast	ENSG00000260009	LINC02130	ENSG00000260009	CHM13_G0020692	LINC02130	LINC02130	lncRNA	lncRNA	2.8475	3.16	2.865	3.13	0	0			0	0	1_to_1	identical gene model		2	2	1	1	0												0
Fibroblast	ENSG00000260010	KRBOX5P1	ENSG00000260010	CHM13_G0021311	ZNF720P1	ZNF720P1	processed_pseudogene	processed_pseudogene					0	0			1	1	1_to_1	identical gene model		1	1	1	1	0												0
Fibroblast	ENSG00000260011		ENSG00000260011	CHM13_G0025682	AC132938.2	AC132938.2	lncRNA	lncRNA	5.016	5.436	5.09	5.5	0	0			0	0	1_to_1	identical gene model	0.99525	2	2	1	1	0									0	EFO_0000641	0.0067271	0
Fibroblast	ENSG00000260012		ENSG00000260012	CHM13_G0021561	AC007494.1	AC007494.1	processed_pseudogene	processed_pseudogene					0	0					1_to_1	identical gene model		1	1	1	1	0												0
Fibroblast	ENSG00000260014	LSM3P5	ENSG00000260014	CHM13_G0022345	LSM3P5	LSM3P5	processed_pseudogene	processed_pseudogene					0	0					1_to_1	identical gene model	0.99278	1	1	1	1	0												0
Fibroblast	ENSG00000260015		ENSG00000260015	CHM13_G0022177	AC010547.2	AC010547.2	lncRNA	lncRNA					0	0					1_to_1	identical gene model		2	2	1	1	0									0	EFO_0000182	0.027148	0
Fibroblast	ENSG00000260017		ENSG00000260017	CHM13_G0020814	AC138811.1	AC138811.1	lncRNA	lncRNA	2.8	1.42	2.8	1.42	0	0			1	0.928571	1_to_1	identical gene model	0.998665	2	2	1	1	0									0	MONDO_0100096	0.0063402	0
Fibroblast	ENSG00000260018	MBTPS1-DT	ENSG00000260018	CHM13_G0022454	AC040169.1	AC040169.1	lncRNA	lncRNA	20.4509	23.1529	18.645	21.435	1	1	-0.0481621	1.44422e-16	0	0	1_to_1	identical gene model		1	1	1	1	0												0
Fibroblast	ENSG00000260019	LINC01992	ENSG00000260019	CHM13_G0023645	LINC01992	LINC01992	lncRNA	lncRNA					0	0					1_to_1	identical gene model	0.999844	5;4;4;4;4;4	5;4;4;4;4;4	6	6	0									0	EFO_0000305	0.011355	0
Fibroblast	ENSG00000260021		ENSG00000260021	CHM13_G0004391	AC098934.3	AC098934.3	lncRNA	lncRNA	2.0525	2.2575	1.86	2.07	0	0			0	0	1_to_1	identical gene model		1	1	1	1	0												0
Fibroblast	ENSG00000260022		ENSG00000260022	CHM13_G0020204	AL031716.1	AL031716.1	lncRNA	lncRNA	1.99048	2.3025	1.68	2.17	1	1	-0.0481722	1.50293e-16	0	0	1_to_1	identical gene model		2	2	1	1	0												0
Fibroblast	ENSG00000260024	MRPS21P7	ENSG00000260024	CHM13_G0021612	MRPS21P7	MRPS21P7	processed_pseudogene	processed_pseudogene					0	0					1_to_1	identical gene model		1	1	1	1	0												0
Fibroblast	ENSG00000260025	CRIM1-DT	ENSG00000260025	CHM13_G0030546	CRIM1-DT	CRIM1-DT	lncRNA	lncRNA	144.056	164.655	98.42	114.345	1	1	-0.0480613	1.54417e-16	0	0	1_to_1	identical gene model		1	1	1	1	0	Variation								0	EFO_0000519	0.019401	0
Fibroblast	ENSG00000260026	LINC02189	ENSG00000260026	CHM13_G0022542	LINC02189	LINC02189	lncRNA	lncRNA					0	0					1_to_1	identical gene model		2;2;2;2;2;2;2	2;2;2;2;2;2;2	7	7	0									0	HP_0012864	0.012907	0
Fibroblast	ENSG00000260027	HOXB7	ENSG00000260027	CHM13_G0024648	HOXB7	HOXB7	protein_coding	protein_coding	69.2302	78.4846	50.08	62.58	1	1	-0.0494005	1.10878e-16	0.432072	0.431839	1_to_1	identical gene model	0.999799	2;2;2	2;2;2	3	3	0	GRC Housekeeping, Gap								0	EFO_0004611	0.23835	0
Fibroblast	ENSG00000260029		ENSG00000260029	CHM13_G0021640	AC007608.2	AC007608.2	lncRNA	lncRNA					0	0					1_to_1	identical gene model	0.999318	2	2	1	1	0									0	EFO_0002496	0.043463	0
Fibroblast	ENSG00000260030		ENSG00000260030	CHM13_G0012456	AC076968.1	AC076968.1	lncRNA	lncRNA					0	0					1_to_1	identical gene model		2	2	1	1	0									0	EFO_0000384	0.0071866	0
Fibroblast	ENSG00000260031	RPL10P14	ENSG00000260031	CHM13_G0021630	RPL10P14	RPL10P14	processed_pseudogene	processed_pseudogene					0	0					1_to_1	identical gene model		1	1	1	1	0												0
Fibroblast	ENSG00000260032	NORAD	ENSG00000260032	CHM13_G0034913	NORAD	NORAD	lncRNA	lncRNA	204.577	231.273	189.08	202.08	1	1	-0.0520453	5.72665e-17	0.00606302	0.00502474	1_to_1	identical gene model		1	1	1	1	0									0	EFO_0003060	0.10326	0
Fibroblast	ENSG00000260033		ENSG00000260033	CHM13_G0021591	AC023813.2	AC023813.2	processed_pseudogene	processed_pseudogene					0	0					1_to_1	identical gene model		1	1	1	1	0												0
Fibroblast	ENSG00000260034	LCMT1-AS2	ENSG00000260034	CHM13_G0020997	LCMT1-AS2	LCMT1-AS2	lncRNA	lncRNA	0.2375	0.2575	0.195	0.22	0	0	-0.0476437	1.30203e-16	0	0	1_to_1	identical gene model	0.9996	3;1	3;1	2	2	0									0	EFO_0000305	0.050078	0
Fibroblast	ENSG00000260035		ENSG00000260035	CHM13_G0018718	AC051619.7	AC051619.7	lncRNA	lncRNA					0	0					1_to_1	identical gene model		1	1	1	1	0									0	EFO_0002496	0.047565	0
Fibroblast	ENSG00000260036		ENSG00000260036	CHM13_G0018922	AC013355.1	AC013355.1	processed_pseudogene	processed_pseudogene	0.723333	0.818333	0.725	0.81	0	0			0.111111	0	1_to_1	identical gene model	0.998061	1	1	1	1	0												0
Fibroblast	ENSG00000260037		ENSG00000260037	CHM13_G0019296	AC104938.1	AC104938.1	lncRNA	lncRNA	0.828889	0.976667	0.82	0.98	0	0			0.739913	0.97465	1_to_1	exon_count_diff		3;3;5	3;3;4	3	3	0	Variation								0	EFO_0003060	0.028975	0
Fibroblast	ENSG00000260038		ENSG00000260038	CHM13_G0021813	AC009090.1	AC009090.1	lncRNA	lncRNA	0.92	1.01	0.92	1.01	0	0			0	0	1_to_1	exon_length_diff		2	2	1	1	0									0	EFO_0003758	0.0041577	0
Fibroblast	ENSG00000260041		ENSG00000260041	CHM13_G0021757	AC007495.1	AC007495.1	lncRNA	lncRNA					0	0					1_to_1	identical gene model	0.994809	3;3	3;3	2	2	0												0
Fibroblast	ENSG00000260042		ENSG00000260042	CHM13_G0021653	AC025810.1	AC025810.1	lncRNA	lncRNA					0	0					1_to_1	identical gene model		2	2	1	1	0									0	EFO_0003758	0.0034256	0
Fibroblast	ENSG00000260046		ENSG00000260046	CHM13_G0016389	AL162632.3	AL162632.3	lncRNA	lncRNA	0.598788	0.678438	0.52	0.6	1	1	-0.0496466	1.25427e-16	0	0	1_to_1	identical gene model		1	1	1	1	0									0	MONDO_0018531	0.018535	0
Fibroblast	ENSG00000260047	BCAP31P2	ENSG00000260047	CHM13_G0021380	BCAP31P2	BCAP31P2	unprocessed_pseudogene	unprocessed_pseudogene	3.01		2.155		0	0			0.111111	1	1_to_1	exon_length_diff		4	4	1	1	0	Path Problem			High Signal Region								0
Fibroblast	ENSG00000260048	IGHV1OR16-3	ENSG00000260048	CHM13_G0021335	IGHV1OR16-3	IGHV1OR16-3	IG_V_pseudogene	IG_V_pseudogene					0	0					1_to_1	identical gene model		2	2	1	1	0												0
Fibroblast	ENSG00000260051		ENSG00000260051	CHM13_G0020249	AL031600.1	AL031600.1	lncRNA	lncRNA	3.51923	4.04135	2.73	2.85	1	1	-0.044215	7.82768e-16	0.0369048	0.0369048	1_to_1	identical gene model		2	2	1	1	0												0
Fibroblast	ENSG00000260052		ENSG00000260052	CHM13_G0021594	AC023813.3	AC023813.3	lncRNA	lncRNA	2.39741	2.6463	2.09	2.27	1	1	-0.0509902	6.629e-17	0	0	1_to_1	identical gene model		2	2	1	1	0												0
Fibroblast	ENSG00000260053	ABCB10P4	ENSG00000260053	CHM13_G0018233	ABCB10P4	ABCB10P4	processed_pseudogene	processed_pseudogene	0.215	0.84	0.175	0.7	0	0			0.887352	0.189991	1_to_1	identical gene model	0.999634	1	1	1	1	0	Variation, Missing sequence		High Signal Region	High Signal Region								0
Fibroblast	ENSG00000260057	LINC01571	ENSG00000260057	CHM13_G0021670	LINC01571	LINC01571	lncRNA	lncRNA	0.82	0.94	0.82	0.94	0	0			0	0	1_to_1	exon_length_diff		4;3;3	4;3;3	3	3	0									0	EFO_0000326	0.027704	0
Fibroblast	ENSG00000260058		ENSG00000260058	CHM13_G0020546	AC018767.3	AC018767.3	lncRNA	lncRNA					0	0					1_to_1	identical gene model	0.998926	4	4	1	1	0												0
Fibroblast	ENSG00000260059		ENSG00000260059	CHM13_G0032481	AC092620.2	AC092620.2	lncRNA	lncRNA	0.136667	0.163333	0.13	0.16	0	0			0.642857	0.642857	1_to_1	identical gene model		1	1	1	1	0	Path Problem								0	MONDO_0100096	0.012916	0
Fibroblast	ENSG00000260060		ENSG00000260060	CHM13_G0021281	AC009088.1	AC009088.1	lncRNA	lncRNA	1.95896	2.24022	1.17	1.375	1	1	-0.0501014	8.68622e-17	0	0	1_to_1	identical gene model		1	1	1	1	0									0	MONDO_0100096	0.026922	0
Fibroblast	ENSG00000260062	GOLGA2P11	ENSG00000260062	CHM13_G0019072	GOLGA2P11	GOLGA2P11	transcribed_unprocessed_pseudogene	transcribed_unprocessed_pseudogene					0	0					1_to_1	exon_length_diff		18;1;2	18;1;2	3	3	0												0
Fibroblast	ENSG00000260063		ENSG00000260063	CHM13_G0000843	AL512408.1	AL512408.1	lncRNA	lncRNA	1.77484	2.03483	1.515	1.7	1	1	-0.0474608	2.65277e-16	0.0546004	0.0532563	1_to_1	identical gene model	0.998799	1	1	1	1	0									0	EFO_0000198	0.0013174	0
Fibroblast	ENSG00000260064		ENSG00000260064	CHM13_G0022383	AC092332.1	AC092332.1	lncRNA	lncRNA	0.58	0.71	0.58	0.71	0	0			0	0	1_to_1	identical gene model	0.99831	1	1	1	1	0									0	EFO_0000305	0.016209	0
Fibroblast	ENSG00000260066		ENSG00000260066	CHM13_G0043705	AC112176.1	AC112176.1	lncRNA	lncRNA					0	0					1_to_1	exon_length_diff		1	1	1	1	0												0
Fibroblast	ENSG00000260067	MTND4LP25	ENSG00000260067	CHM13_G0021599	MTND4LP25	MTND4LP25	processed_pseudogene	processed_pseudogene					0	0					1_to_1	identical gene model		1	1	1	1	0												0
Fibroblast	ENSG00000260068		ENSG00000260068	CHM13_G0021918	AC009101.1	AC009101.1	processed_pseudogene	processed_pseudogene					0	0					1_to_1	identical gene model		1	1	1	1	0												0
Fibroblast	ENSG00000260070		ENSG00000260070	CHM13_G0050337	AC006960.3	AC006960.3	lncRNA	lncRNA	0.9225	1.0225	0.685	0.795	0	0			0	0	1_to_1	identical gene model	0.999007	1	1	1	1	0									0	EFO_0000365	0.038784	0
Fibroblast	ENSG00000260071		ENSG00000260071	CHM13_G0020574	AC012178.1	AC012178.1	lncRNA	lncRNA					0	0			1	1	1_to_1	identical gene model	0.999424	5;5;4;3;4;5;6;6;6;6;4;5;3;4;6;7;4;3;3;2;4	5;5;4;3;4;5;6;6;6;6;4;5;3;4;6;7;4;3;3;2;4	21	21	0									0	EFO_0000384	0.018483	0
Fibroblast	ENSG00000260072		ENSG00000260072	CHM13_G0020981	AC008938.1	AC008938.1	lncRNA	lncRNA					0	0					1_to_1	exon_length_diff		2	2	1	1	0									0	EFO_0000305	0.017913	0
Fibroblast	ENSG00000260073		ENSG00000260073	CHM13_G0021512	AC023824.1	AC023824.1	lncRNA	lncRNA					0	0					1_to_1	identical gene model	0.999664	1	1	1	1	0	Gap, Clone Problem											0
Fibroblast	ENSG00000260075	NSFP1	ENSG00000260075	CHM13_G0024563	NSFP1	NSFP1	unprocessed_pseudogene	unprocessed_pseudogene	1.14333	1.40609	0.83	1.02	1	1	-0.0451194	3.63301e-16	0.986141	0.986142	1_to_1	identical gene model		13	13	1	1	0	Path Problem, Unknown, Variation, GRC Housekeeping, Gap			High Signal Region								0
Fibroblast	ENSG00000260077		ENSG00000260077	CHM13_G0030101	AC104794.3	AC104794.3	lncRNA	lncRNA	9.97969	11.464	8.57	10.17	1	1	-0.0485219	1.00743e-16	0	0	1_to_1	identical gene model		1	1	1	1	0									0	EFO_0008511	0.001771	0
Fibroblast	ENSG00000260078	MPHOSPH10P1	ENSG00000260078	CHM13_G0021699	AC007342.3	AC007342.3	transcribed_unprocessed_pseudogene	transcribed_unprocessed_pseudogene	0.36	0.456667	0.17	0.22	0	0			0	0	1_to_1	exon_length_diff		6;2	6;2	2	2	0												0
Fibroblast	ENSG00000260081	MRFAP1P1	ENSG00000260081	CHM13_G0059846	AF274858.1	AF274858.1	transcribed_processed_pseudogene	transcribed_processed_pseudogene	0.594286	0.733571	0.17	0.3	0	0			0.973217	0.972597	1_to_1	exon_length_diff		2;1;2;2;2;1;2	2;1;2;2;2;1;2	7	7	0	Clone Problem, Path Problem											0
Fibroblast	ENSG00000260082		ENSG00000260082	CHM13_G0021242	AC106886.1	AC106886.1	processed_pseudogene	processed_pseudogene	1.41824	1.645	1.07	1.195	0	0			0	0	1_to_1	identical gene model	0.995384	2	2	1	1	0												0
Fibroblast	ENSG00000260083	MIR762HG	ENSG00000260083	CHM13_G0021245	MIR762HG	MIR762HG	lncRNA	lncRNA	0.548261	0.622609	0.42	0.45	1	1	-0.0744033	0.00530002	0.991811	0.991574	1_to_1	identical gene model	0.999916	2;2;3;2;3;3;3;1	2;2;3;2;3;3;3;1	8	8	0									0	MONDO_0100096	0.015559	0
Fibroblast	ENSG00000260084		ENSG00000260084	CHM13_G0022069	AC126773.3	AC126773.3	lncRNA	lncRNA	1.39	1.34667	1.08	1.2	0	0			0	0	1_to_1	exon_length_diff		2	2	1	1	0				High Signal Region					0	EFO_0000384	0.002249	0
Fibroblast	ENSG00000260086		ENSG00000260086	CHM13_G0021593	AC007611.1	AC007611.1	lncRNA	lncRNA	2.26702	2.55145	1.36	1.49	1	1	-0.0481825	1.40489e-16	0.00389864	0.00389864	1_to_1	identical gene model	0.998187	4;3;3	4;3;3	3	3	0									0	HP_0001636	0.0018164	0
Fibroblast	ENSG00000260087	PCMTD1P2	ENSG00000260087	CHM13_G0021442	PCMTD1P2	PCMTD1P2	processed_pseudogene	processed_pseudogene					0	0					1_to_1	identical gene model		1	1	1	1	0	Gap											0
Fibroblast	ENSG00000260088	DDX59-AS1	ENSG00000260088	CHM13_G0004315	DDX59-AS1	DDX59-AS1	lncRNA	lncRNA	1.19731	1.37385	0.795	0.9	1	1	-0.0417869	3.592e-07	0	0	1_to_1	identical gene model	0.994434	3	3	1	1	0									0	EFO_0003758	0.02488	0
Fibroblast	ENSG00000260089	ADAM3B	ENSG00000260089	CHM13_G0021611	ADAM3B	ADAM3B	processed_pseudogene	processed_pseudogene	1.3		1.3		0	0					1_to_1	identical gene model	0.998332	1	1	1	1	0												0
Fibroblast	ENSG00000260090		ENSG00000260090	CHM13_G0043040	AC092435.3	AC092435.3	lncRNA	lncRNA					0	0					1_to_1	identical gene model		1	1	1	1	0									0	EFO_1000044	0.041711	0
Fibroblast	ENSG00000260091		ENSG00000260091	CHM13_G0042710	AC093752.3	AC093752.3	lncRNA	lncRNA	0.44	0.5	0.44	0.5	0	0			0.995098	0.995098	1_to_1	identical gene model	0.999112	1	1	1	1	0				High Signal Region								0
Fibroblast	ENSG00000260092		ENSG00000260092	CHM13_G0022289	AC009163.3	AC009163.3	protein_coding	protein_coding					0	0			1	1	1_to_1	identical gene model	0.999889	5	5	1	1	0									0	EFO_0000729	0.0099786	0
Fibroblast	ENSG00000260093	MSRA-DT	ENSG00000260093	CHM13_G0052943	AC034111.1	AC034111.1	lncRNA	lncRNA	0.1275	0.12625	0.11	0.115	0	0			0	0	1_to_1	exon_length_diff		1	1	1	1	0	Variation, Path Problem								0	EFO_1000044	0.036588	0
Fibroblast	ENSG00000260094	LINC00564	ENSG00000260094	CHM13_G0015210	LINC00564	LINC00564	lncRNA	lncRNA					0	0					1_to_1	exon_length_diff		1	1	1	1	0									0	EFO_0000699	0.0011167	0
Fibroblast	ENSG00000260095		ENSG00000260095	CHM13_G0020344	AC106820.3	AC106820.3	lncRNA	lncRNA	3.56519	3.85385	2.3	2.58	1	1	-0.0487844	1.01115e-16	0	0	1_to_1	identical gene model	0.996972	1	1	1	1	0												0
Fibroblast	ENSG00000260096	DNM1P33	ENSG00000260096	CHM13_G0019357	DNM1P33	DNM1P33	unprocessed_pseudogene	unprocessed_pseudogene					0	0					1_to_1	identical gene model		2	2	1	1	0												0
Fibroblast	ENSG00000260097	SPDYE6	ENSG00000260097	CHM13_G0051606	SPDYE6	SPDYE6	protein_coding	protein_coding	0.359286	0.293333	0.22	0.18	1	0			0.840841	0.940398	1_to_1	identical gene model	0.996208	8	8	1	1	0				High Signal Region					0	EFO_0008328	0.046727	0
Fibroblast	ENSG00000260100		ENSG00000260100	CHM13_G0055790	AL512604.3	AL512604.3	lncRNA	lncRNA	1.07118	1.19824	0.63	0.7	0	0			0	0	1_to_1	identical gene model	0.999377	1	1	1	1	0									0	EFO_0000641	0.0044158	0
Fibroblast	ENSG00000260101	AFTPH-DT	ENSG00000260101	CHM13_G0031000	AC008074.2	AC008074.2	lncRNA	lncRNA	0.499459	0.56	0.4	0.47	1	1	-0.0482835	2.27251e-16	0	0	1_to_1	identical gene model		1	1	1	1	0									0	EFO_0000676	0.011546	0
Fibroblast	ENSG00000260102	LINC01070	ENSG00000260102	CHM13_G0015569	LINC01070	LINC01070	lncRNA	lncRNA					0	0					1_to_1	exon_length_diff		2;3	2;3	2	2	0												0
Fibroblast	ENSG00000260103		ENSG00000260103	CHM13_G0019381	AC012435.2	AC012435.2	transcribed_processed_pseudogene	transcribed_processed_pseudogene	0.195714	0.225714	0.2	0.22	0	0			0.949899	0.949899	1_to_1	exon_length_diff		2;2	2;2	2	2	0												0
Fibroblast	ENSG00000260104		ENSG00000260104	CHM13_G0019416	AC068338.1	AC068338.1	unprocessed_pseudogene	unprocessed_pseudogene					0	0					1_to_1	identical gene model		1	1	1	1	0												0
Fibroblast	ENSG00000260105	AOC4P	ENSG00000260105	CHM13_G0024386	AOC4P	AOC4P	transcribed_unprocessed_pseudogene	transcribed_unprocessed_pseudogene	0.18	0.2	0.18	0.2	0	0			0.8	0.8	1_to_1	identical gene model		2;1;4;2;3;2	2;1;4;2;3;2	6	6	0	GRC Housekeeping								0	EFO_0000182	0.094602	0
Fibroblast	ENSG00000260107		ENSG00000260107	CHM13_G0020302	AC005606.1	AC005606.1	lncRNA	lncRNA	3.54452	4.11	2.27	2.505	1	1			0.985137	0.98442	1_to_1	identical gene model	0.998564	2	2	1	1	0	Clone Problem											0
Fibroblast	ENSG00000260108		ENSG00000260108	CHM13_G0022109	AC026464.2	AC026464.2	lncRNA	lncRNA					0	0			1	1	1_to_1	exon_length_diff		1	1	1	1	0												0
Fibroblast	ENSG00000260109		ENSG00000260109	CHM13_G0019225	AC135628.1	AC135628.1	unprocessed_pseudogene	unprocessed_pseudogene					0	0					1_to_1	identical gene model	0.993887	3	3	1	1	0												0
Fibroblast	ENSG00000260111		ENSG00000260111	CHM13_G0022142	AC012184.1	AC012184.1	lncRNA	lncRNA					0	0			1	1	1_to_1	identical gene model		2	2	1	1	0												0
Fibroblast	ENSG00000260112		ENSG00000260112	CHM13_G0027473	AC008567.1	AC008567.1	processed_pseudogene	processed_pseudogene	0.34	0.42	0.34	0.42	0	0			0	0	1_to_1	identical gene model		1	1	1	1	0												0
Fibroblast	ENSG00000260113		ENSG00000260113	CHM13_G0021225	AC093249.1	AC093249.1	processed_pseudogene	processed_pseudogene					0	0					1_to_1	identical gene model		1	1	1	1	0												0
Fibroblast	ENSG00000260115	CDH8-AS1	ENSG00000260115	CHM13_G0021897	AC012174.1	AC012174.1	lncRNA	lncRNA					0	0					1_to_1	identical gene model		4	4	1	1	0												0
Fibroblast	ENSG00000260118		ENSG00000260118	CHM13_G0058530	AL157700.1	AL157700.1	lncRNA	lncRNA	0.447368	0.488889	0.3	0.36	0	0			0	0	1_to_1	identical gene model	0.999581	1	1	1	1	0									0	EFO_0000272	0.0092146	0
Fibroblast	ENSG00000260120		ENSG00000260120	CHM13_G0041752	AC104066.4	AC104066.4	lncRNA	lncRNA	0.19	0.24	0.19	0.24	0	0			0	0	1_to_1	identical gene model		3	3	1	1	0												0
Fibroblast	ENSG00000260121		ENSG00000260121	CHM13_G0022606	AC138028.4	AC138028.4	lncRNA	lncRNA	6.15914	6.88232	3.545	3.61	1	1	0.0203263	0.34868	0.688604	0.701342	1_to_1	identical gene model	0.999458	1	1	1	1	0												0
Fibroblast	ENSG00000260122		ENSG00000260122	CHM13_G0012337	AC068987.1	AC068987.1	lncRNA	lncRNA					0	0			1	1	1_to_1	identical gene model	0.998213	1	1	1	1	0												0
Fibroblast	ENSG00000260123	CARMAL	ENSG00000260123	CHM13_G0019797	AC013565.1	AC013565.1	lncRNA	lncRNA	0.793889	0.915556	0.555	0.65	0	0			0.0877193	0.0877193	1_to_1	identical gene model	0.999888	4;4	4;4	2	2	0									0	EFO_0001645	0.0066524	0
Fibroblast	ENSG00000260125	AGBL1-AS1	ENSG00000260125	CHM13_G0019765	AGBL1-AS1	AGBL1-AS1	lncRNA	lncRNA					0	0					1_to_1	exon_length_diff		3;4;2	3;4;2	3	3	0									0	MONDO_0100096	0.0056315	0
Fibroblast	ENSG00000260126		ENSG00000260126	CHM13_G0020775	AC136431.1	AC136431.1	lncRNA	lncRNA					0	0					1_to_1	identical gene model		5	5	1	1	0	Unknown			High Signal Region								0
Fibroblast	ENSG00000260128	ULK4P2	ENSG00000260128	CHM13_G0018301	ULK4P2	ULK4P2	transcribed_unprocessed_pseudogene	transcribed_unprocessed_pseudogene	1.25667	1.38	1.18	1.38	0	0			0.92381	0.967949	1_to_1	identical gene model	0.997986	4;6;3;4;5	4;6;3;4;5	5	5	0	Missing sequence, Variation		High Signal Region	High Signal Region					0	EFO_0000182	0.011087	0
Fibroblast	ENSG00000260131	LINC00556	ENSG00000260131	CHM13_G0014307	LINC00556	LINC00556	lncRNA	lncRNA					0	0					1_to_1	exon_length_diff		1	1	1	1	0									0	EFO_0000676	0.0039113	0
Fibroblast	ENSG00000260132		ENSG00000260132	CHM13_G0020242	AL032819.1	AL032819.1	lncRNA	lncRNA	3.026	3.6625	2.315	2.685	0	0			0	0	1_to_1	identical gene model		2	2	1	1	0												0
Fibroblast	ENSG00000260133	CA5AP1	ENSG00000260133	CHM13_G0021135	CA5AP1	CA5AP1	unprocessed_pseudogene	unprocessed_pseudogene					0	0					1_to_1	identical gene model		5	5	1	1	0				Low Mappability								0
Fibroblast	ENSG00000260134	C1QL1P1	ENSG00000260134	CHM13_G0021476	C1QL1P1	C1QL1P1	processed_pseudogene	processed_pseudogene					0	0					1_to_1	identical gene model	0.999092	1	1	1	1	0	Gap, Clone Problem											0
Fibroblast	ENSG00000260135	MMP2-AS1	ENSG00000260135	CHM13_G0021744	MMP2-AS1	MMP2-AS1	lncRNA	lncRNA					0	0					1_to_1	identical gene model	0.997421	2;2;6;3	2;2;6;3	4	4	0									0	EFO_0000326	0.039188	0
Fibroblast	ENSG00000260136		ENSG00000260136	CHM13_G0020953	AC008915.3	AC008915.3	lncRNA	lncRNA	16.6184	19.1247	15.09	17.505	1	1	-0.0483086	1.30992e-16	0.876949	0.876926	1_to_1	identical gene model		3;2;2;2	3;2;2;2	4	4	0												0
Fibroblast	ENSG00000260137		ENSG00000260137	CHM13_G0006080	AL132657.2	AL132657.2	lncRNA	lncRNA					0	0					1_to_1	identical gene model		1	1	1	1	0	GRC Housekeeping											0
Fibroblast	ENSG00000260139	CSPG4P13	ENSG00000260139	CHM13_G0019495	CSPG4P13	CSPG4P13	transcribed_unprocessed_pseudogene	transcribed_unprocessed_pseudogene	0.28125	0.306667	0.185	0.21	0	0			0.637948	0.943664	1_to_1	identical gene model	0.999939	7;4	7;4	2	2	0												0
Fibroblast	ENSG00000260141		ENSG00000260141	CHM13_G0021366	AC145350.2	AC145350.2	lncRNA	lncRNA	0.62	0.6775	0.605	0.645	0	0			0.2	0.166667	1_to_1	exon_length_diff		5;2	5;2	2	2	0	Path Problem			High Signal Region								0
Fibroblast	ENSG00000260142		ENSG00000260142	CHM13_G0033197	AC068135.2	AC068135.2	lncRNA	lncRNA					0	0					1_to_1	identical gene model		1	1	1	1	0												0
Fibroblast	ENSG00000260144		ENSG00000260144	CHM13_G0019323	AC100827.2	AC100827.2	unprocessed_pseudogene	unprocessed_pseudogene					0	0					1_to_1	identical gene model	0.999827	11	11	1	1	0												0
Fibroblast	ENSG00000260145		ENSG00000260145	CHM13_G0021803	AC023825.2	AC023825.2	lncRNA	lncRNA	0.66	0.6625	0.85	0.64	0	0			0	0	1_to_1	identical gene model	0.995044	2	2	1	1	0									0	EFO_0000365	0.014605	0
Fibroblast	ENSG00000260146		ENSG00000260146	CHM13_G0021934	AC132186.1	AC132186.1	processed_pseudogene	processed_pseudogene					0	0			0	0	1_to_1	identical gene model		1	1	1	1	0												0
Fibroblast	ENSG00000260147	MTND5P34	ENSG00000260147	CHM13_G0021734	MTND5P34	MTND5P34	processed_pseudogene	processed_pseudogene					0	0					1_to_1	identical gene model		1	1	1	1	0												0
Fibroblast	ENSG00000260148	CPNE2-DT	ENSG00000260148	CHM13_G0021804	AC009090.2	AC009090.2	lncRNA	lncRNA					0	0					1_to_1	identical gene model		2	2	1	1	0												0
Fibroblast	ENSG00000260151	LINC02673	ENSG00000260151	CHM13_G0005901	LINC02673	LINC02673	lncRNA	lncRNA					0	0					1_to_1	identical gene model		2	2	1	1	0	Variation, Clone Problem, GRC Housekeeping											0
Fibroblast	ENSG00000260152		ENSG00000260152	CHM13_G0019408	AC113208.2	AC113208.2	processed_pseudogene	processed_pseudogene					0	0					1_to_1	identical gene model		1	1	1	1	0												0
Fibroblast	ENSG00000260153	RARRES2P10	ENSG00000260153	CHM13_G0021488	RARRES2P10	RARRES2P10	processed_pseudogene	processed_pseudogene					0	0					1_to_1	identical gene model		1	1	1	1	0	Gap, Clone Problem											0
Fibroblast	ENSG00000260156		ENSG00000260156	CHM13_G0022155	AC020763.1	AC020763.1	lncRNA	lncRNA	1.62	1.85667	1.58	1.83	0	0			0	0	1_to_1	identical gene model		2	2	1	1	0	Unknown											0
Fibroblast	ENSG00000260157		ENSG00000260157	CHM13_G0023574	AC233702.1	AC233702.1	transcribed_unprocessed_pseudogene	transcribed_unprocessed_pseudogene					0	0					1_to_1	identical gene model		3;2	3;2	2	2	0	GRC Housekeeping											0
Fibroblast	ENSG00000260158		ENSG00000260158	CHM13_G0021383	AC137761.1	AC137761.1	lncRNA	lncRNA					0	0			1	1	1_to_1	exon_length_diff		4	4	1	1	1	Path Problem			High Signal Region								0
Fibroblast	ENSG00000260159		ENSG00000260159	CHM13_G0018229	AC091304.2	AC091304.2	unprocessed_pseudogene	unprocessed_pseudogene	0.6525	0.79	0.73	0.86	0	0			0.166667	0	1_to_1	identical gene model	0.998881	3	3	1	1	0	Variation, Missing sequence, Gap, GRC Housekeeping		High Signal Region	High Signal Region								0
Fibroblast	ENSG00000260160		ENSG00000260160	CHM13_G0029438	AC011468.1	AC011468.1	lncRNA	lncRNA	4.08837	4.60714	3.17	3.55	1	1	-0.051177	1.14518e-16	0	0	1_to_1	identical gene model		2	2	1	1	0									0	EFO_0000637	0.0084014	0
Fibroblast	ENSG00000260161	MTCYBP28	ENSG00000260161	CHM13_G0022424	MTCYBP28	MTCYBP28	processed_pseudogene	processed_pseudogene	0.28	0.33	0.28	0.33	0	0			0	0	1_to_1	identical gene model	0.999293	1	1	1	1	0												0
Fibroblast	ENSG00000260162		ENSG00000260162	CHM13_G0022585	AC134312.2	AC134312.2	lncRNA	lncRNA					0	0			1	1	1_to_1	exon_length_diff		2	2	1	1	0												0
Fibroblast	ENSG00000260163		ENSG00000260163	CHM13_G0032212	AC012508.1	AC012508.1	lncRNA	lncRNA	0.225	0.245	0.18	0.195	0	0			0.35	0.35	1_to_1	identical gene model	0.999911	1	1	1	1	0	Path Problem								0	MONDO_0016033	0.0012135	0
Fibroblast	ENSG00000260165		ENSG00000260165	CHM13_G0019435	AC105036.2	AC105036.2	unprocessed_pseudogene	unprocessed_pseudogene					0	0					1_to_1	identical gene model		1	1	1	1	0												0
Fibroblast	ENSG00000260166		ENSG00000260166	CHM13_G0022583	AC134312.3	AC134312.3	lncRNA	lncRNA	1.67	1.98	1.67	1.98	0	0			0.6	0.6	1_to_1	identical gene model	0.99797	3	3	1	1	0									0	EFO_0000326	0.031148	0
Fibroblast	ENSG00000260167		ENSG00000260167	CHM13_G0021220	AC093249.2	AC093249.2	lncRNA	lncRNA	1.1575	1.3775	1.3	1.595	0	0			0	0	1_to_1	identical gene model		2	2	1	1	0												0
Fibroblast	ENSG00000260170		ENSG00000260170	CHM13_G0018742	AC090527.3	AC090527.3	protein_coding	protein_coding	0.6	0.710952	0.49	0.57	1	1	-0.0477535	1.86308e-16	0.995341	0.995341	1_to_1	identical gene model		6	6	1	1	0									0	MONDO_0019312	0.50116	0
Fibroblast	ENSG00000260171		ENSG00000260171	CHM13_G0033450	AC008269.2	AC008269.2	lncRNA	lncRNA	0.16	0.19	0.16	0.19	0	0			0	0	1_to_1	identical gene model	0.998369	1	1	1	1	0									0	EFO_0000384	0.0020715	0
Fibroblast	ENSG00000260172	LINC01413	ENSG00000260172	CHM13_G0018956	LINC01413	LINC01413	lncRNA	lncRNA					0	0			1	1	1_to_1	identical gene model	0.99797	5;4	5;4	2	2	0									0	EFO_0000384	0.015431	0
Fibroblast	ENSG00000260173		ENSG00000260173	CHM13_G0019304	AC020779.2	AC020779.2	lncRNA	lncRNA					0	0					1_to_1	identical gene model		2	2	1	1	0									0	EFO_0000729	0.017562	0
Fibroblast	ENSG00000260174	SYNGR2P1	ENSG00000260174	CHM13_G0018271	AC111152.3	AC111152.3	processed_pseudogene	processed_pseudogene					0	0					1_to_1	identical gene model	0.999303	2	2	1	1	0	Missing sequence, Variation											0
Fibroblast	ENSG00000260176		ENSG00000260176	CHM13_G0020372	AC141586.2	AC141586.2	lncRNA	lncRNA	1.63143		1.15		0	0			0.990891	1	1_to_1	identical gene model		2	2	1	1	0				High Signal Region								0
Fibroblast	ENSG00000260177		ENSG00000260177	CHM13_G0022574	AC126696.1	AC126696.1	lncRNA	lncRNA	0.71	0.78	0.71	0.78	0	0			0	0	1_to_1	identical gene model		2	2	1	1	0									0	EFO_0000702	0.004022	0
Fibroblast	ENSG00000260179		ENSG00000260179	CHM13_G0000051	AL162741.1	AL162741.1	lncRNA	lncRNA	0.798039	0.9098	0.66	0.79	1	1	-0.05006	9.14392e-17	0	0	1_to_1	identical gene model		1	1	1	1	0												0
Fibroblast	ENSG00000260182		ENSG00000260182	CHM13_G0020227	AC120498.2	AC120498.2	lncRNA	lncRNA					0	0					1_to_1	identical gene model		2	2	1	1	0	Clone Problem, Variation								0	EFO_0005842	0.023065	0
Fibroblast	ENSG00000260183		ENSG00000260183	CHM13_G0022380	AC108097.1	AC108097.1	lncRNA	lncRNA	1.88	2.185	1.88	2.185	0	0			0	0	1_to_1	identical gene model	0.999125	2	2	1	1	0												0
Fibroblast	ENSG00000260184		ENSG00000260184	CHM13_G0021598	AC023827.1	AC023827.1	processed_pseudogene	processed_pseudogene					0	0					1_to_1	identical gene model		1	1	1	1	0												0
Fibroblast	ENSG00000260185		ENSG00000260185	CHM13_G0022184	AC009097.1	AC009097.1	lncRNA	lncRNA	1.55	1.79	1.55	1.79	0	0			0.909091	0.909091	1_to_1	identical gene model	0.994919	2	2	1	1	0												0
Fibroblast	ENSG00000260186	LINC02137	ENSG00000260186	CHM13_G0021859	LINC02137	LINC02137	lncRNA	lncRNA	0.83	0.955	0.83	0.97	0	0			0	0	1_to_1	identical gene model	0.998601	2;4;4	2;4;4	3	3	0												0
Fibroblast	ENSG00000260187	PPIAP48	ENSG00000260187	CHM13_G0021917	PPIAP48	PPIAP48	transcribed_processed_pseudogene	transcribed_processed_pseudogene	2.85429	3.17286	2.62	2.88	0	0			0	0	1_to_1	identical gene model		2;1	2;1	2	2	0												0
Fibroblast	ENSG00000260188		ENSG00000260188	CHM13_G0048745	AC002464.1	AC002464.1	lncRNA	lncRNA					0	0					1_to_1	identical gene model	0.996594	1	1	1	1	0									0	EFO_0000365	0.037668	0
Fibroblast	ENSG00000260190		ENSG00000260190	CHM13_G0057418	AL807752.5	AL807752.5	lncRNA	lncRNA	1.45175	1.66744	1.29	1.43	1	1	-0.0466066	4.5944e-16	0	0	1_to_1	identical gene model	0.998535	1	1	1	1	0									0	MONDO_0100096	0.01257	0
Fibroblast	ENSG00000260192	LINC02240	ENSG00000260192	CHM13_G0045416	LINC02240	LINC02240	lncRNA	lncRNA	0.4	0.435	0.4	0.435	0	0			0	0	1_to_1	identical gene model	0.998427	4;5;6;7;4;5;4;3;2;4	4;5;6;7;4;5;4;3;2;4	10	10	0	GRC Housekeeping								0	EFO_0000676	0.026596	0
Fibroblast	ENSG00000260193	LINC02846	ENSG00000260193	CHM13_G0057360	LINC02846	LINC02846	lncRNA	lncRNA	0.866875	0.960638	0.675	0.75	1	1	-0.0461318	1.56944e-08	0.570077	0.570077	1_to_1	identical gene model	0.999764	1;2	1;2	2	2	0									0	EFO_0006834	0.010038	0
Fibroblast	ENSG00000260194		ENSG00000260194	CHM13_G0021716	AC007496.1	AC007496.1	lncRNA	lncRNA	0.71	0.85	0.71	0.85	0	0			0	0	1_to_1	identical gene model		2	2	1	1	0									0	EFO_0002496;EFO_1001841	0.055614	0
Fibroblast	ENSG00000260196		ENSG00000260196	CHM13_G0008410	AC124798.1	AC124798.1	lncRNA	lncRNA	5.84492	6.59524	4.6	5.13	1	1	-0.0479419	1.07014e-16	0	0	1_to_1	exon_length_diff		1	1	1	1	0									0	EFO_1000044	0.043906	0
Fibroblast	ENSG00000260198		ENSG00000260198	CHM13_G0021762	AC009102.1	AC009102.1	lncRNA	lncRNA	0.246667	0.286667	0.23	0.27	0	0			0	0	1_to_1	identical gene model		2	2	1	1	0												0
Fibroblast	ENSG00000260201		ENSG00000260201	CHM13_G0020864	AC141273.1	AC141273.1	lncRNA	lncRNA					0	0					1_to_1	identical gene model	0.993353	3;3	3;3	2	2	0												0
Fibroblast	ENSG00000260202		ENSG00000260202	CHM13_G0034612	AL109954.1	AL109954.1	lncRNA	lncRNA					0	0					1_to_1	identical gene model	0.998958	2;1	2;1	2	2	0												0
Fibroblast	ENSG00000260205		ENSG00000260205	CHM13_G0005809	AL157831.2	AL157831.2	lncRNA	lncRNA					0	0					1_to_1	identical gene model	0.999806	1	1	1	1	0	GRC Housekeeping								0	EFO_1000044	0.036588	0
Fibroblast	ENSG00000260206		ENSG00000260206	CHM13_G0019440	AC105020.2	AC105020.2	lncRNA	lncRNA	1.14333	1.26333	1.16	1.3	0	0			0.597222	0.597222	1_to_1	identical gene model		3	3	1	1	0									0	EFO_0000305	0.03477	0
Fibroblast	ENSG00000260207	DUX4L47	ENSG00000260207	CHM13_G0021444	DUX4L47	DUX4L47	processed_pseudogene	processed_pseudogene					0	0					1_to_1	identical gene model		1	1	1	1	0	Gap											0
Fibroblast	ENSG00000260209		ENSG00000260209	CHM13_G0011007	AP000842.3	AP000842.3	lncRNA	lncRNA	0.53	0.605	0.55	0.65	0	0			0	0	1_to_1	identical gene model	0.999046	2;1	2;1	2	2	0									0	EFO_0000702	0.016753	0
Fibroblast	ENSG00000260211		ENSG00000260211	CHM13_G0018340	AC139426.1	AC139426.1	processed_pseudogene	processed_pseudogene	0.225	0.254	0.16	0.195	0	0			0.386905	0.386905	1_to_1	identical gene model		1	1	1	1	0	Missing sequence, Variation		High Signal Region	High Signal Region								0
Fibroblast	ENSG00000260212		ENSG00000260212	CHM13_G0048971	AL356432.3	AL356432.3	unprocessed_pseudogene	unprocessed_pseudogene					0	0					1_to_1	exon_length_diff		2	2	1	1	0												0
Fibroblast	ENSG00000260213	CENPN-AS1	ENSG00000260213	CHM13_G0022390	AC092718.2	AC092718.2	lncRNA	lncRNA	0.26	0.303529	0.19	0.22	0	0			0.693791	0.693791	1_to_1	exon_length_diff		4;5;4;3	4;5;4;3	4	4	0	Variation											0
Fibroblast	ENSG00000260217		ENSG00000260217	CHM13_G0040518	AC104640.1	AC104640.1	lncRNA	lncRNA					0	0					1_to_1	identical gene model		1	1	1	1	0									0	EFO_0000699	0.0014286	0
Fibroblast	ENSG00000260218		ENSG00000260218	CHM13_G0021330	AC034105.4	AC034105.4	processed_pseudogene	processed_pseudogene					0	0					1_to_1	identical gene model	0.995657	1	1	1	1	0												0
Fibroblast	ENSG00000260219	CD2BP2-DT	ENSG00000260219	CHM13_G0021191	CD2BP2-DT	CD2BP2-DT	lncRNA	lncRNA	2.04368	2.40855	1.87	2.23	1	1	-0.0647569	5.03588e-07	0	0	1_to_1	identical gene model	0.99963	2	2	1	1	0				Low Mappability								0
Fibroblast	ENSG00000260220	CCDC187	ENSG00000260220	CHM13_G0057365	CCDC187	CCDC187	protein_coding	protein_coding					0	0			0.2	0.2	1_to_1	exon_length_diff		26;10;10;10;5	26;10;10;10;5	5	5	0	Gap								0	EFO_0004747	0.034611	0
Fibroblast	ENSG00000260223		ENSG00000260223	CHM13_G0022307	AC099511.1	AC099511.1	lncRNA	lncRNA					0	0					1_to_1	identical gene model		4;2;2	4;2;2	3	3	0												0
Fibroblast	ENSG00000260224	UBL5P4	ENSG00000260224	CHM13_G0020652	UBL5P4	UBL5P4	processed_pseudogene	processed_pseudogene					0	0					1_to_1	identical gene model		1	1	1	1	0												0
Fibroblast	ENSG00000260228	CDH13-AS2	ENSG00000260228	CHM13_G0022443	AC009119.1	AC009119.1	lncRNA	lncRNA	6.12269	6.72962	3.42	3.92	1	1	-0.0492942	1.23243e-16	0.996471	0.996471	1_to_1	exon_length_diff		2;5;4;3;2	2;5;4;3;2	5	5	0									0	EFO_0001663	0.006753	0
Fibroblast	ENSG00000260229	PPIAP51	ENSG00000260229	CHM13_G0022410	PPIAP51	PPIAP51	processed_pseudogene	processed_pseudogene	1.63	1.79	1.63	1.79	0	0			0.5	0.5	1_to_1	identical gene model	0.995156	1	1	1	1	0												0
Fibroblast	ENSG00000260230	FRRS1L	ENSG00000260230	CHM13_G0056786	FRRS1L	FRRS1L	protein_coding	protein_coding	0.6775	0.782549	0.39	0.5	1	1	-0.0680321	4.37745e-07	0.179579	0.176463	1_to_1	exon_length_diff		5;4;6;2;3;5	5;4;6;2;3;5	6	6	0					1	Developmental and epileptic encephalopathy 37	3	known_molec_cause	0	MONDO_0100062	0.55898	0
Fibroblast	ENSG00000260231	KDM7A-DT	ENSG00000260231	CHM13_G0052218	KDM7A-DT	KDM7A-DT	lncRNA	lncRNA	9.54277	10.8832	8.79	10.08	1	1	-0.0497769	1.14794e-13	0	0	1_to_1	exon_length_diff		1	1	1	1	0									0	EFO_0005044	0.010866	0
Fibroblast	ENSG00000260232	PWRN4	ENSG00000260232	CHM13_G0018072	PWRN4	PWRN4	lncRNA	lncRNA					0	0					1_to_1	identical gene model	0.999858	11;5;2;7;9;4	11;5;2;7;9;4	6	6	0	Path Problem, Gap, GRC Housekeeping											0
Fibroblast	ENSG00000260233	ZNRD2-DT	ENSG00000260233	CHM13_G0009562	ZNRD2-AS1	ZNRD2-AS1	lncRNA	lncRNA	1.25508	1.42869	1.34	1.57	1	1	-0.0256141	0.0243662	0.530196	0.532264	1_to_1	identical gene model	0.997431	1;1	1;1	2	2	0	Clone Problem											0
Fibroblast	ENSG00000260234		ENSG00000260234	CHM13_G0040174	AC020636.2	AC020636.2	protein_coding	protein_coding					0	0					1_to_1	identical gene model		11;7;3	11;7;3	3	3	0												0
Fibroblast	ENSG00000260235		ENSG00000260235	CHM13_G0019439	AC105020.3	AC105020.3	lncRNA	lncRNA					0	0			0.888889	0.888889	1_to_1	identical gene model		2	2	1	1	0												0
Fibroblast	ENSG00000260236	PTPN23-DT	ENSG00000260236	CHM13_G0038558	AC099778.1	AC099778.1	lncRNA	lncRNA	4.77892	5.45889	4.54	5	1	1	-0.0485969	1.10073e-16	0	0	1_to_1	identical gene model	0.999372	1	1	1	1	0	Variation								0	EFO_0000365	0.037668	0
Fibroblast	ENSG00000260237		ENSG00000260237	CHM13_G0022375	AC092130.1	AC092130.1	lncRNA	lncRNA					0	0					1_to_1	identical gene model		2	2	1	1	0												0
Fibroblast	ENSG00000260238	PMF1-BGLAP	ENSG00000260238	CHM13_G0003429	PMF1-BGLAP	PMF1-BGLAP	protein_coding	protein_coding	2.39655	2.75649	2.06	2.34	1	1	-0.0481922	2.10815e-16	0.991908	0.991907	1_to_1	identical gene model		7;7;6;5	7;7;6;5	4	4	0									0	EFO_0004518	0.27379	0
Fibroblast	ENSG00000260239	LINC02533	ENSG00000260239	CHM13_G0046732	LINC02533	LINC02533	lncRNA	lncRNA		0.23		0.23	0	0			1	0	1_to_1	identical gene model	0.9993	5;2	5;2	2	2	0									0	EFO_1000044	0.039515	0
Fibroblast	ENSG00000260240	APOOP5	ENSG00000260240	CHM13_G0021883	APOOP5	APOOP5	transcribed_processed_pseudogene	transcribed_processed_pseudogene					0	0					1_to_1	identical gene model		4;5;1	4;5;1	3	3	0												0
Fibroblast	ENSG00000260242		ENSG00000260242	CHM13_G0020796	AC091489.1	AC091489.1	lncRNA	lncRNA					0	0					1_to_1	exon_length_diff		2	2	1	1	0												0
Fibroblast	ENSG00000260244		ENSG00000260244	CHM13_G0043193	AC104083.1	AC104083.1	lncRNA	lncRNA					0	0			1	1	1_to_1	identical gene model		1	1	1	1	0									0	EFO_0005842	0.011392	0
Fibroblast	ENSG00000260246		ENSG00000260246	LOFF_G0000059	AC000032.1	AC000032.1	lncRNA	lncRNA	4.65592	6.61929	3.83	5.445	1	1			0.882547	0.909786	1_to_1	exon_count_diff		2	4	1	1	0												0
Fibroblast	ENSG00000260247	SUB1P4	ENSG00000260247	CHM13_G0020957	SUB1P4	SUB1P4	processed_pseudogene	processed_pseudogene					0	0					1_to_1	identical gene model	0.998211	2	2	1	1	0												0
Fibroblast	ENSG00000260249		ENSG00000260249	CHM13_G0021643	AC007608.3	AC007608.3	lncRNA	lncRNA					0	0			0.666667	0.666667	1_to_1	exon_length_diff		3;2	3;2	2	2	0												0
Fibroblast	ENSG00000260251		ENSG00000260251	CHM13_G0021536	AC092368.1	AC092368.1	unprocessed_pseudogene	unprocessed_pseudogene					0	0					1_to_1	identical gene model		2	2	1	1	0												0
Fibroblast	ENSG00000260252		ENSG00000260252	CHM13_G0022206	AC009087.1	AC009087.1	lncRNA	lncRNA					0	0			1	1	1_to_1	identical gene model		2	2	1	1	0												0
Fibroblast	ENSG00000260253		ENSG00000260253	CHM13_G0053356	AC084262.1	AC084262.1	lncRNA	lncRNA	0.78	0.922857	0.7	0.81	0	0			0	0	1_to_1	identical gene model		1	1	1	1	0									0	EFO_0000641	0.0025141	0
Fibroblast	ENSG00000260254		ENSG00000260254	CHM13_G0010689	AP000997.3	AP000997.3	lncRNA	lncRNA					0	0			0	0	1_to_1	exon_length_diff		1	1	1	1	0									0	EFO_0000305	0.02623	0
Fibroblast	ENSG00000260255		ENSG00000260255	CHM13_G0021007	AC093524.1	AC093524.1	processed_pseudogene	processed_pseudogene					0	0					1_to_1	identical gene model		2	2	1	1	0												0
Fibroblast	ENSG00000260256		ENSG00000260256	CHM13_G0036304	AP001063.1	AP001063.1	lncRNA	lncRNA					0	0					1_to_1	identical gene model	0.998107	1	1	1	1	0												0
Fibroblast	ENSG00000260257		ENSG00000260257	CHM13_G0034795	AL035071.1	AL035071.1	lncRNA	lncRNA	11.5752	13.1217	9.2	10.61	1	1	-0.0471033	1.52229e-16	0	0	1_to_1	identical gene model	0.999531	1	1	1	1	0												0
Fibroblast	ENSG00000260258		ENSG00000260258	CHM13_G0021688	AC007346.1	AC007346.1	transcribed_processed_pseudogene	transcribed_processed_pseudogene	0.703333	0.846667	0.51	0.58	0	0			0.25	0.25	1_to_1	identical gene model	0.999538	1;1	1;1	2	2	0												0
Fibroblast	ENSG00000260259	LINC02166	ENSG00000260259	CHM13_G0022648	LINC02166	LINC02166	lncRNA	lncRNA	0.986667	1.14913	0.815	0.89	1	1	-0.0473659	2.32882e-16	0.06	0.06	1_to_1	identical gene model		3	3	1	1	0									0	EFO_1001512	0.0020021	0
Fibroblast	ENSG00000260260	SNHG19	ENSG00000260260	CHM13_G0020319	SNHG19	SNHG19	lncRNA	lncRNA	754.468	864.588	696.15	817.89	1	1	-0.0488684	5.02226e-17	0	0	1_to_1	identical gene model	0.996813	2	2	1	1	0	Clone Problem								0	MONDO_0004975	0.0036958	0
Fibroblast	ENSG00000260261		ENSG00000260261	CHM13_G0040900	AC124944.2	AC124944.2	transcribed_unprocessed_pseudogene	transcribed_unprocessed_pseudogene	1.12035	1.2325	0.86	0.955	1	1	-0.0523761	0.280428	0.465622	0.497691	1_to_1	exon_length_diff		2;3;4;1	2;3;4;1	4	4	0	Unknown		High Signal Region	High Signal Region								0
Fibroblast	ENSG00000260262		ENSG00000260262	CHM13_G0041058	AC139887.3	AC139887.3	lncRNA	lncRNA	2.685	2.875	2.685	2.875	0	0			0	0	1_to_1	identical gene model	0.999158	1	1	1	1	0									0	HP_0001636	0.0037928	0
Fibroblast	ENSG00000260264	LINC02194	ENSG00000260264	CHM13_G0020977	LINC02194	LINC02194	lncRNA	lncRNA					0	0					1_to_1	identical gene model		4;2	4;2	2	2	0												0
Fibroblast	ENSG00000260265	LINC02562	ENSG00000260265	CHM13_G0042104	LINC02562	LINC02562	lncRNA	lncRNA					0	0					1_to_1	identical gene model		2;1;2;2	2;1;2;2	4	4	0									0	EFO_1000869	0.02617	0
Fibroblast	ENSG00000260266	PPIAP46	ENSG00000260266	CHM13_G0019372	PPIAP46	PPIAP46	transcribed_processed_pseudogene	transcribed_processed_pseudogene	0.172	0.189375	0.13	0.14	0	0			0.186842	0.186842	1_to_1	identical gene model	0.99986	4;2;1	4;2;1	3	3	0												0
Fibroblast	ENSG00000260267		ENSG00000260267	CHM13_G0021295	AC026471.1	AC026471.1	lncRNA	lncRNA	6.94677	7.89984	6.52	7.49	1	1	-0.0506578	6.36255e-17	0.25154	0.252377	1_to_1	identical gene model	0.999736	1	1	1	1	0									0	EFO_0000729	0.0012353	0
Fibroblast	ENSG00000260268	LINC00919	ENSG00000260268	CHM13_G0021674	LINC00919	LINC00919	lncRNA	lncRNA					0	0			1	1	1_to_1	identical gene model	0.999822	2;3;2	2;3;2	3	3	0												0
Fibroblast	ENSG00000260269		ENSG00000260269	CHM13_G0019437	AC105036.3	AC105036.3	lncRNA	lncRNA	1.54871	1.805	1.37	1.545	1	1	-0.0483331	2.53142e-16	0.997891	0.997891	1_to_1	identical gene model		3;4;4;4	3;4;4;4	4	4	0												0
Fibroblast	ENSG00000260271		ENSG00000260271	CHM13_G0048528	AL132996.1	AL132996.1	lncRNA	lncRNA					0	0			0.666667	0.666667	1_to_1	exon_length_diff		5;5;8;6;9;6	5;5;8;6;9;6	6	6	0												0
Fibroblast	ENSG00000260272		ENSG00000260272	CHM13_G0020352	AC093525.2	AC093525.2	protein_coding	protein_coding	0.314706	0.361765	0.23	0.27	0	0			0.999613	0.999613	1_to_1	identical gene model		3	3	1	1	0									0	EFO_0001063	0.61829	0
Fibroblast	ENSG00000260273		ENSG00000260273	CHM13_G0048728	AL359711.2	AL359711.2	lncRNA	lncRNA	1.75667	1.99064	1.725	1.92	1	1	-0.0498977	1.45531e-16	0	0	1_to_1	identical gene model		1	1	1	1	0												0
Fibroblast	ENSG00000260274		ENSG00000260274	CHM13_G0019429	AC068338.2	AC068338.2	lncRNA	lncRNA	3.92333	4.4618	4.18	4.7	1	1	-0.048582	0.209015	0.372849	0.374484	1_to_1	exon_length_diff		1	1	1	1	0												0
Fibroblast	ENSG00000260275		ENSG00000260275	CHM13_G0019796	AC013565.2	AC013565.2	processed_pseudogene	processed_pseudogene					0	0					1_to_1	identical gene model		1	1	1	1	0												0
Fibroblast	ENSG00000260276		ENSG00000260276	CHM13_G0020561	AC022167.2	AC022167.2	lncRNA	lncRNA	8.06984	9.37984	7.2	8.59	1	1	-0.0729144	1.0271e-11	0.970617	0.97025	1_to_1	identical gene model	0.996763	5;1	5;1	2	2	0												0
Fibroblast	ENSG00000260277		ENSG00000260277	CHM13_G0020912	AC009019.1	AC009019.1	lncRNA	lncRNA	2.26148	2.64231	1.93	2.25	1	1	-0.0521979	3.42255e-12	0.764071	0.770082	1_to_1	exon_length_diff		3;2;2	3;2;2	3	3	0	Unknown, Path Problem											0
Fibroblast	ENSG00000260278	BMP2K-DT	ENSG00000260278	CHM13_G0042183	AC098818.2	AC098818.2	lncRNA	lncRNA	0.481538	0.532692	0.33	0.355	1	1	-0.0503385	8.96659e-17	0	0	1_to_1	identical gene model	0.999655	1	1	1	1	0									0	EFO_0000198	0.0058052	0
Fibroblast	ENSG00000260279		ENSG00000260279	CHM13_G0022632	AC137932.1	AC137932.1	lncRNA	lncRNA	2.4675	2.75655	1.965	2.045	1	1	-0.0463503	4.72502e-16	0.36608	0.36608	1_to_1	identical gene model		3;2;2	3;2;2	3	3	0									0	EFO_0001663	0.0042973	0
Fibroblast	ENSG00000260280	SLX1B-SULT1A4	ENSG00000260280	CHM13_G0021125	SLX1B-SULT1A4	SLX1B-SULT1A4	lncRNA	lncRNA	0.5	1.15231	0.5	1.09	0	1			0.99993	0.984589	1_to_1	transcript_count_diff		10;10;9	10	3	1	0			Low Mappability	High Signal Region								0
Fibroblast	ENSG00000260281	ITFG1-AS1	ENSG00000260281	CHM13_G0021556	ITFG1-AS1	ITFG1-AS1	lncRNA	lncRNA	1.16333	1.35	1.39	1.54	0	0			0.25	0.25	1_to_1	identical gene model		4;5	4;5	2	2	0												0
Fibroblast	ENSG00000260282	EIF4EBP2P2	ENSG00000260282	CHM13_G0018618	EIF4EBP2P2	EIF4EBP2P2	processed_pseudogene	processed_pseudogene					0	0					1_to_1	identical gene model	0.998196	1	1	1	1	0												0
Fibroblast	ENSG00000260284	TPSP2	ENSG00000260284	CHM13_G0020231	TPSP2	TPSP2	unprocessed_pseudogene	unprocessed_pseudogene					0	0					1_to_1	identical gene model		4	4	1	1	0	Clone Problem, Variation											0
Fibroblast	ENSG00000260285	TRMT61A-DT	ENSG00000260285	CHM13_G0017638	AL133367.1	AL133367.1	lncRNA	lncRNA	1.65109	1.87016	1.68	1.73	1	1	-0.0428461	7.00777e-09	0	0	1_to_1	identical gene model	0.998916	1	1	1	1	0									0	EFO_0000198	0.0011452	0
Fibroblast	ENSG00000260286	ARMH2	ENSG00000260286	CHM13_G0047031	ARMH2	ARMH2	protein_coding	protein_coding	0.4	0.455	0.4	0.455	0	0			0.5	0.5	1_to_1	identical gene model		2	2	1	1	0									0	EFO_0004587	0.16899	0
Fibroblast	ENSG00000260287	TBC1D3G	ENSG00000260287	LOFF_G0001303	TBC1D3G	TBC1D3G	protein_coding	protein_coding	0.19	0.23	0.19	0.23	0	0			0.999774	0.999777	1_to_1	exon_count_diff		14	196	1	1	0	Variation, Gap, GRC Housekeeping			High Signal Region								0
Fibroblast	ENSG00000260288		ENSG00000260288	CHM13_G0019450	AC019294.2	AC019294.2	lncRNA	lncRNA	0.503077	0.563077	0.31	0.34	0	0			0.603626	0.596061	1_to_1	exon_length_diff		3;2;4;3;5;1;5;5;5;3;6;4;2	3;2;4;3;5;1;5;5;5;3;6;4;2	13	13	0												0
Fibroblast	ENSG00000260289		ENSG00000260289	CHM13_G0020543	AC093515.1	AC093515.1	lncRNA	lncRNA					0	0					1_to_1	exon_length_diff		5;4;4	5;4;4	3	3	0	Variation								0	EFO_0003060	0.015899	0
Fibroblast	ENSG00000260290		ENSG00000260290	CHM13_G0022118	AC092115.1	AC092115.1	processed_pseudogene	processed_pseudogene	2.30407	2.74135	2.105	2.555	1	1	-0.0456587	1.32103e-12	0.0474587	0.0475275	1_to_1	identical gene model		1	1	1	1	0												0
Fibroblast	ENSG00000260291	FRG2GP	ENSG00000260291	CHM13_G0021499	FRG2GP	FRG2GP	unprocessed_pseudogene	unprocessed_pseudogene					0	0					1_to_1	exon_length_diff		2	2	1	1	0	Gap, Clone Problem											0
Fibroblast	ENSG00000260293		ENSG00000260293	CHM13_G0020351	AC106820.4	AC106820.4	lncRNA	lncRNA	0.607931	0.701429	0.54	0.615	1	1	-0.0464713	4.32099e-16	0	0	1_to_1	identical gene model	0.999858	1	1	1	1	0									0	EFO_0000305	0.040247	0
Fibroblast	ENSG00000260296		ENSG00000260296	CHM13_G0041612	AC095057.3	AC095057.3	lncRNA	lncRNA	2.84633	3.26468	2.3	2.6	1	1	-0.0526459	3.51566e-17	0	0	1_to_1	identical gene model		1	1	1	1	0									0	EFO_1000044	0.03732	0
Fibroblast	ENSG00000260298	ACTG1P16	ENSG00000260298	CHM13_G0021624	ACTG1P16	ACTG1P16	transcribed_processed_pseudogene	transcribed_processed_pseudogene	0.445	0.523333	0.445	0.52	0	0			0	0	1_to_1	exon_length_diff		1	1	1	1	0												0
Fibroblast	ENSG00000260302	LINC01882	ENSG00000260302	CHM13_G0026016	LINC01882	LINC01882	lncRNA	lncRNA	0.7225	0.876875	0.725	0.825	0	0			0.535404	0.530134	1_to_1	exon_length_diff		4;3;3;1	4;3;3;1	4	4	0									0	EFO_0000685	0.004435	0
Fibroblast	ENSG00000260303		ENSG00000260303	CHM13_G0043026	AC108206.1	AC108206.1	lncRNA	lncRNA					0	0			0	0	1_to_1	exon_length_diff		1	1	1	1	0									0	EFO_0000384	0.016455	0
Fibroblast	ENSG00000260304		ENSG00000260304	CHM13_G0021280	AC009088.2	AC009088.2	lncRNA	lncRNA	2.12857	2.57714	1.53	1.82	0	0			0.958961	0.953527	1_to_1	identical gene model	0.999087	2	2	1	1	0												0
Fibroblast	ENSG00000260305	NTRK3-AS1	ENSG00000260305	CHM13_G0019776	NTRK3-AS1	NTRK3-AS1	lncRNA	lncRNA					0	0					1_to_1	identical gene model		4	4	1	1	0									0	EFO_0000305	0.011479	0
Fibroblast	ENSG00000260306		ENSG00000260306	CHM13_G0020924	AC092375.2	AC092375.2	lncRNA	lncRNA	1.45434	1.63216	1.11	1.36	1	1	-0.0316312	0.0217405	0.639762	0.63481	1_to_1	identical gene model		1	1	1	1	0	Unknown, Path Problem			High Signal Region								0
Fibroblast	ENSG00000260307	PABPC1P13	ENSG00000260307	CHM13_G0021414	PABPC1P13	PABPC1P13	processed_pseudogene	processed_pseudogene					0	0					1_to_1	exon_length_diff		2	2	1	1	1	Path Problem											0
Fibroblast	ENSG00000260308		ENSG00000260308	CHM13_G0021422	AC136428.2	AC136428.2	processed_pseudogene	processed_pseudogene					0	0					1_to_1	identical gene model		1	1	1	1	0												0
Fibroblast	ENSG00000260310		ENSG00000260310	CHM13_G0020595	AC027277.2	AC027277.2	lncRNA	lncRNA	1.095	1.22	1.095	1.22	0	0			0	0	1_to_1	identical gene model		2	2	1	1	0									0	MONDO_0100096	0.0051439	0
Fibroblast	ENSG00000260311		ENSG00000260311	CHM13_G0021399	AC138907.1	AC138907.1	lncRNA	lncRNA					0	0					1_to_1	exon_length_diff		2;2	2;2	2	2	1	Path Problem			High Signal Region								0
Fibroblast	ENSG00000260312		ENSG00000260312	CHM13_G0021427	AC140658.2	AC140658.2	lncRNA	lncRNA					0	0					1_to_1	identical gene model		3	3	1	1	0				High Signal Region								0
Fibroblast	ENSG00000260314	MRC1	ENSG00000260314	CHM13_G0005748	MRC1	MRC1	protein_coding	protein_coding	0.201667	0.201667	0.185	0.19	0	0			0	0	1_to_1	identical gene model	0.999415	30	30	1	1	0	Gap, GRC Housekeeping								0	Orphanet_3389	0.36958	0
Fibroblast	ENSG00000260316		ENSG00000260316	CHM13_G0020205	AL008727.1	AL008727.1	lncRNA	lncRNA	0.194545	0.223636	0.14	0.18	0	0			0	0	1_to_1	exon_length_diff		3	3	1	1	0									0	MONDO_0100096	0.016234	0
Fibroblast	ENSG00000260317	LINC02986	ENSG00000260317	CHM13_G0054161	AC009812.4	AC009812.4	lncRNA	lncRNA	2.75958	3.10894	2.375	2.67	1	1	-0.0557612	4.42299e-14	0	0	1_to_1	identical gene model	0.999224	1	1	1	1	0									0	EFO_0001663	0.0078931	0
Fibroblast	ENSG00000260318	COX6CP1	ENSG00000260318	CHM13_G0020647	COX6CP1	COX6CP1	processed_pseudogene	processed_pseudogene	13.29	15.68	13.29	15.68	0	0			0	0	1_to_1	identical gene model		1	1	1	1	0												0
Fibroblast	ENSG00000260322		ENSG00000260322	CHM13_G0002065	AC098657.2	AC098657.2	lncRNA	lncRNA					0	0					1_to_1	identical gene model	0.997567	1	1	1	1	0									0	EFO_0000305	0.036219	0
Fibroblast	ENSG00000260325	HSPB9	ENSG00000260325	CHM13_G0024329	HSPB9	HSPB9	protein_coding	protein_coding	1.71105	1.91842	1.19	1.37	0	0			0	0	1_to_1	identical gene model		1	1	1	1	0	GRC Housekeeping								0	EFO_0005091	0.12913	0
Fibroblast	ENSG00000260326	PHB1P21	ENSG00000260326	CHM13_G0021687	PHBP21	PHBP21	processed_pseudogene	processed_pseudogene	0.682222	0.82375	0.67	0.785	0	0			0	0	1_to_1	identical gene model		1	1	1	1	0												0
Fibroblast	ENSG00000260327	ACTR3BP3	ENSG00000260327	CHM13_G0021416	ACTR3BP3	ACTR3BP3	processed_pseudogene	processed_pseudogene					0	0					1_to_1	identical gene model		1	1	1	1	1	Path Problem											0
Fibroblast	ENSG00000260328		ENSG00000260328	CHM13_G0023315	AC104024.2	AC104024.2	lncRNA	lncRNA	0.123333	0.146667	0.13	0.15	0	0			0	0	1_to_1	identical gene model	0.999545	1	1	1	1	0									0	EFO_0000326	0.044638	0
Fibroblast	ENSG00000260329	TMEM263-DT	ENSG00000260329	CHM13_G0013477	AC007541.1	AC007541.1	lncRNA	lncRNA	4.40815	5.11111	4.19	4.89	1	1	-0.048611	1.20528e-16	0	0	1_to_1	identical gene model		1	1	1	1	0									0	EFO_0000702	0.0165	0
Fibroblast	ENSG00000260331		ENSG00000260331	CHM13_G0030222	AC079148.1	AC079148.1	lncRNA	lncRNA	0.660909	0.759	0.56	0.67	0	0			0	0	1_to_1	exon_length_diff		1	1	1	1	0												0
Fibroblast	ENSG00000260332		ENSG00000260332	CHM13_G0021902	AC010546.1	AC010546.1	processed_pseudogene	processed_pseudogene					0	0					1_to_1	identical gene model		1	1	1	1	0												0
Fibroblast	ENSG00000260335		ENSG00000260335	CHM13_G0021120	AC133555.4	AC133555.4	unprocessed_pseudogene	unprocessed_pseudogene					0	0			1	1	1_to_1	identical gene model		2	2	1	1	0			Low Mappability	High Signal Region								0
Fibroblast	ENSG00000260337		ENSG00000260337	CHM13_G0019919	AC091544.4	AC091544.4	lncRNA	lncRNA	0.11	0.113333	0.11	0.12	0	0			0.55	0.55	1_to_1	exon_length_diff		1;3;2;2	1;3;2;2	4	4	0									0	EFO_0000365	0.017925	0
Fibroblast	ENSG00000260338	LINC01570	ENSG00000260338	CHM13_G0020526	LINC01570	LINC01570	lncRNA	lncRNA					0	0					1_to_1	exon_length_diff		4;3;3;3;4	4;3;3;3;4	5	5	0									0	MONDO_0100096	0.01657	0
Fibroblast	ENSG00000260339	HEXA-AS1	ENSG00000260339	CHM13_G0019313	HEXA-AS1	HEXA-AS1	lncRNA	lncRNA	0.915294	1.01633	0.81	0.87	1	1	-0.0422752	2.45806e-09	0	0	1_to_1	identical gene model	0.999701	1	1	1	1	0									0	EFO_0000729	0.0021106	0
Fibroblast	ENSG00000260340	LINC02176	ENSG00000260340	CHM13_G0022479	LINC02176	LINC02176	lncRNA	lncRNA					0	0					1_to_1	identical gene model	0.991983	3	3	1	1	0												0
Fibroblast	ENSG00000260341	C2orf69P2	ENSG00000260341	CHM13_G0021485	C2orf69P2	C2orf69P2	processed_pseudogene	processed_pseudogene					0	0					1_to_1	identical gene model		1	1	1	1	0	Gap, Clone Problem											0
Fibroblast	ENSG00000260342		ENSG00000260342	CHM13_G0020812	AC138811.2	AC138811.2	protein_coding	protein_coding	2.85843	3.38653	2.03	2.43	1	1	-0.0481123	2.41979e-16	0.998251	0.99825	1_to_1	identical gene model		7	7	1	1	0									0	Orphanet_685	0.39551	0
Fibroblast	ENSG00000260343	LINC01043	ENSG00000260343	CHM13_G0015570	LINC01043	LINC01043	lncRNA	lncRNA					0	0					1_to_1	identical gene model	0.999952	2	2	1	1	0	GRC Housekeeping								0	EFO_0000305	0.011888	0
Fibroblast	ENSG00000260344		ENSG00000260344	CHM13_G0021343	AC133485.1	AC133485.1	processed_pseudogene	processed_pseudogene					0	0					1_to_1	identical gene model		1	1	1	1	0				High Signal Region								0
Fibroblast	ENSG00000260345		ENSG00000260345	CHM13_G0021821	AC009052.1	AC009052.1	lncRNA	lncRNA	3.68	3.97	3.68	3.97	0	0			0.666667	0.666667	1_to_1	identical gene model	0.996566	2	2	1	1	0												0
Fibroblast	ENSG00000260347	MOCS1P1	ENSG00000260347	CHM13_G0021587	MOCS1P1	MOCS1P1	processed_pseudogene	processed_pseudogene					0	0					1_to_1	identical gene model		1	1	1	1	0												0
Fibroblast	ENSG00000260348		ENSG00000260348	CHM13_G0009773	AP007216.1	AP007216.1	lncRNA	lncRNA					0	0					1_to_1	identical gene model		2	2	1	1	0	Gap, Localization Problem											0
Fibroblast	ENSG00000260349		ENSG00000260349	CHM13_G0020571	AC087190.1	AC087190.1	lncRNA	lncRNA					0	0			1	1	1_to_1	identical gene model		2	2	1	1	0												0
Fibroblast	ENSG00000260350		ENSG00000260350	CHM13_G0020560	AC012173.1	AC012173.1	lncRNA	lncRNA	1.98727	2.18	1.79	2.11	0	0			0.969191	0.969191	1_to_1	identical gene model		2	2	1	1	0												0
Fibroblast	ENSG00000260351		ENSG00000260351	CHM13_G0019665	AC024270.2	AC024270.2	lncRNA	lncRNA					0	0					1_to_1	exon_length_diff		2	2	1	1	0	GRC Housekeeping								0	EFO_0000702	0.0058472	0
Fibroblast	ENSG00000260352	SMG1-DT	ENSG00000260352	CHM13_G0020816	AC092287.1	AC092287.1	lncRNA	lncRNA	1.537	1.732	1.46	1.725	0	0			0	0	1_to_1	identical gene model		2	2	1	1	0												0
Fibroblast	ENSG00000260357	DNM1P34	ENSG00000260357	CHM13_G0019422	DNM1P34	DNM1P34	transcribed_unprocessed_pseudogene	transcribed_unprocessed_pseudogene					0	0					1_to_1	identical gene model	0.999691	2;2	2;2	2	2	0												0
Fibroblast	ENSG00000260360		ENSG00000260360	CHM13_G0004042	AL353708.1	AL353708.1	lncRNA	lncRNA	0.963571	1.08738	0.84	0.955	1	1	-0.0485537	1.37154e-16	0	0	1_to_1	identical gene model		1	1	1	1	0												0
Fibroblast	ENSG00000260361		ENSG00000260361	CHM13_G0019929	AC106028.3	AC106028.3	lncRNA	lncRNA	0.91463	1.03094	0.735	0.9	1	1	-0.0501574	1.08004e-16	0	0	1_to_1	identical gene model		1	1	1	1	0									0	EFO_0000637	0.021046	0
Fibroblast	ENSG00000260362		ENSG00000260362	CHM13_G0020580	AC007218.1	AC007218.1	lncRNA	lncRNA					0	0					1_to_1	identical gene model		2	2	1	1	0									0	Orphanet_100	0.015367	0
Fibroblast	ENSG00000260364		ENSG00000260364	CHM13_G0021923	AC009055.1	AC009055.1	lncRNA	lncRNA					0	0					1_to_1	identical gene model		5	5	1	1	0				High Signal Region								0
Fibroblast	ENSG00000260366		ENSG00000260366	CHM13_G0029184	AC026803.1	AC026803.1	lncRNA	lncRNA	16.066	17.54	10.69	11.9	0	0			0	0	1_to_1	identical gene model		1	1	1	1	0												0
Fibroblast	ENSG00000260367		ENSG00000260367	CHM13_G0021094	AC109460.1	AC109460.1	lncRNA	lncRNA	1.30278	1.45538	1.18	1.3	1	1	-0.0463924	4.26937e-16	0.786619	0.786619	1_to_1	identical gene model		2	2	1	1	0									0	EFO_0001663	0.002998	0
Fibroblast	ENSG00000260368		ENSG00000260368	CHM13_G0054502	AC027373.1	AC027373.1	lncRNA	lncRNA	1.44304	1.67182	0.975	1.17	1	1	-0.0491675	1.1386e-16	0	0	1_to_1	identical gene model		1	1	1	1	0	GRC Housekeeping								0	HP_0100806	0.0028564	0
Fibroblast	ENSG00000260369		ENSG00000260369	CHM13_G0025563	AC120024.1	AC120024.1	lncRNA	lncRNA	0.79303	0.900303	0.75	0.86	1	1	-0.0491309	1.43102e-16	0	0	1_to_1	identical gene model	0.999196	1	1	1	1	0	Localization Problem								0	EFO_0000198	0.0034033	0
Fibroblast	ENSG00000260370		ENSG00000260370	CHM13_G0025723	AC215217.1	AC215217.1	lncRNA	lncRNA					0	0					1_to_1	identical gene model		2;2	2;2	2	2	1			Low Mappability	Low Mappability								0
Fibroblast	ENSG00000260371		ENSG00000260371	CHM13_G0022102	AC026464.3	AC026464.3	protein_coding	protein_coding					0	0			1	1	1_to_1	identical gene model		3	3	1	1	0									0	Orphanet_137	0.34096	0
Fibroblast	ENSG00000260372	AQP4-AS1	ENSG00000260372	CHM13_G0026221	AQP4-AS1	AQP4-AS1	lncRNA	lncRNA					0	0					1_to_1	exon_length_diff		2;6;5;4;4;3;6;6;5;7;6;4;8;6;8;4;2	2;6;5;4;4;3;6;6;5;7;6;4;8;6;8;4;2	17	17	0									0	EFO_0000182	0.0074211	0
Fibroblast	ENSG00000260375		ENSG00000260375	CHM13_G0019073	AC126323.4	AC126323.4	unprocessed_pseudogene	unprocessed_pseudogene					0	0					1_to_1	identical gene model	0.997931	3	3	1	1	0												0
Fibroblast	ENSG00000260377		ENSG00000260377	CHM13_G0040629	AC083801.2	AC083801.2	lncRNA	lncRNA					0	0					1_to_1	exon_length_diff		1	1	1	1	0									0	EFO_0000305	0.038784	0
Fibroblast	ENSG00000260378		ENSG00000260378	CHM13_G0020668	AC109597.1	AC109597.1	lncRNA	lncRNA	0.85	1.04	0.85	1.04	0	0			0	0	1_to_1	identical gene model	0.996764	5	5	1	1	0									0	EFO_0002617	0.0041345	0
Fibroblast	ENSG00000260379		ENSG00000260379	CHM13_G0020548	AC074052.1	AC074052.1	processed_pseudogene	processed_pseudogene					0	0					1_to_1	exon_count_diff		2	1	1	1	0												0
Fibroblast	ENSG00000260381		ENSG00000260381	CHM13_G0021628	AC007610.2	AC007610.2	lncRNA	lncRNA	1.175	1.51	0.9	0.98	0	0			0	0	1_to_1	identical gene model		3	3	1	1	0												0
Fibroblast	ENSG00000260382		ENSG00000260382	CHM13_G0018317	AC087481.1	AC087481.1	processed_pseudogene	processed_pseudogene	0.782727	0.926364	0.56	0.7	0	0			0	0	1_to_1	identical gene model	0.998756	1	1	1	1	0	Missing sequence, Variation											0
Fibroblast	ENSG00000260385		ENSG00000260385	CHM13_G0015567	AL356961.1	AL356961.1	lncRNA	lncRNA					0	0					1_to_1	exon_length_diff		1	1	1	1	0												0
Fibroblast	ENSG00000260386	LDC1P	ENSG00000260386	CHM13_G0000995	LDC1P	LDC1P	transcribed_unitary_pseudogene	transcribed_unitary_pseudogene					0	0					1_to_1	identical gene model		8;9;2;3;1	8;9;2;3;1	5	5	0	Clone Problem								0	EFO_0000182	0.029382	0
Fibroblast	ENSG00000260387		ENSG00000260387	CHM13_G0022538	AC009108.2	AC009108.2	lncRNA	lncRNA					0	0					1_to_1	identical gene model		2	2	1	1	0												0
Fibroblast	ENSG00000260388	LINC00562	ENSG00000260388	CHM13_G0014822	LINC00562	LINC00562	lncRNA	lncRNA	0.327692	0.357037	0.305	0.33	1	1	-0.0399558	0.590365	0	0	1_to_1	exon_length_diff		1	1	1	1	0												0
Fibroblast	ENSG00000260389	WBP11P1	ENSG00000260389	CHM13_G0026302	WBP11P1	WBP11P1	transcribed_processed_pseudogene	transcribed_processed_pseudogene	0.21	0.313333	0.21	0.17	0	0			0.333333	0.625	1_to_1	identical gene model	0.998964	1;1	1;1	2	2	0												0
Fibroblast	ENSG00000260390		ENSG00000260390	CHM13_G0055558	AL360014.1	AL360014.1	lncRNA	lncRNA	0.3	0.32	0.3	0.32	0	0			0	0	1_to_1	identical gene model	0.99984	2	2	1	1	0									0	MONDO_0100096	0.015923	0
Fibroblast	ENSG00000260391		ENSG00000260391	CHM13_G0039647	AC022336.2	AC022336.2	lncRNA	lncRNA					0	0			1	1	1_to_1	exon_length_diff		1	1	1	1	0												0
Fibroblast	ENSG00000260392		ENSG00000260392	CHM13_G0018942	AC090518.1	AC090518.1	lncRNA	lncRNA					0	0			1	1	1_to_1	identical gene model	0.999352	10;2;5	10;2;5	3	3	0		Error_Kmer							0	EFO_0002496	0.045636	0
Fibroblast	ENSG00000260393		ENSG00000260393	CHM13_G0021684	AC026462.2	AC026462.2	lncRNA	lncRNA					0	0					1_to_1	identical gene model	0.994742	2	2	1	1	0												0
Fibroblast	ENSG00000260394	STUB1-DT	ENSG00000260394	CHM13_G0020180	LINC02867	LINC02867	lncRNA	lncRNA	0.42619	0.494211	0.38	0.43	1	0	-0.0486624	1.20779e-16	0.210145	0.210145	1_to_1	identical gene model		4;1	4;1	2	2	0									0	EFO_0000702	0.0064826	0
Fibroblast	ENSG00000260395		ENSG00000260395	CHM13_G0020916	AC092119.1	AC092119.1	processed_pseudogene	processed_pseudogene					0	0					1_to_1	exon_length_diff		2	2	1	1	0	Unknown, Path Problem											0
Fibroblast	ENSG00000260398		ENSG00000260398	CHM13_G0054125	AC068700.1	AC068700.1	lncRNA	lncRNA	0.190588	0.202	0.18	0.19	0	1	-0.0475241	2.80245e-16	0	0	1_to_1	identical gene model		1	1	1	1	0												0
Fibroblast	ENSG00000260399	MPHOSPH10P6	ENSG00000260399	CHM13_G0018059	AC100756.1	AC100756.1	unprocessed_pseudogene	unprocessed_pseudogene					0	0					1_to_1	identical gene model	0.999604	4	4	1	1	0	Clone Problem, Path Problem, Gap, GRC Housekeeping		High Signal Region									0
Fibroblast	ENSG00000260400		ENSG00000260400	CHM13_G0006520	AL513534.2	AL513534.2	lncRNA	lncRNA	2.20145	2.47132	1.51	1.94	1	1	-0.0494839	1.11347e-16	0	0	1_to_1	identical gene model	0.999739	1	1	1	1	0	GRC Housekeeping								0	EFO_0000305	0.040979	0
Fibroblast	ENSG00000260401		ENSG00000260401	CHM13_G0009896	AP002761.4	AP002761.4	lncRNA	lncRNA					0	0			1	1	1_to_1	identical gene model	0.999643	1	1	1	1	0									0	EFO_0001663	0.0090226	0
Fibroblast	ENSG00000260402		ENSG00000260402	CHM13_G0021346	AC133485.2	AC133485.2	lncRNA	lncRNA					0	0					1_to_1	identical gene model		2;2	2;2	2	2	0				High Signal Region					0	EFO_0000478	0.041711	0
Fibroblast	ENSG00000260403		ENSG00000260403	CHM13_G0020219	AC120498.3	AC120498.3	lncRNA	lncRNA					0	0					1_to_1	identical gene model		2	2	1	1	0	Clone Problem, Variation								0	EFO_0000641	0.0035326	0
Fibroblast	ENSG00000260404		ENSG00000260404	CHM13_G0042692	AC110079.1	AC110079.1	transcribed_unprocessed_pseudogene	transcribed_unprocessed_pseudogene	6.00155	5.92964	4.065	4.14	1	1	0.0933041	7.94841e-06	0.0731054	0.167738	1_to_1	identical gene model		10;1	10;1	2	2	0				High Signal Region								0
Fibroblast	ENSG00000260405		ENSG00000260405	CHM13_G0020782	AC109446.1	AC109446.1	processed_pseudogene	processed_pseudogene					0	0					1_to_1	identical gene model		1	1	1	1	0												0
Fibroblast	ENSG00000260406		ENSG00000260406	CHM13_G0018641	AC009852.1	AC009852.1	lncRNA	lncRNA					0	0					1_to_1	identical gene model		2	2	1	1	0												0
Fibroblast	ENSG00000260409		ENSG00000260409	CHM13_G0018021	AC012414.4	AC012414.4	lncRNA	lncRNA	0.519	0.374	0.355	0.31	0	0			0.585185	0.305556	1_to_1	exon_length_diff		2	2	1	1	1	Gap, Path Problem, GRC Housekeeping		High Signal Region	High Signal Region								0
Fibroblast	ENSG00000260410		ENSG00000260410	CHM13_G0022455	AC040169.2	AC040169.2	processed_pseudogene	processed_pseudogene	0.668333	0.77	0.51	0.585	0	0			0	0	1_to_1	identical gene model	0.999895	2	2	1	1	0												0
Fibroblast	ENSG00000260412		ENSG00000260412	CHM13_G0055559	AL353746.1	AL353746.1	lncRNA	lncRNA					0	0			0	0	1_to_1	exon_length_diff		1	1	1	1	0									0	EFO_0000326	0.038784	0
Fibroblast	ENSG00000260413		ENSG00000260413	CHM13_G0021112	AC025279.2	AC025279.2	transcribed_unprocessed_pseudogene	transcribed_unprocessed_pseudogene					0	0			1	1	1_to_1	identical gene model	0.999284	5	5	1	1	0												0
Fibroblast	ENSG00000260414		ENSG00000260414	CHM13_G0021361	AC138869.1	AC138869.1	processed_pseudogene	processed_pseudogene					0	0					1_to_1	identical gene model		1	1	1	1	0	Gap, Path Problem			High Signal Region								0
Fibroblast	ENSG00000260416		ENSG00000260416	CHM13_G0035534	AL096828.2	AL096828.2	lncRNA	lncRNA	0.2	0.26	0.2	0.26	0	0			0	0	1_to_1	identical gene model		1	1	1	1	0												0
Fibroblast	ENSG00000260417		ENSG00000260417	CHM13_G0022493	AC092127.1	AC092127.1	lncRNA	lncRNA	0.1075	0.118333	0.105	0.115	0	0			0	0	1_to_1	identical gene model	0.999711	1	1	1	1	0									0	EFO_0000305	0.02808	0
Fibroblast	ENSG00000260418		ENSG00000260418	CHM13_G0049119	AL023284.4	AL023284.4	lncRNA	lncRNA	10.9604	12.0696	7.07	7.71	1	1	-0.0515335	5.7792e-17	0	0	1_to_1	identical gene model		1	1	1	1	0									0	EFO_0000519	0.015094	0
Fibroblast	ENSG00000260419		ENSG00000260419	CHM13_G0021360	AC138869.2	AC138869.2	lncRNA	lncRNA					0	0					1_to_1	exon_length_diff		2	2	1	1	0	Gap, Path Problem			High Signal Region								0
Fibroblast	ENSG00000260420	LINC02182	ENSG00000260420	CHM13_G0022587	LINC02182	LINC02182	lncRNA	lncRNA	2.57536	3.12852	2.095	2.75	1	1	-0.0573583	2.81161e-06	0.198889	0.198889	1_to_1	identical gene model		3;3	3;3	2	2	0									0	EFO_0000384	0.0023205	0
Fibroblast	ENSG00000260422		ENSG00000260422	CHM13_G0049555	Z97205.2	Z97205.2	lncRNA	lncRNA	0.27	0.316667	0.26	0.31	0	0			0	0	1_to_1	identical gene model		1	1	1	1	0									0	EFO_0000326	0.042607	0
Fibroblast	ENSG00000260423	LINC02367	ENSG00000260423	CHM13_G0011491	LINC02367	LINC02367	lncRNA	lncRNA	0.195	0.22	0.195	0.22	0	0			0.722222	0.781818	1_to_1	exon_length_diff		6;5;3;3;3;4;3;3;2;4;4	6;5;3;3;3;4;3;3;2;4;4	11	11	0									0	EFO_0000326	0.0075194	0
Fibroblast	ENSG00000260425		ENSG00000260425	CHM13_G0020240	AL031709.1	AL031709.1	lncRNA	lncRNA					0	0			1	1	1_to_1	identical gene model	0.999164	2	2	1	1	0												0
Fibroblast	ENSG00000260426		ENSG00000260426	CHM13_G0052650	AC008060.4	AC008060.4	lncRNA	lncRNA	0.24	0.27	0.24	0.27	0	0			0	0	1_to_1	identical gene model	0.99914	1	1	1	1	0									0	EFO_0000326	0.016772	0
Fibroblast	ENSG00000260427	AGGF1P9	ENSG00000260427	CHM13_G0021501	AGGF1P9	AGGF1P9	processed_pseudogene	processed_pseudogene					0	0					1_to_1	identical gene model		1	1	1	1	0	Gap, Clone Problem											0
Fibroblast	ENSG00000260428	SCX	ENSG00000260428	CHM13_G0055125	SCX	SCX	protein_coding	protein_coding	10.0173	11.3073	9.095	10.16	1	1	-0.0482739	1.28354e-16	0	0	1_to_1	identical gene model		2	2	1	1	0	Gap, Path Problem								0	EFO_0004735	0.092395	0
Fibroblast	ENSG00000260430		ENSG00000260430	CHM13_G0020822	AC099518.1	AC099518.1	lncRNA	lncRNA	0.915641	1.05553	0.77	0.92	1	1	-0.0481064	1.65684e-16	0	0	1_to_1	identical gene model		3	3	1	1	0												0
Fibroblast	ENSG00000260431		ENSG00000260431	CHM13_G0020519	AC074051.1	AC074051.1	processed_pseudogene	processed_pseudogene					0	0					1_to_1	identical gene model	0.997724	1	1	1	1	0												0
Fibroblast	ENSG00000260433	LINC01917	ENSG00000260433	CHM13_G0026564	LINC01917	LINC01917	lncRNA	lncRNA					0	0			1	1	1_to_1	exon_length_diff		3;3;6;2;2;2;3;3	3;3;6;2;2;2;3;3	8	8	0												0
Fibroblast	ENSG00000260436		ENSG00000260436	CHM13_G0020364	AC093525.3	AC093525.3	lncRNA	lncRNA	5.06625	5.1	4.445	5.06	0	0			0	0	1_to_1	identical gene model		2	2	1	1	0				High Signal Region					0	MONDO_0018531	0.014341	0
Fibroblast	ENSG00000260438		ENSG00000260438	CHM13_G0021832	AC018552.1	AC018552.1	processed_pseudogene	processed_pseudogene					0	0					1_to_1	identical gene model		2	2	1	1	0												0
Fibroblast	ENSG00000260439	LMF1-AS1	ENSG00000260439	CHM13_G0020206	LMF1-AS1	LMF1-AS1	lncRNA	lncRNA	8.69469	10.0576	4.97	5.685	1	1	-0.0455368	7.11003e-14	0.703242	0.702931	1_to_1	identical gene model	0.999106	2;3	2;3	2	2	0												0
Fibroblast	ENSG00000260440	LINC01544	ENSG00000260440	CHM13_G0026704	LINC01544	LINC01544	lncRNA	lncRNA					0	0			0	0	1_to_1	identical gene model	0.999954	4;3	4;3	2	2	0									0	EFO_0000729	0.0013833	0
Fibroblast	ENSG00000260441		ENSG00000260441	CHM13_G0022053	AC020978.2	AC020978.2	lncRNA	lncRNA					0	0			1	1	1_to_1	identical gene model		3;2	3;2	2	2	0												0
Fibroblast	ENSG00000260442	ATP2A1-AS1	ENSG00000260442	CHM13_G0021087	ATP2A1-AS1	ATP2A1-AS1	lncRNA	lncRNA	2.64617	2.95778	2.11	2.32	1	1	-0.048247	1.46663e-16	0.667271	0.667271	1_to_1	identical gene model		2;2	2;2	2	2	0									0	EFO_0008511	0.0046018	0
Fibroblast	ENSG00000260443		ENSG00000260443	CHM13_G0022580	AC127455.1	AC127455.1	processed_pseudogene	processed_pseudogene					0	0					1_to_1	identical gene model		1	1	1	1	0												0
Fibroblast	ENSG00000260444		ENSG00000260444	CHM13_G0018238	AC138749.2	AC138749.2	unprocessed_pseudogene	unprocessed_pseudogene					0	0					1_to_1	identical gene model	0.9964	1	1	1	1	0	Variation, Missing sequence		High Signal Region	High Signal Region								0
Fibroblast	ENSG00000260445		ENSG00000260445	CHM13_G0051479	AC011904.1	AC011904.1	unprocessed_pseudogene	unprocessed_pseudogene					0	0					1_to_1	identical gene model		1	1	1	1	0												0
Fibroblast	ENSG00000260447		ENSG00000260447	CHM13_G0020314	AC009065.3	AC009065.3	lncRNA	lncRNA	0.817778	1.0075	0.86	1.035	0	0			0.1	0.15	1_to_1	identical gene model		2	2	1	1	0	Clone Problem											0
Fibroblast	ENSG00000260448	LCMT1-AS1	ENSG00000260448	CHM13_G0020993	LCMT1-AS1	LCMT1-AS1	lncRNA	lncRNA	2.98375	3.52615	2.63	2.92	1	1	-0.0538841	3.84984e-12	0.634735	0.634735	1_to_1	identical gene model	0.999382	3;2;3;2	3;2;3;2	4	4	0												0
Fibroblast	ENSG00000260449																									0												0
Fibroblast	ENSG00000260450	LINC02134	ENSG00000260450	CHM13_G0021574	LINC02134	LINC02134	lncRNA	lncRNA					0	0					1_to_1	identical gene model		3;3	3;3	2	2	0												0
Fibroblast	ENSG00000260451	GEMIN8P2	ENSG00000260451	CHM13_G0021875	GEMIN8P2	GEMIN8P2	processed_pseudogene	processed_pseudogene	0.29	0.34	0.29	0.34	0	0			0	0	1_to_1	identical gene model		2	2	1	1	0												0
Fibroblast	ENSG00000260452	TPRKBP2	ENSG00000260452	CHM13_G0021039	TPRKBP2	TPRKBP2	processed_pseudogene	processed_pseudogene	1.21	1.68	1.33	1.68	0	0			0	0	1_to_1	identical gene model		1	1	1	1	0												0
Fibroblast	ENSG00000260454	LINC02957	ENSG00000260454	CHM13_G0056430	AL355607.2	AL355607.2	lncRNA	lncRNA	1.10714	1.23429	0.855	0.98	0	0			0.911504	0.911504	1_to_1	identical gene model		4;3;4;4;4;3	4;3;4;4;4;3	6	6	0									0	EFO_0000305	0.043174	0
Fibroblast	ENSG00000260455	NBAT1	ENSG00000260455	CHM13_G0046998	NBAT1	NBAT1	lncRNA	lncRNA	0.511905	0.564524	0.315	0.335	1	1	-0.0511324	7.3851e-17	0	0	1_to_1	identical gene model		3	3	1	1	0									0	MONDO_0007254	0.075996	0
Fibroblast	ENSG00000260456	C16orf95	ENSG00000260456	CHM13_G0022553	C16orf95	C16orf95	protein_coding	protein_coding	7.84578	8.88984	6.65	7.8	1	1	0.00678625	0.515674	0.943833	0.946443	1_to_1	identical gene model	0.999768	4;5;5;3;7;1	4;5;5;3;7;1	6	6	0	Variation								0	EFO_0005674	0.53336	0
Fibroblast	ENSG00000260457		ENSG00000260457	CHM13_G0026820	AC027458.1	AC027458.1	lncRNA	lncRNA					0	0					1_to_1	identical gene model		2	2	1	1	0												0
Fibroblast	ENSG00000260458	KCNJ18	ENSG00000260458	CHM13_G0023577	KCNJ18	KCNJ18	protein_coding	protein_coding					0	0			1	1	1_to_1	identical gene model		3	3	1	1	0					1	{Thyrotoxic periodic paralysis, susceptibility to, 2}	3	known_molec_cause	0	Orphanet_79102	0.71215	0
Fibroblast	ENSG00000260459	FTLP14	ENSG00000260459	CHM13_G0022080	FTLP14	FTLP14	processed_pseudogene	processed_pseudogene	1.308	1.515	1.375	1.525	0	0			0	0	1_to_1	identical gene model		1	1	1	1	0									0	EFO_1000233	0.0036958	0
Fibroblast	ENSG00000260460		ENSG00000260460	CHM13_G0003445	AL365181.1	AL365181.1	lncRNA	lncRNA	0.223333	0.253333	0.21	0.25	0	0			0	0	1_to_1	identical gene model	0.998358	1	1	1	1	0	Variation								0	HP_0001636	0.006776	0
Fibroblast	ENSG00000260461		ENSG00000260461	CHM13_G0007318	AL133355.1	AL133355.1	lncRNA	lncRNA	0.41	0.453846	0.18	0.21	0	0			0.973139	0.973121	1_to_1	exon_length_diff		1	1	1	1	0									0	EFO_1000044	0.03477	0
Fibroblast	ENSG00000260464		ENSG00000260464	CHM13_G0002289	AL049796.1	AL049796.1	lncRNA	lncRNA	0.730364	0.827547	0.64	0.69	1	1	-0.0463472	4.89082e-16	0	0	1_to_1	identical gene model		1	1	1	1	0									0	EFO_0004268	0.0059785	0
Fibroblast	ENSG00000260465		ENSG00000260465	CHM13_G0021950	AC018557.1	AC018557.1	lncRNA	lncRNA	0.305	0.33	0.305	0.33	0	0			0.999969	0.999969	1_to_1	identical gene model		2	2	1	1	0												0
Fibroblast	ENSG00000260466		ENSG00000260466	CHM13_G0022577	AC126696.2	AC126696.2	lncRNA	lncRNA	2.2	2.645	2.2	2.645	0	0			0.6	0.6	1_to_1	identical gene model	0.996584	2	2	1	1	0												0
Fibroblast	ENSG00000260467		ENSG00000260467	CHM13_G0021830	AC018552.2	AC018552.2	lncRNA	lncRNA					0	0					1_to_1	identical gene model		6	6	1	1	0									0	EFO_0000384	0.01123	0
Fibroblast	ENSG00000260468	LINC01290	ENSG00000260468	CHM13_G0020592	LINC01290	LINC01290	lncRNA	lncRNA	1.01	1.14	1.01	1.14	0	0			0	0	1_to_1	identical gene model	0.993967	2	2	1	1	0												0
Fibroblast	ENSG00000260469	INSYN1-AS1	ENSG00000260469	CHM13_G0019349	INSYN1-AS1	INSYN1-AS1	lncRNA	lncRNA	0.3925	0.44	0.355	0.39	0	0			0.938874	0.938874	1_to_1	identical gene model	0.999694	2;3;3	2;3;3	3	3	0									0	EFO_0000280	0.032597	0
Fibroblast	ENSG00000260470		ENSG00000260470	CHM13_G0012488	AC023794.5	AC023794.5	lncRNA	lncRNA	0.426857	0.45303	0.25	0.28	1	1	-0.048253	1.60342e-16	0.602116	0.602116	1_to_1	identical gene model		1	1	1	1	0	Variation								0	EFO_0002690	0.0016371	0
Fibroblast	ENSG00000260471	PPIAP49	ENSG00000260471	CHM13_G0022238	PPIAP49	PPIAP49	processed_pseudogene	processed_pseudogene	0.47	0.55	0.47	0.55	0	0			0	0	1_to_1	identical gene model		1	1	1	1	0												0
Fibroblast	ENSG00000260472		ENSG00000260472	CHM13_G0021314	AC074050.1	AC074050.1	processed_pseudogene	processed_pseudogene					0	0					1_to_1	identical gene model		1	1	1	1	0												0
Fibroblast	ENSG00000260473		ENSG00000260473	CHM13_G0012339	AC068987.2	AC068987.2	lncRNA	lncRNA	0.466667	0.531667	0.445	0.53	0	0			0	0	1_to_1	identical gene model	0.999478	5;5	5;5	2	2	0									0	EFO_0000305	0.014754	0
Fibroblast	ENSG00000260475	SLC25A28-DT	ENSG00000260475	CHM13_G0007174	AL353719.1	AL353719.1	lncRNA	lncRNA	1.05707	1.233	0.88	1.02	1	1	-0.0578739	1.68267e-09	0	0	1_to_1	identical gene model	0.997682	1	1	1	1	0												0
Fibroblast	ENSG00000260476		ENSG00000260476	CHM13_G0030100	AC104794.4	AC104794.4	lncRNA	lncRNA	0.39	0.44	0.39	0.44	0	0			0	0	1_to_1	identical gene model		1	1	1	1	0												0
Fibroblast	ENSG00000260477	LINC01584	ENSG00000260477	CHM13_G0019760	LINC01584	LINC01584	lncRNA	lncRNA					0	0					1_to_1	identical gene model	0.999028	7;6;6;3;6;6;5;4;6;4;4;5;4;6;6;5;7;6;5;6;4;5;7;5;4;5;4;5;4;4;4;5;4;5	7;6;6;3;6;6;5;4;6;4;4;5;4;6;6;5;7;6;5;6;4;5;7;5;4;5;4;5;4;4;4;5;4;5	34	34	0									0	MONDO_0100096	0.014613	0
Fibroblast	ENSG00000260478		ENSG00000260478	CHM13_G0021677	AC007333.1	AC007333.1	lncRNA	lncRNA					0	0					1_to_1	identical gene model		5;5;5;5	5;5;5;5	4	4	0												0
Fibroblast	ENSG00000260479		ENSG00000260479	CHM13_G0022359	AC009145.1	AC009145.1	lncRNA	lncRNA					0	0					1_to_1	identical gene model		3	3	1	1	0												0
Fibroblast	ENSG00000260480	C2orf69P4	ENSG00000260480	CHM13_G0021500	C2orf69P4	C2orf69P4	processed_pseudogene	processed_pseudogene					0	0					1_to_1	identical gene model		1	1	1	1	0	Gap, Clone Problem											0
Fibroblast	ENSG00000260482		ENSG00000260482	CHM13_G0020964	AC008870.1	AC008870.1	lncRNA	lncRNA	0.228333	0.273636	0.19	0.28	0	0			0.991654	0.991659	1_to_1	identical gene model		2;2	2;2	2	2	0												0
Fibroblast	ENSG00000260483		ENSG00000260483	CHM13_G0019406	AC015720.1	AC015720.1	processed_pseudogene	processed_pseudogene					0	0					1_to_1	identical gene model		1	1	1	1	0												0
Fibroblast	ENSG00000260484		ENSG00000260484	CHM13_G0053748	AC131902.1	AC131902.1	lncRNA	lncRNA					0	0			0	0	1_to_1	identical gene model	0.999355	1	1	1	1	0									0	EFO_0005842	0.0023118	0
Fibroblast	ENSG00000260487		ENSG00000260487	CHM13_G0021206	AC116348.1	AC116348.1	lncRNA	lncRNA	1.41667	1.572	1.215	1.2	0	0			0	0	1_to_1	identical gene model		2	2	1	1	0									0	EFO_0002690	0.0049561	0
Fibroblast	ENSG00000260488		ENSG00000260488	CHM13_G0020654	AC007216.1	AC007216.1	lncRNA	lncRNA	1.42867	1.66071	1.38	1.455	0	0			0	0	1_to_1	identical gene model	0.999277	2	2	1	1	0												0
Fibroblast	ENSG00000260490	MYL12BP1	ENSG00000260490	CHM13_G0018616	MYL12BP1	MYL12BP1	processed_pseudogene	processed_pseudogene	2.77146	3.04949	2.16	1.89	1	1	-0.0488427	1.29368e-16	0	0	1_to_1	identical gene model		1	1	1	1	0												0
Fibroblast	ENSG00000260492	CISTR	ENSG00000260492	CHM13_G0012455	CISTR	CISTR	lncRNA	lncRNA					0	0					1_to_1	identical gene model		3;3;2;3	3;3;2;3	4	4	0												0
Fibroblast	ENSG00000260493	E2F5-DT	ENSG00000260493	CHM13_G0054225	AC011773.4	AC011773.4	lncRNA	lncRNA	0.751111	0.86625	0.39	0.455	0	0			0	0	1_to_1	identical gene model	0.999763	3;1	3;1	2	2	0	Variation								0	EFO_0000702	0.0050402	0
Fibroblast	ENSG00000260494		ENSG00000260494	CHM13_G0021215	AC002310.3	AC002310.3	unprocessed_pseudogene	unprocessed_pseudogene	0.74	0.878571	0.735	0.89	0	0			0.166667	0.111111	1_to_1	identical gene model	0.998403	2	2	1	1	0												0
Fibroblast	ENSG00000260495		ENSG00000260495	CHM13_G0022405	AC009148.1	AC009148.1	lncRNA	lncRNA	0.695091	0.795283	0.48	0.56	1	1	-0.0504569	7.40741e-17	0	0	1_to_1	identical gene model		1	1	1	1	0												0
Fibroblast	ENSG00000260496		ENSG00000260496	CHM13_G0020210	AC009041.1	AC009041.1	lncRNA	lncRNA					0	0					1_to_1	exon_count_diff		8;2	6;2	2	2	0									0	HP_0100806	0.0035138	0
Fibroblast	ENSG00000260497		ENSG00000260497	CHM13_G0021572	AC141846.1	AC141846.1	processed_pseudogene	processed_pseudogene					0	0					1_to_1	identical gene model		1	1	1	1	0												0
Fibroblast	ENSG00000260498		ENSG00000260498	CHM13_G0022573	AC126696.3	AC126696.3	lncRNA	lncRNA	2.06968	2.20069	1.53	1.61	1	1	-0.0465768	2.906e-16	0.09375	0.09375	1_to_1	identical gene model		2;2;3;3	2;2;3;3	4	4	0												0
Fibroblast	ENSG00000260500		ENSG00000260500	CHM13_G0027398	AC010336.2	AC010336.2	lncRNA	lncRNA	2.31269	2.6376	1.365	1.61	1	1	-0.0494066	1.04978e-16	0.758398	0.758398	1_to_1	identical gene model		1	1	1	1	0	Clone Problem								0	EFO_0000384	0.0018021	0
Fibroblast	ENSG00000260504		ENSG00000260504	CHM13_G0022466	AC010551.1	AC010551.1	lncRNA	lncRNA					0	0					1_to_1	identical gene model	0.997721	2	2	1	1	0												0
Fibroblast	ENSG00000260505		ENSG00000260505	CHM13_G0004756	AC096644.3	AC096644.3	lncRNA	lncRNA					0	0					1_to_1	exon_length_diff		1	1	1	1	0												0
Fibroblast	ENSG00000260507		ENSG00000260507	CHM13_G0022671	AC133919.1	AC133919.1	lncRNA	lncRNA					0	0					1_to_1	identical gene model		2	2	1	1	0			Low Mappability	High Signal Region								0
Fibroblast	ENSG00000260509		ENSG00000260509	CHM13_G0014434	AL590787.1	AL590787.1	lncRNA	lncRNA	0.43	0.4955	0.37	0.405	1	1	-0.0480745	1.39539e-16	0	0	1_to_1	identical gene model	0.998782	1	1	1	1	0												0
Fibroblast	ENSG00000260510		ENSG00000260510	CHM13_G0020873	AC004381.1	AC004381.1	lncRNA	lncRNA					0	0					1_to_1	identical gene model		3	3	1	1	0				High Signal Region								0
Fibroblast	ENSG00000260511		ENSG00000260511	CHM13_G0022360	AC009145.2	AC009145.2	lncRNA	lncRNA					0	0					1_to_1	identical gene model		3	3	1	1	0												0
Fibroblast	ENSG00000260514		ENSG00000260514	CHM13_G0021136	AC009086.1	AC009086.1	processed_pseudogene	processed_pseudogene					0	0					1_to_1	identical gene model		1	1	1	1	0				Low Mappability								0
Fibroblast	ENSG00000260515		ENSG00000260515	CHM13_G0043848	AC034229.2	AC034229.2	lncRNA	lncRNA					0	0			0.965517	0.965517	1_to_1	identical gene model		1	1	1	1	0												0
Fibroblast	ENSG00000260516	CHEK2P7	ENSG00000260516	CHM13_G0021349	AC133548.1	AC133548.1	unprocessed_pseudogene	unprocessed_pseudogene					0	0					1_to_1	identical gene model		3	3	1	1	0	Path Problem			High Signal Region								0
Fibroblast	ENSG00000260517		ENSG00000260517	CHM13_G0021105	AC009093.2	AC009093.2	lncRNA	lncRNA	6.58778	7.34	4.16	4.94	1	1	-0.0412836	6.7238e-07	0.0379756	0.0222756	1_to_1	identical gene model	0.999663	3;1	3;1	2	2	0									0	EFO_0003758	0.0055617	0
Fibroblast	ENSG00000260518	BMS1P8	ENSG00000260518	CHM13_G0021418	BMS1P8	BMS1P8	transcribed_unprocessed_pseudogene	transcribed_unprocessed_pseudogene	3.11818	3.47909	1.46	1.58	0	0			0.60942	0.572917	1_to_1	identical gene model		2;7;10;3	2;7;10;3	4	4	0												0
Fibroblast	ENSG00000260519	ATP8A1-DT	ENSG00000260519	CHM13_G0041660	AC096734.2	AC096734.2	lncRNA	lncRNA	3.47	3.74	3.47	3.74	0	0			0	0	1_to_1	identical gene model	0.998613	1	1	1	1	0												0
Fibroblast	ENSG00000260520		ENSG00000260520	CHM13_G0022175	AC010547.3	AC010547.3	lncRNA	lncRNA					0	0					1_to_1	identical gene model		3	3	1	1	0												0
Fibroblast	ENSG00000260522		ENSG00000260522	CHM13_G0021473	AC106785.1	AC106785.1	processed_pseudogene	processed_pseudogene					0	0					1_to_1	identical gene model		1	1	1	1	0	Gap, Clone Problem											0
Fibroblast	ENSG00000260524	CYP3A52P	ENSG00000260524	CHM13_G0051480	CYP3A52P	CYP3A52P	unprocessed_pseudogene	unprocessed_pseudogene					0	0					1_to_1	identical gene model		1	1	1	1	0												0
Fibroblast	ENSG00000260525		ENSG00000260525	CHM13_G0021429	AC140658.3	AC140658.3	unprocessed_pseudogene	unprocessed_pseudogene					0	0					1_to_1	identical gene model		2	2	1	1	0				High Signal Region								0
Fibroblast	ENSG00000260526	AP1AR-DT	ENSG00000260526	CHM13_G0042609	AC109347.1	AC109347.1	lncRNA	lncRNA	1.12386	1.28946	1	1.185	1	1	-0.0475178	1.11924e-15	0	0	1_to_1	identical gene model	0.999214	1	1	1	1	0												0
Fibroblast	ENSG00000260528	FAM157C	ENSG00000260528	CHM13_G0022670	FAM157C	FAM157C	lncRNA	lncRNA	3.32778	2.69786	2.13	2.035	1	1	-0.0506355	0.49683	0.901915	0.894545	1_to_1	exon_length_diff		9;2;9;3;4;7;2;8;2	9;2;9;3;4;7;2;8;2	9	9	0			Low Mappability	High Signal Region					0	EFO_0000384	0.0018769	0
Fibroblast	ENSG00000260530		ENSG00000260530	CHM13_G0022465	AC010551.2	AC010551.2	lncRNA	lncRNA	0.63	0.73	0.63	0.73	0	0			0	0	1_to_1	identical gene model		2	2	1	1	0												0
Fibroblast	ENSG00000260532		ENSG00000260532	CHM13_G0020216	AL031598.1	AL031598.1	lncRNA	lncRNA					0	0					1_to_1	identical gene model		1	1	1	1	0												0
Fibroblast	ENSG00000260534		ENSG00000260534	CHM13_G0019321	AC100827.3	AC100827.3	lncRNA	lncRNA					0	0			1	1	1_to_1	exon_length_diff		1	1	1	1	0												0
Fibroblast	ENSG00000260536		ENSG00000260536	CHM13_G0034794	AL035071.2	AL035071.2	lncRNA	lncRNA					0	0					1_to_1	identical gene model		2	2	1	1	0												0
Fibroblast	ENSG00000260537		ENSG00000260537	CHM13_G0022137	AC012184.2	AC012184.2	protein_coding	protein_coding	0.24	0.28	0.24	0.28	0	0			0.999972	0.999972	1_to_1	identical gene model	0.99976	5;8;12	5;8;12	3	3	0												0
Fibroblast	ENSG00000260540	ABHD17AP8	ENSG00000260540	CHM13_G0021342	ABHD17AP8	ABHD17AP8	unprocessed_pseudogene	unprocessed_pseudogene					0	0					1_to_1	identical gene model		3	3	1	1	0				High Signal Region								0
Fibroblast	ENSG00000260541		ENSG00000260541	CHM13_G0020281	AL031722.1	AL031722.1	lncRNA	lncRNA					0	0					1_to_1	exon_length_diff		2	2	1	1	0									0	MONDO_0100096	0.0072132	0
Fibroblast	ENSG00000260542		ENSG00000260542	CHM13_G0035496	AL499627.1	AL499627.1	lncRNA	lncRNA					0	0					1_to_1	identical gene model		1	1	1	1	0	Gap											0
Fibroblast	ENSG00000260545		ENSG00000260545	CHM13_G0021847	AC026771.1	AC026771.1	lncRNA	lncRNA					0	0					1_to_1	identical gene model		2	2	1	1	0									0	EFO_0003060	0.030734	0
Fibroblast	ENSG00000260548		ENSG00000260548	CHM13_G0059126	AL035425.2	AL035425.2	protein_coding	protein_coding					0	0					1_to_1	identical gene model		2	2	1	1	0												0
Fibroblast	ENSG00000260549	MT1L	ENSG00000260549	CHM13_G0021775	MT1L	MT1L	transcribed_unprocessed_pseudogene	transcribed_unprocessed_pseudogene	52.6291	61.2419	40.125	46.79	1	1	-0.0484853	8.56027e-13	0.089907	0.0913988	1_to_1	identical gene model	0.999565	3;3	3;3	2	2	0									0	EFO_0000537	0.004435	0
Fibroblast	ENSG00000260550		ENSG00000260550	CHM13_G0020809	AC136618.1	AC136618.1	lncRNA	lncRNA					0	0					1_to_1	identical gene model		1;2	1;2	2	2	0	Gap			High Signal Region					0	Orphanet_101088	0.0026511	0
Fibroblast	ENSG00000260551	PWRN2	ENSG00000260551	CHM13_G0018074	PWRN2	PWRN2	lncRNA	lncRNA					0	0					1_to_1	identical gene model	0.999398	2;2;2	2;2;2	3	3	0	Path Problem, Gap, GRC Housekeeping								0	EFO_0000660	0.034418	0
Fibroblast	ENSG00000260552	COSMOC	ENSG00000260552	CHM13_G0026352	AC023043.1	AC023043.1	lncRNA	lncRNA	14.8668	16.8726	12.63	14.28	1	1	-0.0484512	1.11352e-16	0.549507	0.549507	1_to_1	identical gene model		2	2	1	1	0	Variation											0
Fibroblast	ENSG00000260555		ENSG00000260555	CHM13_G0052522	AC092681.2	AC092681.2	lncRNA	lncRNA	0.28	0.32	0.28	0.32	0	0			0	0	1_to_1	identical gene model	0.999527	2	2	1	1	0									0	MONDO_0100096	0.015124	0
Fibroblast	ENSG00000260558		ENSG00000260558	CHM13_G0021952	AC018557.2	AC018557.2	lncRNA	lncRNA	0.4425	0.496667	0.435	0.49	0	0			0.4	0.4	1_to_1	exon_length_diff		2;2	2;2	2	2	0									0	EFO_0002496	0.044187	0
Fibroblast	ENSG00000260563		ENSG00000260563	CHM13_G0025676	AC132872.1	AC132872.1	lncRNA	lncRNA	10.8194	12.4005	10.645	12.12	1	1	-0.0480532	1.34656e-16	0	0	1_to_1	identical gene model		1	1	1	1	0									0	HP_0100806	0.011008	0
Fibroblast	ENSG00000260564		ENSG00000260564	CHM13_G0056261	AL161912.2	AL161912.2	lncRNA	lncRNA					0	0					1_to_1	identical gene model	0.999734	1	1	1	1	0									0	EFO_1000044	0.036588	0
Fibroblast	ENSG00000260565	ERVK13-1	ENSG00000260565	CHM13_G0020373	ERVK13-1	ERVK13-1	lncRNA	lncRNA	1.61375	1.615	0.955	0.865	1	1	-0.0481639	0.000564269	0.992488	0.992174	1_to_1	exon_length_diff		3;3;1;3;4;5;3;5;3;4;4;5;7;4;3;5;6;5;4;5;6;5;4;4;4;3;6;4;3;5;4;5;3;5;3;4;5;4;4;4;5;3;3;2	3;3;1;3;4;5;3;5;3;4;4;5;7;4;3;5;6;5;4;5;6;5;4;4;4;3;6;4;3;5;4;5;3;5;3;4;5;4;4;4;5;3;3;2	44	44	0									0	EFO_0003144	0.0036958	0
Fibroblast	ENSG00000260566		ENSG00000260566	CHM13_G0020943	AC127459.1	AC127459.1	lncRNA	lncRNA					0	0			1	1	1_to_1	identical gene model	0.999783	1	1	1	1	0												0
Fibroblast	ENSG00000260568		ENSG00000260568	CHM13_G0021315	AC074050.2	AC074050.2	lncRNA	lncRNA					0	0					1_to_1	identical gene model	0.99643	3	3	1	1	0												0
Fibroblast	ENSG00000260569		ENSG00000260569	CHM13_G0026839	AC090398.1	AC090398.1	lncRNA	lncRNA					0	0					1_to_1	identical gene model	0.998941	1;2	1;2	2	2	0												0
Fibroblast	ENSG00000260570		ENSG00000260570	CHM13_G0021081	AC133550.2	AC133550.2	lncRNA	lncRNA					0	0			1	1	1_to_1	identical gene model		2	2	1	1	0												0
Fibroblast	ENSG00000260571	BNIP3P5	ENSG00000260571	CHM13_G0018605	BNIP3P5	BNIP3P5	processed_pseudogene	processed_pseudogene	2.3225	2.60833	2.205	2.41	1	1	-0.0473027	1.87941e-16	0.753314	0.753314	1_to_1	identical gene model		2	2	1	1	0												0
Fibroblast	ENSG00000260572	PPM1L-DT	ENSG00000260572	CHM13_G0040345	AC069224.1	AC069224.1	lncRNA	lncRNA	0.591429	0.682683	0.485	0.57	1	1	-0.0482242	2.59244e-16	0	0	1_to_1	identical gene model		1	1	1	1	0									0	EFO_0000198	0.002061	0
Fibroblast	ENSG00000260573		ENSG00000260573	CHM13_G0021638	AC007493.1	AC007493.1	lncRNA	lncRNA					0	0					1_to_1	identical gene model	0.999467	3;2;2;5;2;15	3;2;2;5;2;15	6	6	0									0	EFO_0000182	0.044638	0
Fibroblast	ENSG00000260574		ENSG00000260574	CHM13_G0048392	AL360157.1	AL360157.1	lncRNA	lncRNA					0	0					1_to_1	identical gene model		1	1	1	1	0									0	EFO_0003060	0.028975	0
Fibroblast	ENSG00000260575		ENSG00000260575	CHM13_G0021344	AC133485.3	AC133485.3	lncRNA	lncRNA					0	0					1_to_1	identical gene model		2	2	1	1	0				High Signal Region								0
Fibroblast	ENSG00000260576	EIF5A2P1	ENSG00000260576	CHM13_G0019300	EIF5A2P1	EIF5A2P1	processed_pseudogene	processed_pseudogene					0	0					1_to_1	identical gene model	0.998695	1	1	1	1	0												0
Fibroblast	ENSG00000260577	CDH3-AS1	ENSG00000260577	CHM13_G0022074	AC126773.4	AC126773.4	lncRNA	lncRNA	1.13571	1.29286	0.5	0.56	0	0			0.310417	0.309615	1_to_1	exon_length_diff		2	2	1	1	0									0	EFO_0000641	0.007395	0
Fibroblast	ENSG00000260578		ENSG00000260578	CHM13_G0026763	AC110597.1	AC110597.1	lncRNA	lncRNA	4.90969	5.53935	4.065	4.67	1	1	-0.0483334	8.32341e-17	0	0	1_to_1	identical gene model	0.999748	1	1	1	1	0	Variation											0
Fibroblast	ENSG00000260579		ENSG00000260579	CHM13_G0019671	AC024270.3	AC024270.3	lncRNA	lncRNA					0	0			1	1	1_to_1	identical gene model		2	2	1	1	0	GRC Housekeeping											0
Fibroblast	ENSG00000260580		ENSG00000260580	CHM13_G0021016	AC009035.1	AC009035.1	lncRNA	lncRNA					0	0					1_to_1	exon_length_diff		2	2	1	1	0									0	EFO_1000044	0.03477	0
Fibroblast	ENSG00000260581		ENSG00000260581	CHM13_G0046067	AC011374.1	AC011374.1	lncRNA	lncRNA	0.661667	0.699091	0.435	0.38	0	0			0	0	1_to_1	identical gene model		2	2	1	1	0									0	EFO_0000478	0.034046	0
Fibroblast	ENSG00000260582	TPST2P1	ENSG00000260582	CHM13_G0018446	TPST2P1	TPST2P1	processed_pseudogene	processed_pseudogene					0	0					1_to_1	identical gene model	0.999274	1	1	1	1	0												0
Fibroblast	ENSG00000260583		ENSG00000260583	CHM13_G0035842	AP000223.1	AP000223.1	lncRNA	lncRNA	2.22216	2.60314	1.75	2.14	1	1	-0.062714	4.2453e-06	0	0	1_to_1	identical gene model	0.998562	1	1	1	1	0									0	EFO_0000384	0.0034822	0
Fibroblast	ENSG00000260584		ENSG00000260584	CHM13_G0021337	AC142381.2	AC142381.2	processed_pseudogene	processed_pseudogene					0	0					1_to_1	identical gene model		1	1	1	1	0												0
Fibroblast	ENSG00000260585		ENSG00000260585	CHM13_G0059341	AL359851.1	AL359851.1	lncRNA	lncRNA					0	0			0	0	1_to_1	exon_length_diff		1	1	1	1	0									0	EFO_0000305	0.013738	0
Fibroblast	ENSG00000260586		ENSG00000260586	CHM13_G0019292	AC064799.2	AC064799.2	lncRNA	lncRNA	0.96	1.06	0.96	1.06	0	0			0.5	0.5	1_to_1	identical gene model	0.999318	3;3	3;3	2	2	0									0	EFO_0002496	0.048297	0
Fibroblast	ENSG00000260588		ENSG00000260588	CHM13_G0053583	AC027702.1	AC027702.1	lncRNA	lncRNA	1.68922	1.8771	1.42	1.535	1	1	-0.0506026	1.90338e-14	0	0	1_to_1	identical gene model	0.998982	1	1	1	1	0									0	EFO_0000198	0.0021579	0
Fibroblast	ENSG00000260589	STAM-DT	ENSG00000260589	CHM13_G0005744	STAM-AS1	STAM-AS1	lncRNA	lncRNA	0.88125	1.00463	0.755	0.92	1	1	-0.0495619	1.04363e-16	0	0	1_to_1	identical gene model	0.999923	1	1	1	1	0	GRC Housekeeping											0
Fibroblast	ENSG00000260590		ENSG00000260590	CHM13_G0021513	AC023824.2	AC023824.2	processed_pseudogene	processed_pseudogene					0	0					1_to_1	identical gene model		1	1	1	1	0	Gap, Clone Problem											0
Fibroblast	ENSG00000260592		ENSG00000260592	CHM13_G0020836	AC130456.3	AC130456.3	lncRNA	lncRNA	1.76	2.24667	1.27	1.63	0	0			0	0	1_to_1	identical gene model	0.998785	3	3	1	1	0									0	EFO_0000198	0.035857	0
Fibroblast	ENSG00000260593		ENSG00000260593	CHM13_G0022181	AC009097.2	AC009097.2	lncRNA	lncRNA	3.66333	4.05667	2.9	3.24	0	0			0	0	1_to_1	identical gene model		2	2	1	1	0									0	MONDO_0100096	0.02346	0
Fibroblast	ENSG00000260594		ENSG00000260594	CHM13_G0022384	AC099313.1	AC099313.1	lncRNA	lncRNA					0	0					1_to_1	identical gene model		3	3	1	1	0												0
Fibroblast	ENSG00000260595	OR4C49P	ENSG00000260595	CHM13_G0008961	OR4C49P	OR4C49P	unprocessed_pseudogene	unprocessed_pseudogene					0	0					1_to_1	identical gene model		1	1	1	1	0	Missing sequence, Clone Problem, Variation											0
Fibroblast	ENSG00000260596	DUX4	ENSG00000260596	CHM13_G0006116	DUX4	DUX4	protein_coding	protein_coding	0.155		0.155		0	0			0		1_to_1	transcript_count_diff		2;3;3;1;3;4	2;3;3;1	6	4	1	Gap, Path Problem		High Signal Region	High Signal Region					0	MONDO_0001347	0.39461	0
Fibroblast	ENSG00000260597		ENSG00000260597	CHM13_G0012478	AC012531.1	AC012531.1	lncRNA	lncRNA	5.67094	5.94725	2.41	2.74	1	1	-0.047288	3.55033e-16	0	0	1_to_1	identical gene model		1	1	1	1	0									0	EFO_0000326	0.041687	0
Fibroblast	ENSG00000260598	FRG2IP	ENSG00000260598	CHM13_G0021496	FRG2IP	FRG2IP	unprocessed_pseudogene	unprocessed_pseudogene					0	0					1_to_1	exon_length_diff		4	4	1	1	0	Gap, Clone Problem											0
Fibroblast	ENSG00000260599		ENSG00000260599	CHM13_G0028187	AC011467.1	AC011467.1	lncRNA	lncRNA					0	0					1_to_1	identical gene model		5	5	1	1	0									0	EFO_1001512	0.0044255	0
Fibroblast	ENSG00000260600		ENSG00000260600	CHM13_G0021895	AC092125.1	AC092125.1	lncRNA	lncRNA	0.2	0.25	0.2	0.25	0	0			0	0	1_to_1	identical gene model		1	1	1	1	0									0	MONDO_0018531	0.010461	0
Fibroblast	ENSG00000260601		ENSG00000260601	CHM13_G0020662	AC131391.1	AC131391.1	lncRNA	lncRNA	1.29	1.54	1.29	1.54	0	0			0	0	1_to_1	identical gene model		2	2	1	1	0									0	MONDO_0100339	0.001555	0
Fibroblast	ENSG00000260602	HMGN2P40	ENSG00000260602	CHM13_G0019230	HMGN2P40	HMGN2P40	processed_pseudogene	processed_pseudogene	3.69	4	3.69	4	0	0			0	0	1_to_1	identical gene model		1	1	1	1	0												0
Fibroblast	ENSG00000260604		ENSG00000260604	CHM13_G0046711	AL590004.3	AL590004.3	lncRNA	lncRNA	2.49833	3.00862	1.2	1.375	1	1	-0.0504127	9.81343e-17	0	0	1_to_1	identical gene model	0.999688	1	1	1	1	0									0	EFO_0000326	0.048297	0
Fibroblast	ENSG00000260605		ENSG00000260605	CHM13_G0021656	AC027688.1	AC027688.1	lncRNA	lncRNA					0	0					1_to_1	identical gene model	0.998977	4	4	1	1	0												0
Fibroblast	ENSG00000260608		ENSG00000260608	CHM13_G0019661	AC024270.4	AC024270.4	lncRNA	lncRNA	1.61	1.8	1.61	1.8	0	0			0	0	1_to_1	identical gene model		2	2	1	1	0	GRC Housekeeping											0
Fibroblast	ENSG00000260610		ENSG00000260610	CHM13_G0021375	AC142086.3	AC142086.3	processed_pseudogene	processed_pseudogene					0	0					1_to_1	identical gene model	0.999252	1	1	1	1	0	Path Problem											0
Fibroblast	ENSG00000260611		ENSG00000260611	CHM13_G0021453	AC106785.2	AC106785.2	lncRNA	lncRNA					0	0					1_to_1	identical gene model		1	1	1	1	0	Gap, Clone Problem											0
Fibroblast	ENSG00000260612		ENSG00000260612	CHM13_G0022188	AC009097.3	AC009097.3	lncRNA	lncRNA	0.494	0.556	0.46	0.51	0	0			0	0	1_to_1	exon_length_diff		1	1	1	1	0									0	EFO_1000044	0.034046	0
Fibroblast	ENSG00000260613		ENSG00000260613	CHM13_G0037751	Z98885.2	Z98885.2	lncRNA	lncRNA	0.25	0.29	0.25	0.29	0	0			0.75	0.75	1_to_1	identical gene model		4;2;4	4;2;4	3	3	0	Clone Problem								0	EFO_0000305	0.03477	0
Fibroblast	ENSG00000260615	RPL23AP97	ENSG00000260615	CHM13_G0015633	RPL23AP97	RPL23AP97	processed_pseudogene	processed_pseudogene	1.92905	2.16263	1.6	1.79	1	0	-0.0149321	0.593065	0.205128	0.0634921	1_to_1	identical gene model		1	1	1	1	0												0
Fibroblast	ENSG00000260616		ENSG00000260616	CHM13_G0021650	AC007728.1	AC007728.1	lncRNA	lncRNA					0	0					1_to_1	identical gene model		3;2	3;2	2	2	0									0	EFO_0002690	0.0018857	0
Fibroblast	ENSG00000260617		ENSG00000260617	CHM13_G0022608	AC138028.5	AC138028.5	lncRNA	lncRNA					0	0					1_to_1	identical gene model	0.994457	2	2	1	1	0												0
Fibroblast	ENSG00000260618		ENSG00000260618	CHM13_G0018889	AC025917.1	AC025917.1	lncRNA	lncRNA	1.85538	2.1244	1.67	1.77	1	1	-0.0468587	2.34843e-16	0.0357143	0.0357143	1_to_1	identical gene model	0.999679	4;3	4;3	2	2	0									0	HP_0100806	0.0023768	0
Fibroblast	ENSG00000260619		ENSG00000260619	CHM13_G0019595	AC068870.1	AC068870.1	lncRNA	lncRNA	0.495667	0.566207	0.31	0.35	1	1	-0.0501179	1.01528e-16	0	0	1_to_1	identical gene model		1	1	1	1	0									0	EFO_1000044	0.038052	0
Fibroblast	ENSG00000260620		ENSG00000260620	CHM13_G0021657	AC027688.2	AC027688.2	lncRNA	lncRNA					0	0					1_to_1	identical gene model		2	2	1	1	0												0
Fibroblast	ENSG00000260621		ENSG00000260621	CHM13_G0021766	AC092140.1	AC092140.1	lncRNA	lncRNA	1.32556	1.60625	1.13	1.31	0	0			0.480769	0.480769	1_to_1	identical gene model		2	2	1	1	0												0
Fibroblast	ENSG00000260622		ENSG00000260622	CHM13_G0033901	AC073476.1	AC073476.1	processed_pseudogene	processed_pseudogene					0	0			1	1	1_to_1	identical gene model		1	1	1	1	0												0
Fibroblast	ENSG00000260624		ENSG00000260624	CHM13_G0019350	AC018943.1	AC018943.1	lncRNA	lncRNA					0	0					1_to_1	exon_length_diff		3;2	3;2	2	2	0												0
Fibroblast	ENSG00000260625	RUSF1-DT	ENSG00000260625	CHM13_G0021302	AC026471.2	AC026471.2	lncRNA	lncRNA	0.861667	0.994348	0.795	0.98	1	1	-0.0484179	1.13239e-16	0.609643	0.609643	1_to_1	identical gene model		2;2	2;2	2	2	0									0	HP_0001636	0.0033451	0
Fibroblast	ENSG00000260626		ENSG00000260626	CHM13_G0021405	AC136944.1	AC136944.1	lncRNA	lncRNA					0	0					1_to_1	identical gene model		2	2	1	1	0	Gap			High Signal Region								0
Fibroblast	ENSG00000260628		ENSG00000260628	CHM13_G0021331	AC142381.3	AC142381.3	transcribed_unprocessed_pseudogene	transcribed_unprocessed_pseudogene	4.82773	0.83	4.38	0.63	1	0			0.51003	0.962963	1_to_1	identical gene model		10;8;5;2	10;8;5;2	4	4	0												0
Fibroblast	ENSG00000260629	BGLT3	ENSG00000260629	CHM13_G0008089	BGLT3	BGLT3	lncRNA	lncRNA					0	0					1_to_1	identical gene model		1	1	1	1	0	Variation								0	EFO_0000641	0.022175	0
Fibroblast	ENSG00000260630	SNAI3-AS1	ENSG00000260630	CHM13_G0022598	SNAI3-AS1	SNAI3-AS1	lncRNA	lncRNA	3.66308	4.14238	3.04	3.36	1	1	-0.0485251	8.11794e-15	0.950431	0.950374	1_to_1	identical gene model	0.99982	4;4;4;4;5;6;4;3;5;1;1	4;4;4;4;5;6;4;3;5;1;1	11	11	0									0	EFO_0000182	0.034925	0
Fibroblast	ENSG00000260631	RBM22P12	ENSG00000260631	CHM13_G0021313	RBM22P12	RBM22P12	processed_pseudogene	processed_pseudogene					0	0					1_to_1	identical gene model	0.998724	1	1	1	1	0												0
Fibroblast	ENSG00000260633		ENSG00000260633	CHM13_G0039900	AC010207.1	AC010207.1	lncRNA	lncRNA	0.55	0.624167	0.435	0.5	1	1	-0.0476003	1.6665e-16	0	0	1_to_1	identical gene model		1	1	1	1	0									0	MONDO_0100096	0.011975	0
Fibroblast	ENSG00000260634		ENSG00000260634	CHM13_G0032210	AC012508.2	AC012508.2	lncRNA	lncRNA	0.335	0.414545	0.275	0.33	0	0			0.266667	0.266667	1_to_1	identical gene model		1	1	1	1	0	Path Problem											0
Fibroblast	ENSG00000260635		ENSG00000260635	CHM13_G0020904	AC092338.1	AC092338.1	lncRNA	lncRNA	1.87	2.19	1.87	2.19	0	0			0	0	1_to_1	exon_length_diff		3	3	1	1	0	Unknown, Path Problem											0
Fibroblast	ENSG00000260639		ENSG00000260639	CHM13_G0018400	AC025678.1	AC025678.1	processed_pseudogene	processed_pseudogene					0	0					1_to_1	identical gene model		1	1	1	1	0	Variation											0
Fibroblast	ENSG00000260640		ENSG00000260640	CHM13_G0054419	AP003115.1	AP003115.1	lncRNA	lncRNA	2.69	2.91	2.69	2.91	0	0			0	0	1_to_1	identical gene model		1	1	1	1	0	GRC Housekeeping											0
Fibroblast	ENSG00000260641	TSPAN5-DT	ENSG00000260641	CHM13_G0042412	AC114811.2	AC114811.2	lncRNA	lncRNA	0.803051	0.897719	0.69	0.8	1	1	-0.0443195	4.28936e-12	0	0	1_to_1	identical gene model	0.999752	1	1	1	1	0									0	EFO_1000189	0.0089228	0
Fibroblast	ENSG00000260642		ENSG00000260642	CHM13_G0018342	AC139426.2	AC139426.2	lncRNA	lncRNA					0	0					1_to_1	exon_count_diff		3	2	1	1	0	Missing sequence, Variation		High Signal Region	High Signal Region								0
Fibroblast	ENSG00000260643		ENSG00000260643	CHM13_G0022395	AC092718.3	AC092718.3	protein_coding	protein_coding	1.89056	2.10231	1.955	2.165	1	1	-0.0456697	1.29157e-15	0.977295	0.977329	1_to_1	identical gene model	0.999174	5;6;7	5;6;7	3	3	0	Variation								0	Orphanet_407	0.376	0
Fibroblast	ENSG00000260644	HERC2P5	ENSG00000260644	CHM13_G0021388	HERC2P5	HERC2P5	transcribed_unprocessed_pseudogene	transcribed_unprocessed_pseudogene	0.2075	0.3	0.21	0.28	0	0			0.967839	0.966897	1_to_1	exon_length_diff		2;24;5;8	2;24;5;8	4	4	1	Path Problem			High Signal Region								0
Fibroblast	ENSG00000260645		ENSG00000260645	CHM13_G0048379	AL359715.2	AL359715.2	lncRNA	lncRNA	0.745741	0.860192	0.71	0.825	1	1	-0.049995	9.03522e-17	0.384291	0.384291	1_to_1	identical gene model	0.999634	1;2	1;2	2	2	0									0	EFO_0000729	0.0012996	0
Fibroblast	ENSG00000260646		ENSG00000260646	CHM13_G0020255	AL031705.1	AL031705.1	lncRNA	lncRNA	0.734286	0.827143	0.71	0.82	0	0			0	0	1_to_1	identical gene model		2	2	1	1	0												0
Fibroblast	ENSG00000260647		ENSG00000260647	CHM13_G0023369	AC127537.1	AC127537.1	lncRNA	lncRNA	1.73967	1.92633	1.085	1.21	1	1	-0.0506749	7.50096e-17	0	0	1_to_1	identical gene model		1	1	1	1	0												0
Fibroblast	ENSG00000260648		ENSG00000260648	CHM13_G0018505	AC020658.3	AC020658.3	lncRNA	lncRNA	0.14	0.131667	0.13	0.11	0	0			0	0	1_to_1	identical gene model	0.999503	1	1	1	1	0									0	EFO_1000044	0.036588	0
Fibroblast	ENSG00000260649		ENSG00000260649	CHM13_G0021341	AC133485.4	AC133485.4	transcribed_processed_pseudogene	transcribed_processed_pseudogene					0	0					1_to_1	exon_length_diff		1	1	1	1	0				High Signal Region								0
Fibroblast	ENSG00000260650		ENSG00000260650	CHM13_G0021946	AC010542.1	AC010542.1	lncRNA	lncRNA					0	0					1_to_1	identical gene model		2	2	1	1	0												0
Fibroblast	ENSG00000260651		ENSG00000260651	CHM13_G0042470	AF213884.3	AF213884.3	lncRNA	lncRNA	2.60367	2.68357	2.11	2.265	1	1	-0.0491291	8.88794e-17	0	0	1_to_1	identical gene model		1	1	1	1	0	Unknown											0
Fibroblast	ENSG00000260653	MIR3147HG	ENSG00000260653	CHM13_G0050747	AC237221.1	AC237221.1	lncRNA	lncRNA	0.78	0.946667	0.44	0.52	0	0			0.600331	0.594013	1_to_1	identical gene model		4;3;3;3;5;4;5;4;4;3;3;7;4;5;4	4;3;3;3;5;4;5;4;4;3;3;7;4;5;4	15	15	0	Unknown								0	HP_0001636	0.038052	0
Fibroblast	ENSG00000260657		ENSG00000260657	CHM13_G0019231	AC107871.2	AC107871.2	lncRNA	lncRNA	2.54286	2.80286	2.3	2.51	0	0			0.0666667	0.0666667	1_to_1	identical gene model	0.997408	3;1	3;1	2	2	0												0
Fibroblast	ENSG00000260658		ENSG00000260658	CHM13_G0021906	AC138305.1	AC138305.1	lncRNA	lncRNA	0.67	0.77	0.67	0.77	0	0			0.839286	0.839286	1_to_1	identical gene model		4;3;3;2;3	4;3;3;2;3	5	5	0				High Signal Region					0	EFO_0003060	0.020729	0
Fibroblast	ENSG00000260659		ENSG00000260659	CHM13_G0022629	AC009113.2	AC009113.2	lncRNA	lncRNA					0	0			1	1	1_to_1	identical gene model	0.998211	2	2	1	1	0												0
Fibroblast	ENSG00000260660		ENSG00000260660	CHM13_G0019415	AC113208.3	AC113208.3	transcribed_unitary_pseudogene	transcribed_unitary_pseudogene					0	0					1_to_1	identical gene model		10;5;3	10;5;3	3	3	0												0
Fibroblast	ENSG00000260661		ENSG00000260661	CHM13_G0019908	AC116903.2	AC116903.2	lncRNA	lncRNA	0.57	0.73	0.57	0.73	0	0			0	0	1_to_1	identical gene model	0.999709	4	4	1	1	0												0
Fibroblast	ENSG00000260662		ENSG00000260662	CHM13_G0021353	AC138915.1	AC138915.1	processed_pseudogene	processed_pseudogene					0	0					1_to_1	identical gene model		1	1	1	1	0	Path Problem			High Signal Region								0
Fibroblast	ENSG00000260664		ENSG00000260664	CHM13_G0022213	AC004158.1	AC004158.1	lncRNA	lncRNA		0.1		0.1	0	0			0.995455	0.995455	1_to_1	exon_length_diff		1;2	1;2	2	2	0									0	EFO_0000305	0.016272	0
Fibroblast	ENSG00000260668		ENSG00000260668	CHM13_G0021915	AC093536.1	AC093536.1	processed_pseudogene	processed_pseudogene	1.3125	1.54875	1.055	1.315	0	0			0	0	1_to_1	identical gene model		2	2	1	1	0												0
Fibroblast	ENSG00000260669		ENSG00000260669	CHM13_G0016079	AL096870.2	AL096870.2	lncRNA	lncRNA	2.16422	1.92083	1.985	1.815	1	1	0.37626	0.00126219	0.984492	0.986409	1_to_1	exon_count_diff		10;4	10;3	2	2	0	Variation											0
Fibroblast	ENSG00000260670		ENSG00000260670	CHM13_G0039041	AC134508.1	AC134508.1	lncRNA	lncRNA					0	0					1_to_1	identical gene model	0.999798	1	1	1	1	0									0	EFO_0000305	0.011706	0
Fibroblast	ENSG00000260671		ENSG00000260671	CHM13_G0022572	AC010536.2	AC010536.2	lncRNA	lncRNA					0	0					1_to_1	identical gene model		3	3	1	1	0									0	EFO_1000189	0.0017176	0
Fibroblast	ENSG00000260672		ENSG00000260672	CHM13_G0019325	AC100827.4	AC100827.4	lncRNA	lncRNA	0.267143	0.313846	0.17	0.19	0	0			0	0	1_to_1	identical gene model		1	1	1	1	0	Clone Problem								0	MONDO_0100096	0.01338	0
Fibroblast	ENSG00000260673		ENSG00000260673	CHM13_G0046734	AL034376.1	AL034376.1	lncRNA	lncRNA					0	0					1_to_1	identical gene model		2	2	1	1	0									0	EFO_0000676	0.04128	0
Fibroblast	ENSG00000260674		ENSG00000260674	CHM13_G0019553	AC026826.3	AC026826.3	processed_pseudogene	processed_pseudogene					0	0					1_to_1	identical gene model		1	1	1	1	0												0
Fibroblast	ENSG00000260675	TCERG1P2	ENSG00000260675	CHM13_G0020781	AC109446.2	AC109446.2	unprocessed_pseudogene	unprocessed_pseudogene					0	0					1_to_1	exon_count_diff		2	1	1	1	0												0
Fibroblast	ENSG00000260676	LINC01541	ENSG00000260676	CHM13_G0026816	LINC01541	LINC01541	lncRNA	lncRNA					0	0					1_to_1	exon_length_diff		7;5	7;5	2	2	0									0	EFO_1000044	0.040979	0
Fibroblast	ENSG00000260677		ENSG00000260677	CHM13_G0056615	AL445531.1	AL445531.1	lncRNA	lncRNA	0.273333	0.3	0.26	0.3	0	0			0	0	1_to_1	identical gene model		1	1	1	1	0									0	EFO_0000676	0.019026	0
Fibroblast	ENSG00000260678		ENSG00000260678	CHM13_G0021223	AC093249.3	AC093249.3	transcribed_processed_pseudogene	transcribed_processed_pseudogene	2.47333	2.81222	2.17	2.37	0	0			0	0	1_to_1	identical gene model		1	1	1	1	0												0
Fibroblast	ENSG00000260679		ENSG00000260679	CHM13_G0009774	AP007216.2	AP007216.2	lncRNA	lncRNA					0	0					1_to_1	identical gene model		2	2	1	1	0	Gap, Localization Problem											0
Fibroblast	ENSG00000260680	AGGF1P5	ENSG00000260680	CHM13_G0021494	AGGF1P5	AGGF1P5	processed_pseudogene	processed_pseudogene					0	0					1_to_1	identical gene model		1	1	1	1	0	Gap, Clone Problem											0
Fibroblast	ENSG00000260681		ENSG00000260681	CHM13_G0020835	AC130456.4	AC130456.4	lncRNA	lncRNA					0	0					1_to_1	identical gene model		2	2	1	1	0									0	EFO_0000519	0.011582	0
Fibroblast	ENSG00000260682	RN7SKP176	ENSG00000260682	CHM13_G0022419	RN7SKP176	RN7SKP176	misc_RNA	misc_RNA					0	0			1	1	1_to_1	exon_length_diff		1	1	1	1	0												0
Fibroblast	ENSG00000260683		ENSG00000260683	CHM13_G0059390	AL591643.1	AL591643.1	lncRNA	lncRNA					0	0					1_to_1	identical gene model	0.999684	1	1	1	1	0									0	EFO_0000519	0.012682	0
Fibroblast	ENSG00000260685		ENSG00000260685	CHM13_G0019461	AC027104.1	AC027104.1	processed_pseudogene	processed_pseudogene	0.796667	0.943333	0.71	0.76	0	0			0	0	1_to_1	identical gene model	0.998824	1	1	1	1	0												0
Fibroblast	ENSG00000260686		ENSG00000260686	CHM13_G0045390	AC008669.1	AC008669.1	lncRNA	lncRNA					0	0			1	1	1_to_1	identical gene model	0.998989	1	1	1	1	0									0	EFO_1000044	0.03477	0
Fibroblast	ENSG00000260688		ENSG00000260688	CHM13_G0021586	AC026470.1	AC026470.1	processed_pseudogene	processed_pseudogene					0	0					1_to_1	identical gene model		1	1	1	1	0												0
Fibroblast	ENSG00000260689	HNRNPA3P11	ENSG00000260689	CHM13_G0018953	HNRNPA3P11	HNRNPA3P11	processed_pseudogene	processed_pseudogene	0.698333	0.814	0.6	0.65	0	0			0	0	1_to_1	identical gene model		1	1	1	1	0												0
Fibroblast	ENSG00000260690	CYCSP39	ENSG00000260690	CHM13_G0021004	CYCSP39	CYCSP39	processed_pseudogene	processed_pseudogene					0	0				1	1_to_1	identical gene model		1	1	1	1	0									0	EFO_0000616	0.0139	0
Fibroblast	ENSG00000260691	ANKRD20A1	ENSG00000260691	CHM13_G0056106	ANKRD20A1	ANKRD20A1	protein_coding	protein_coding	0.11		0.11		0	0			0.933333	0.972222	1_to_1	exon_length_diff		21;15;21;8;2;3;4;7;3	21;15;21;8;2;3;4;7;3	9	9	0	Gap, Path Problem		High Signal Region	High Signal Region					0	MONDO_0100096	0.020624	0
Fibroblast	ENSG00000260693		ENSG00000260693	CHM13_G0018297	AC026150.2	AC026150.2	lncRNA	lncRNA	3.69813	4.40778	2.725	3.34	1	1	-0.0468505	0.250456	0.0321964	0.0320672	1_to_1	identical gene model	0.997312	3	3	1	1	0	Missing sequence, Variation		High Signal Region	High Signal Region								0
Fibroblast	ENSG00000260694		ENSG00000260694	CHM13_G0022358	AC009145.3	AC009145.3	lncRNA	lncRNA					0	0					1_to_1	identical gene model	0.994613	2	2	1	1	0												0
Fibroblast	ENSG00000260695		ENSG00000260695	CHM13_G0021927	AC022164.1	AC022164.1	lncRNA	lncRNA	0.17	0.198	0.15	0.17	0	0			0	0	1_to_1	exon_length_diff		1	1	1	1	0												0
Fibroblast	ENSG00000260698		ENSG00000260698	CHM13_G0005320	AL591848.3	AL591848.3	lncRNA	lncRNA	0.611228	0.767091	0.45	0.58	1	1	-0.0649565	0.00581289	0	0	1_to_1	identical gene model	0.999596	1	1	1	1	0									0	EFO_0000519	0.019798	0
Fibroblast	ENSG00000260701		ENSG00000260701	CHM13_G0022327	AC025284.1	AC025284.1	lncRNA	lncRNA					0	0					1_to_1	exon_length_diff		2;3;2;2	2;3;2;2	4	4	0												0
Fibroblast	ENSG00000260702		ENSG00000260702	CHM13_G0020215	AL031713.1	AL031713.1	unprocessed_pseudogene	unprocessed_pseudogene					0	0					1_to_1	identical gene model		4	4	1	1	0												0
Fibroblast	ENSG00000260704	LINC00543	ENSG00000260704	CHM13_G0014487	LINC00543	LINC00543	lncRNA	lncRNA	0.305714	0.338667	0.255	0.28	0	0			0	0	1_to_1	exon_length_diff		1	1	1	1	0									0	EFO_0000280	0.055614	0
Fibroblast	ENSG00000260706		ENSG00000260706	CHM13_G0022376	AC022166.1	AC022166.1	lncRNA	lncRNA					0	0					1_to_1	exon_length_diff		4;3	4;3	2	2	0												0
Fibroblast	ENSG00000260708	TBC1D22A-DT	ENSG00000260708	CHM13_G0037707	AL118516.1	AL118516.1	lncRNA	lncRNA	24.0691	27.3808	20.59	23.42	1	1	-0.047914	2.47201e-14	0	0	1_to_1	identical gene model	0.99731	1	1	1	1	0	Clone Problem								0	EFO_0002617	0.025267	0
Fibroblast	ENSG00000260710		ENSG00000260710	CHM13_G0020232	AC120498.4	AC120498.4	lncRNA	lncRNA					0	0					1_to_1	identical gene model		3	3	1	1	0	Clone Problem, Variation								0	EFO_0003060	0.012383	0
Fibroblast	ENSG00000260711		ENSG00000260711	CHM13_G0017258	AL121839.2	AL121839.2	lncRNA	lncRNA	0.11	0.13	0.11	0.13	0	0			0	0	1_to_1	exon_length_diff		1	1	1	1	0									0	EFO_0000199	0.0097295	0
Fibroblast	ENSG00000260714		ENSG00000260714	CHM13_G0020988	AC133552.1	AC133552.1	processed_pseudogene	processed_pseudogene	0.155	0.13	0.155	0.1	0	0			0	0	1_to_1	exon_length_diff		3	3	1	1	0												0
Fibroblast	ENSG00000260715		ENSG00000260715	CHM13_G0021913	AC093536.2	AC093536.2	lncRNA	lncRNA					0	0					1_to_1	identical gene model		1	1	1	1	0									0	EFO_0000305	0.046101	0
Fibroblast	ENSG00000260719		ENSG00000260719	CHM13_G0021141	AC009133.3	AC009133.3	lncRNA	lncRNA					0	0					1_to_1	identical gene model	0.999736	2	2	1	1	0	Localization Problem								0	EFO_0005842	0.0047151	0
Fibroblast	ENSG00000260720	LINC01243	ENSG00000260720	CHM13_G0055582	LINC01243	LINC01243	lncRNA	lncRNA					0	0					1_to_1	identical gene model		2	2	1	1	0												0
Fibroblast	ENSG00000260721		ENSG00000260721	CHM13_G0052731	AF067845.1	AF067845.1	lncRNA	lncRNA					0	0					1_to_1	identical gene model		1	1	1	1	0	GRC Housekeeping, Variation											0
Fibroblast	ENSG00000260722	VN1R67P	ENSG00000260722	CHM13_G0021321	VN1R67P	VN1R67P	unitary_pseudogene	unitary_pseudogene					0	0					1_to_1	identical gene model	0.999343	1	1	1	1	0												0
Fibroblast	ENSG00000260723		ENSG00000260723	CHM13_G0020660	AC007598.1	AC007598.1	lncRNA	lncRNA					0	0			1	1	1_to_1	identical gene model		2;2	2;2	2	2	0												0
Fibroblast	ENSG00000260724	VN1R69P	ENSG00000260724	CHM13_G0021518	VN1R69P	VN1R69P	processed_pseudogene	processed_pseudogene					0	0					1_to_1	identical gene model		1	1	1	1	0	Gap, Clone Problem											0
Fibroblast	ENSG00000260725		ENSG00000260725	CHM13_G0028281	AC005307.1	AC005307.1	lncRNA	lncRNA	0.29	0.31	0.29	0.31	0	0			0	0	1_to_1	identical gene model		2	2	1	1	0									0	EFO_0000384	0.0045086	0
Fibroblast	ENSG00000260726	KLF8P1	ENSG00000260726	CHM13_G0021596	KLF8P1	KLF8P1	processed_pseudogene	processed_pseudogene					0	0					1_to_1	identical gene model		1	1	1	1	0												0
Fibroblast	ENSG00000260727	SLC7A5P1	ENSG00000260727	CHM13_G0021134	SLC7A5P1	SLC7A5P1	transcribed_unprocessed_pseudogene	transcribed_unprocessed_pseudogene					0	0			1	1	1_to_1	identical gene model		1	1	1	1	0				Low Mappability					0	MONDO_0007739	0.0051741	0
Fibroblast	ENSG00000260729		ENSG00000260729	CHM13_G0019311	AC009690.1	AC009690.1	protein_coding	protein_coding	0.277187	0.263514	0.26	0.26	1	1	-0.113778	0.0037145	0.992896	0.992439	1_to_1	identical gene model	0.999619	16	16	1	1	0									0	EFO_0000384	0.0016155	0
Fibroblast	ENSG00000260731	KRT8P22	ENSG00000260731	CHM13_G0022338	KRT8P22	KRT8P22	processed_pseudogene	processed_pseudogene					0	0					1_to_1	exon_length_diff		1	1	1	1	0												0
Fibroblast	ENSG00000260733		ENSG00000260733	CHM13_G0022346	AC046158.1	AC046158.1	lncRNA	lncRNA					0	0					1_to_1	identical gene model	0.998679	3	3	1	1	0									0	EFO_0002496	0.051224	0
Fibroblast	ENSG00000260734	TLE7	ENSG00000260734	CHM13_G0022169	TLE7	TLE7	protein_coding	protein_coding	0.25	0.295	0.26	0.295	0	0			0	0	1_to_1	identical gene model	0.999567	10	10	1	1	0									0	EFO_0008579	0.11593	0
Fibroblast	ENSG00000260735		ENSG00000260735	CHM13_G0020724	AC139256.1	AC139256.1	transcribed_processed_pseudogene	transcribed_processed_pseudogene	1.04037	1.29231	0.71	0.87	1	1	-0.129758	0.000382356	0	0	1_to_1	identical gene model	0.999227	4;1	4;1	2	2	0	Unknown			Low Mappability								0
Fibroblast	ENSG00000260737	LINC01227	ENSG00000260737	CHM13_G0022381	LINC01227	LINC01227	lncRNA	lncRNA					0	0			1	1	1_to_1	identical gene model	0.999225	3;3;3;4;4;3;3;3;3;3;3;3;3;3;2;2	3;3;3;4;4;3;3;3;3;3;3;3;3;3;2;2	16	16	0												0
Fibroblast	ENSG00000260738	LINC00554	ENSG00000260738	CHM13_G0015418	LINC00554	LINC00554	lncRNA	lncRNA					0	0					1_to_1	exon_length_diff		1	1	1	1	0												0
Fibroblast	ENSG00000260739		ENSG00000260739	CHM13_G0017975	AC010760.1	AC010760.1	lncRNA	lncRNA					0	0					1_to_1	identical gene model		2	2	1	1	0	Path Problem, Variation, GRC Housekeeping, Gap		High Signal Region									0
Fibroblast	ENSG00000260740		ENSG00000260740	CHM13_G0021300	AC026471.3	AC026471.3	lncRNA	lncRNA	1.81429	1.99714	1.48	1.69	0	0			0.416667	0.416667	1_to_1	identical gene model		2	2	1	1	0												0
Fibroblast	ENSG00000260741		ENSG00000260741	CHM13_G0020947	AC099482.1	AC099482.1	lncRNA	lncRNA					0	0					1_to_1	identical gene model	0.996373	4	4	1	1	0												0
Fibroblast	ENSG00000260742	ITPRID2-DT	ENSG00000260742	CHM13_G0033060	AC009962.1	AC009962.1	lncRNA	lncRNA	0.197778	0.21	0.17	0.14	1	1	-0.046615	2.40613e-16	0	0	1_to_1	identical gene model		1	1	1	1	0									0	EFO_0000198	0.0028646	0
Fibroblast	ENSG00000260743		ENSG00000260743	CHM13_G0040561	AC007823.1	AC007823.1	lncRNA	lncRNA	0.698387	0.758621	0.49	0.59	1	1	-0.0464471	3.05432e-16	0	0	1_to_1	identical gene model		1	1	1	1	0												0
Fibroblast	ENSG00000260744		ENSG00000260744	CHM13_G0021559	AC007494.2	AC007494.2	lncRNA	lncRNA					0	0					1_to_1	identical gene model		2	2	1	1	0									0	EFO_0002496;EFO_1001841	0.04636	0
Fibroblast	ENSG00000260746	KIF18BP1	ENSG00000260746	CHM13_G0021474	KIF18BP1	KIF18BP1	unprocessed_pseudogene	unprocessed_pseudogene					0	0					1_to_1	exon_length_diff		14	14	1	1	0	Gap, Clone Problem											0
Fibroblast	ENSG00000260747		ENSG00000260747	CHM13_G0026777	AC022968.1	AC022968.1	processed_pseudogene	processed_pseudogene	9.70345	10.9443	7.665	8.87	1	1	-0.0419224	5.59689e-09	0.0262719	0.0263616	1_to_1	identical gene model		1	1	1	1	0												0
Fibroblast	ENSG00000260750		ENSG00000260750	CHM13_G0022566	AC092720.1	AC092720.1	lncRNA	lncRNA		0.11		0.11	0	0			0	0	1_to_1	identical gene model		2	2	1	1	0												0
Fibroblast	ENSG00000260751		ENSG00000260751	CHM13_G0020959	AC008870.2	AC008870.2	lncRNA	lncRNA	4.10097	4.62817	3.87	4.425	1	1	-0.0492106	1.0943e-16	0	0	1_to_1	identical gene model		1	1	1	1	0												0
Fibroblast	ENSG00000260755		ENSG00000260755	CHM13_G0021938	AC010542.2	AC010542.2	lncRNA	lncRNA					0	0			1	1	1_to_1	identical gene model		2	2	1	1	0												0
Fibroblast	ENSG00000260756		ENSG00000260756	CHM13_G0020589	AC131649.1	AC131649.1	lncRNA	lncRNA					0	0					1_to_1	identical gene model		1	1	1	1	0												0
Fibroblast	ENSG00000260757		ENSG00000260757	CHM13_G0021290	AC093520.1	AC093520.1	lncRNA	lncRNA	0.34	0.384286	0.27	0.3	0	0			0	0	1_to_1	identical gene model		2	2	1	1	0									0	EFO_0000305	0.017598	0
Fibroblast	ENSG00000260759		ENSG00000260759	CHM13_G0025968	AP001120.1	AP001120.1	lncRNA	lncRNA		0.1		0.1	0	0			0	0	1_to_1	identical gene model	0.998975	1	1	1	1	0												0
Fibroblast	ENSG00000260761		ENSG00000260761	CHM13_G0044044	AC106754.1	AC106754.1	lncRNA	lncRNA	0.88	0.976667	0.79	0.87	0	0			0	0	1_to_1	identical gene model	0.999603	1	1	1	1	0												0
Fibroblast	ENSG00000260762	ACSM5P1	ENSG00000260762	CHM13_G0020865	ACSM5P1	ACSM5P1	unprocessed_pseudogene	unprocessed_pseudogene					0	0					1_to_1	exon_length_diff		12	12	1	1	0												0
Fibroblast	ENSG00000260763		ENSG00000260763	CHM13_G0043736	AC106799.3	AC106799.3	lncRNA	lncRNA					0	0					1_to_1	exon_length_diff		2	2	1	1	0									0	EFO_0003060	0.021917	0
Fibroblast	ENSG00000260764		ENSG00000260764	CHM13_G0020557	AC007224.1	AC007224.1	processed_pseudogene	processed_pseudogene					0	0					1_to_1	identical gene model	0.993026	1	1	1	1	0												0
Fibroblast	ENSG00000260765	CES1P2	ENSG00000260765	CHM13_G0021751	CES1P2	CES1P2	unprocessed_pseudogene	unprocessed_pseudogene	0.4075	0.6	0.39	0.6	0	0			0	0	1_to_1	identical gene model	0.999254	11	11	1	1	0												0
Fibroblast	ENSG00000260766																									0												0
Fibroblast	ENSG00000260771		ENSG00000260771	CHM13_G0049640	AL138918.1	AL138918.1	lncRNA	lncRNA	1.82625	2.025	1.07	1.245	0	0			0	0	1_to_1	identical gene model		1	1	1	1	0												0
Fibroblast	ENSG00000260772		ENSG00000260772	CHM13_G0022113	AC012321.1	AC012321.1	lncRNA	lncRNA					0	0			1	1	1_to_1	identical gene model		1	1	1	1	0												0
Fibroblast	ENSG00000260773		ENSG00000260773	CHM13_G0019182	AC055855.1	AC055855.1	lncRNA	lncRNA	1.52313	1.75	1.36	1.595	0	0			0	0	1_to_1	identical gene model		2	2	1	1	0												0
Fibroblast	ENSG00000260774		ENSG00000260774	CHM13_G0043646	AC021087.3	AC021087.3	lncRNA	lncRNA	0.820175	0.962364	0.69	0.81	1	1	-0.102777	1.17134e-06	0.0207602	0.035508	1_to_1	exon_length_diff		2	2	1	1	0				High Signal Region					0	MONDO_0100096	0.020176	0
Fibroblast	ENSG00000260776	GOLGA6FP	ENSG00000260776	CHM13_G0019496	AC104758.2	AC104758.2	transcribed_unprocessed_pseudogene	transcribed_unprocessed_pseudogene	0.306667	0.35	0.23	0.27	0	0			0.666667	0.666667	1_to_1	identical gene model	0.999279	4;3;18;12	4;3;18;12	4	4	0												0
Fibroblast	ENSG00000260777		ENSG00000260777	CHM13_G0023661	AC061975.1	AC061975.1	lncRNA	lncRNA	0.342105	0.402778	0.19	0.21	0	0			0.10625	0.10625	1_to_1	identical gene model	0.999708	1	1	1	1	0												0
Fibroblast	ENSG00000260778	MIR3677HG	ENSG00000260778	CHM13_G0020334	AC009065.4	AC009065.4	lncRNA	lncRNA	19.4048	22.1861	16.81	19.54	1	1	-0.0486511	1.39351e-16	0.00711194	0.00711194	1_to_1	identical gene model		2;2;3	2;2;3	3	3	0	Clone Problem								0	MONDO_0100096	0.0064872	0
Fibroblast	ENSG00000260779		ENSG00000260779	CHM13_G0025949	AP001180.1	AP001180.1	lncRNA	lncRNA					0	0			1	1	1_to_1	identical gene model	0.998667	3	3	1	1	0									0	EFO_0000305	0.010515	0
Fibroblast	ENSG00000260780		ENSG00000260780	CHM13_G0018075	AC087463.1	AC087463.1	lncRNA	lncRNA					0	0					1_to_1	identical gene model	0.998994	3	3	1	1	0	Path Problem, Gap, GRC Housekeeping								0	EFO_0000365	0.040979	0
Fibroblast	ENSG00000260781	ARHGAP23P1	ENSG00000260781	CHM13_G0021430	ARHGAP23P1	ARHGAP23P1	transcribed_unprocessed_pseudogene	transcribed_unprocessed_pseudogene	0.3552	0.225	0.31	0.225	1	0			0.95653	0.9927	1_to_1	identical gene model	0.999437	15;3	15;3	2	2	0				High Signal Region								0
Fibroblast	ENSG00000260782		ENSG00000260782	CHM13_G0021546	AC007225.1	AC007225.1	processed_pseudogene	processed_pseudogene	0.293571	0.335	0.235	0.27	0	0			0.0588235	0.0588235	1_to_1	identical gene model	0.9998	2	2	1	1	0												0
Fibroblast	ENSG00000260784		ENSG00000260784	CHM13_G0018296	AC026150.3	AC026150.3	unprocessed_pseudogene	unprocessed_pseudogene	0.57	0.543333	0.57	0.19	0	0			0.696429	0.5625	1_to_1	identical gene model	0.993047	3	3	1	1	0	Missing sequence, Variation		High Signal Region	High Signal Region								0
Fibroblast	ENSG00000260785	CASC17	ENSG00000260785	CHM13_G0025254	CASC17	CASC17	lncRNA	lncRNA					0	0			1	1	1_to_1	identical gene model	0.9997	4;4;2;7;4;5;6;5;4;5;3;5;5;4	4;4;2;7;4;5;6;5;4;5;3;5;5;4	14	14	0	Localization Problem								0	EFO_0000305	0.03477	0
Fibroblast	ENSG00000260786		ENSG00000260786	CHM13_G0044285	AC108099.1	AC108099.1	lncRNA	lncRNA					0	0					1_to_1	exon_length_diff		1	1	1	1	0												0
Fibroblast	ENSG00000260788		ENSG00000260788	CHM13_G0022441	AC009063.2	AC009063.2	lncRNA	lncRNA	0.19	0.214	0.21	0.24	0	0			0.629365	0.629365	1_to_1	identical gene model	0.999258	4;4;2;2;2;2;2;2;2	4;4;2;2;2;2;2;2;2	9	9	0									0	EFO_0002496	0.043463	0
Fibroblast	ENSG00000260790	CDR2-DT	ENSG00000260790	CHM13_G0020903	AC092338.2	AC092338.2	lncRNA	lncRNA	0.403333	0.4875	0.34	0.385	0	0			0.25	0.25	1_to_1	exon_length_diff		3;1	3;1	2	2	0	Unknown, Path Problem											0
Fibroblast	ENSG00000260792	LINC02280	ENSG00000260792	CHM13_G0017679	LINC02280	LINC02280	lncRNA	lncRNA	0.21	0.144	0.25	0.11	0	0			0	0	1_to_1	exon_length_diff		2	2	1	1	0									0	EFO_0000641	0.0022772	0
Fibroblast	ENSG00000260793		ENSG00000260793	CHM13_G0024459	AC003102.1	AC003102.1	lncRNA	lncRNA	2.34159	2.58197	2.21	2.52	1	1	-0.0489472	3.65628e-15	0.247555	0.247299	1_to_1	identical gene model		2;1	2;1	2	2	0	GRC Housekeeping								0	EFO_0000637	0.023231	0
Fibroblast	ENSG00000260795		ENSG00000260795	CHM13_G0022545	AC093519.1	AC093519.1	processed_pseudogene	processed_pseudogene					0	0					1_to_1	identical gene model		1	1	1	1	0												0
Fibroblast	ENSG00000260796		ENSG00000260796	CHM13_G0021078	AC145285.3	AC145285.3	lncRNA	lncRNA	1.14	1.5125	1.14	1.53	0	0			0	0	1_to_1	exon_length_diff		2	2	1	1	0				High Signal Region								0
Fibroblast	ENSG00000260797		ENSG00000260797	CHM13_G0022319	AC106734.1	AC106734.1	processed_pseudogene	processed_pseudogene					0	0					1_to_1	identical gene model		1	1	1	1	0												0
Fibroblast	ENSG00000260798		ENSG00000260798	CHM13_G0022079	AC099314.1	AC099314.1	lncRNA	lncRNA	1.752	1.936	1.1	1.21	0	0			0.444444	0.444444	1_to_1	identical gene model		3	3	1	1	0									0	EFO_0000519	0.012358	0
Fibroblast	ENSG00000260799	KRT8P50	ENSG00000260799	CHM13_G0018625	KRT8P50	KRT8P50	processed_pseudogene	processed_pseudogene	0.303333	0.338333	0.305	0.335	0	0			0.684211	0.684211	1_to_1	identical gene model		1	1	1	1	0												0
Fibroblast	ENSG00000260802	SERTM2	ENSG00000260802	CHM13_G0059160	SERTM2	SERTM2	protein_coding	protein_coding					0	0					1_to_1	identical gene model	0.999946	3;2	3;2	2	2	0									0	EFO_0000729	0.010098	0
Fibroblast	ENSG00000260803		ENSG00000260803	CHM13_G0020125	Z84723.1	Z84723.1	lncRNA	lncRNA	0.66	0.766667	0.66	0.72	0	0			0.96875	0.919355	1_to_1	identical gene model	0.999426	4	4	1	1	0	Clone Problem, Gap			High Signal Region								0
Fibroblast	ENSG00000260804	LINC01963	ENSG00000260804	CHM13_G0033578	LINC01963	LINC01963	lncRNA	lncRNA	12.5465	14.3386	11.76	13.62	1	1	-0.0617538	7.92478e-19	0	0	1_to_1	exon_length_diff		1	1	1	1	0									0	MONDO_0004975	0.0088699	0
Fibroblast	ENSG00000260805		ENSG00000260805	CHM13_G0004658	AC092803.1	AC092803.1	lncRNA	lncRNA	1.88746	2.13918	1.55	1.77	1	1	-0.0448457	2.15841e-11	0.0186697	0.0190476	1_to_1	identical gene model	0.999579	1	1	1	1	0									0	Orphanet_3389	0.0037736	0
Fibroblast	ENSG00000260806	PAPOLA-DT	ENSG00000260806	CHM13_G0017372	AL163051.1	AL163051.1	lncRNA	lncRNA	2.56516	2.95065	2.525	2.88	1	1	-0.0490076	1.30851e-16	0	0	1_to_1	identical gene model		1	1	1	1	0									0	EFO_1000044	0.034046	0
Fibroblast	ENSG00000260807	CEROX1	ENSG00000260807	CHM13_G0020208	CEROX1	CEROX1	lncRNA	lncRNA	0.534118	0.628667	0.45	0.55	0	0			0.991625	0.991024	1_to_1	exon_length_diff		2;2;2;3;3;4;3;3;3;3;4	2;2;2;3;3;4;3;3;3;3;4	11	11	0									0	EFO_0000305	0.049028	0
Fibroblast	ENSG00000260808		ENSG00000260808	CHM13_G0009739	AP003096.1	AP003096.1	lncRNA	lncRNA	1.53444	1.67	1.29	1.435	0	0			0.456731	0.456731	1_to_1	identical gene model		3;2;3	3;2;3	3	3	0												0
Fibroblast	ENSG00000260809	VPS35P1	ENSG00000260809	CHM13_G0021520	VPS35P1	VPS35P1	unprocessed_pseudogene	unprocessed_pseudogene	0.285		0.27		0	0			0.5	1	1_to_1	exon_length_diff		11	11	1	1	0	Gap, Clone Problem											0
Fibroblast	ENSG00000260810		ENSG00000260810	CHM13_G0017245	AL135818.2	AL135818.2	lncRNA	lncRNA	2.01667	2.32029	1.645	1.96	1	1	-0.0492022	1.28229e-16	0	0	1_to_1	identical gene model		1	1	1	1	0									0	EFO_0000676	0.022685	0
Fibroblast	ENSG00000260811	OR4C45	ENSG00000260811	CHM13_G0008960	OR4C45	OR4C45	polymorphic_pseudogene	polymorphic_pseudogene					0	0					1_to_1	identical gene model		1	1	1	1	0	Missing sequence, Clone Problem, Variation											0
Fibroblast	ENSG00000260812	RARRES2P7	ENSG00000260812	CHM13_G0021495	RARRES2P7	RARRES2P7	processed_pseudogene	processed_pseudogene					0	0					1_to_1	identical gene model		1	1	1	1	0	Gap, Clone Problem											0
Fibroblast	ENSG00000260814		ENSG00000260814	CHM13_G0018582	AC073657.1	AC073657.1	lncRNA	lncRNA					0	0			1	1	1_to_1	exon_length_diff		2;2	2;2	2	2	0												0
Fibroblast	ENSG00000260815	PPIAP47	ENSG00000260815	CHM13_G0019451	PPIAP47	PPIAP47	processed_pseudogene	processed_pseudogene	1.41	1.55	1.41	1.55	0	0			0	0	1_to_1	identical gene model	0.999596	1	1	1	1	0												0
Fibroblast	ENSG00000260816		ENSG00000260816	CHM13_G0022354	AC027279.1	AC027279.1	lncRNA	lncRNA	0.394	0.29	0.23	0.13	0	0			0	0	1_to_1	exon_length_diff		1	1	1	1	0									0	EFO_0000305	0.040979	0
Fibroblast	ENSG00000260817		ENSG00000260817	CHM13_G0020522	AC074051.2	AC074051.2	processed_pseudogene	processed_pseudogene					0	0					1_to_1	identical gene model	0.997202	1	1	1	1	0												0
Fibroblast	ENSG00000260818	UNGP1	ENSG00000260818	CHM13_G0021666	UNGP1	UNGP1	processed_pseudogene	processed_pseudogene	0.32	0.395	0.32	0.395	0	0			0	0	1_to_1	identical gene model	0.998571	1	1	1	1	0												0
Fibroblast	ENSG00000260823		ENSG00000260823	CHM13_G0021774	AC026461.3	AC026461.3	lncRNA	lncRNA					0	0					1_to_1	identical gene model		2	2	1	1	0									0	MONDO_0100096	0.021588	0
Fibroblast	ENSG00000260827		ENSG00000260827	CHM13_G0021358	AC138869.3	AC138869.3	lncRNA	lncRNA					0	0					1_to_1	exon_length_diff		2;2	2;2	2	2	0	Gap, Path Problem			High Signal Region								0
Fibroblast	ENSG00000260828	HMGB3P32	ENSG00000260828	CHM13_G0021826	HMGB3P32	HMGB3P32	processed_pseudogene	processed_pseudogene	0.96	1.11	0.96	1.11	0	0			0	0	1_to_1	identical gene model		1	1	1	1	0												0
Fibroblast	ENSG00000260830		ENSG00000260830	CHM13_G0015818	AL135744.1	AL135744.1	lncRNA	lncRNA	2.07875	2.37978	1.645	1.925	1	1	-0.0489737	1.41705e-16	0	0	1_to_1	identical gene model		1	1	1	1	0												0
Fibroblast	ENSG00000260831																									0												0
Fibroblast	ENSG00000260832		ENSG00000260832	CHM13_G0022436	AC125793.1	AC125793.1	lncRNA	lncRNA					0	0					1_to_1	identical gene model	0.997028	3	3	1	1	0									0	EFO_0002496	0.053419	0
Fibroblast	ENSG00000260834		ENSG00000260834	CHM13_G0021922	AC009055.2	AC009055.2	lncRNA	lncRNA	0.55	0.68	0.55	0.68	0	0			0	0	1_to_1	identical gene model		4;2	4;2	2	2	0												0
Fibroblast	ENSG00000260835		ENSG00000260835	CHM13_G0020532	AC007223.1	AC007223.1	lncRNA	lncRNA					0	0					1_to_1	identical gene model		2	2	1	1	0												0
Fibroblast	ENSG00000260836		ENSG00000260836	CHM13_G0019641	AC245033.1	AC245033.1	protein_coding	protein_coding					0	0			1	1	1_to_1	identical gene model		13;13	13;13	2	2	0	Unknown, GRC Housekeeping		High Signal Region	High Signal Region					0	Orphanet_124	0.45274	0
Fibroblast	ENSG00000260838		ENSG00000260838	CHM13_G0054047	AC022893.2	AC022893.2	lncRNA	lncRNA	0.296667	0.326667	0.32	0.36	0	0			0	0	1_to_1	exon_length_diff		1	1	1	1	0									0	EFO_0002939	0.010949	0
Fibroblast	ENSG00000260840	LINC01964	ENSG00000260840	CHM13_G0031356	LINC01964	LINC01964	lncRNA	lncRNA					0	0			1	1	1_to_1	identical gene model	0.998953	2;2	2;2	2	2	0									0	EFO_0000305	0.035494	0
Fibroblast	ENSG00000260844		ENSG00000260844	CHM13_G0018246	AC055876.4	AC055876.4	processed_pseudogene	processed_pseudogene	1.43714	1.4956	1.02	1.24	1	1	0.0549661	0.63628	0.198843	0.252688	1_to_1	exon_length_diff		1	1	1	1	0	Clone Problem, Gap, Missing sequence, Variation											0
Fibroblast	ENSG00000260845		ENSG00000260845	CHM13_G0021389	AC138907.2	AC138907.2	lncRNA	lncRNA					0	0					1_to_1	exon_length_diff		2	2	1	1	1	Path Problem			High Signal Region								0
Fibroblast	ENSG00000260846	FRG2HP	ENSG00000260846	CHM13_G0021503	FRG2HP	FRG2HP	unprocessed_pseudogene	unprocessed_pseudogene					0	0					1_to_1	exon_length_diff		4	4	1	1	0	Gap, Clone Problem											0
Fibroblast	ENSG00000260847		ENSG00000260847	CHM13_G0021340	AC133485.5	AC133485.5	lncRNA	lncRNA					0	0					1_to_1	identical gene model		2	2	1	1	0				High Signal Region								0
Fibroblast	ENSG00000260848		ENSG00000260848	CHM13_G0022231	AC092114.1	AC092114.1	lncRNA	lncRNA					0	0					1_to_1	identical gene model	0.999824	3;3;4	3;3;4	3	3	0												0
Fibroblast	ENSG00000260850		ENSG00000260850	CHM13_G0021667	AC007344.1	AC007344.1	lncRNA	lncRNA	0.22	0.2725	0.22	0.27	0	0			0	0	1_to_1	exon_length_diff		2;3;5	2;3;5	3	3	0				High Signal Region					0	EFO_0000305	0.011847	0
Fibroblast	ENSG00000260851		ENSG00000260851	CHM13_G0021936	AC010542.3	AC010542.3	protein_coding	protein_coding					0	0			1	1	1_to_1	identical gene model		4;6	4;6	2	2	0									0	EFO_0000198	0.0022131	0
Fibroblast	ENSG00000260852	FBXL19-AS1	ENSG00000260852	CHM13_G0021251	FBXL19-AS1	FBXL19-AS1	lncRNA	lncRNA	2.23	2.53758	1.54	1.695	1	1	-0.0531421	9.37025e-16	0	0	1_to_1	identical gene model	0.999443	1	1	1	1	0									0	EFO_0001663	0.0075849	0
Fibroblast	ENSG00000260853	NFATC2IP-AS1	ENSG00000260853	CHM13_G0021092	AC109460.2	AC109460.2	lncRNA	lncRNA	4.85618	5.37491	2.51	2.65	1	1	-0.0463013	6.38794e-16	0.315776	0.316214	1_to_1	identical gene model		2;2;2	2;2;2	3	3	0												0
Fibroblast	ENSG00000260854	LINC02184	ENSG00000260854	CHM13_G0021529	LINC02184	LINC02184	lncRNA	lncRNA					0	0					1_to_1	exon_length_diff		2	2	1	1	0	Gap, Clone Problem		Low Mappability									0
Fibroblast	ENSG00000260855		ENSG00000260855	CHM13_G0005325	AL591848.4	AL591848.4	lncRNA	lncRNA	0.760333	0.861034	0.65	0.73	1	1	-0.0587159	1.66049e-09	0	0	1_to_1	exon_length_diff		1	1	1	1	0												0
Fibroblast	ENSG00000260857		ENSG00000260857	CHM13_G0021483	AC018558.1	AC018558.1	lncRNA	lncRNA					0	0					1_to_1	exon_length_diff		2;3;3;3;2;2;2;2;2	2;3;3;3;2;2;2;2;2	9	9	0	Gap, Clone Problem											0
Fibroblast	ENSG00000260858		ENSG00000260858	CHM13_G0022462	AC010551.3	AC010551.3	lncRNA	lncRNA					0	0					1_to_1	identical gene model		3	3	1	1	0												0
Fibroblast	ENSG00000260859		ENSG00000260859	CHM13_G0022477	AC025280.1	AC025280.1	lncRNA	lncRNA	4.305	5.035	4.305	5.035	0	0			0	0	1_to_1	identical gene model		2	2	1	1	0									0	EFO_0003060	0.023904	0
Fibroblast	ENSG00000260860		ENSG00000260860	CHM13_G0022075	AC126773.5	AC126773.5	processed_pseudogene	processed_pseudogene					0	0					1_to_1	identical gene model		1	1	1	1	0												0
Fibroblast	ENSG00000260861		ENSG00000260861	CHM13_G0034202	AL049634.2	AL049634.2	protein_coding	protein_coding					0	0			1	1	1_to_1	exon_count_diff		3;3;3	3;2;3	3	3	0	Variation								0	EFO_0000729	0.001903	0
Fibroblast	ENSG00000260862		ENSG00000260862	CHM13_G0022433	AC099506.1	AC099506.1	lncRNA	lncRNA	0.11	0.116667	0.1	0.11	0	0			0	0	1_to_1	exon_length_diff		3	3	1	1	0									0	EFO_1001841	0.04976	0
Fibroblast	ENSG00000260863	CYP2C60P	ENSG00000260863	CHM13_G0007080	CYP2C60P	CYP2C60P	unprocessed_pseudogene	unprocessed_pseudogene					0	0					1_to_1	identical gene model		1	1	1	1	0												0
Fibroblast	ENSG00000260864	ABHD17AP7	ENSG00000260864	CHM13_G0021391	ABHD17AP7	ABHD17AP7	unprocessed_pseudogene	unprocessed_pseudogene					0	0					1_to_1	exon_count_diff		3	2	1	1	1	Path Problem			High Signal Region								0
Fibroblast	ENSG00000260865		ENSG00000260865	CHM13_G0021868	AC010287.1	AC010287.1	transcribed_processed_pseudogene	transcribed_processed_pseudogene					0	0					1_to_1	identical gene model		1	1	1	1	0												0
Fibroblast	ENSG00000260866		ENSG00000260866	CHM13_G0021350	AC138915.2	AC138915.2	unprocessed_pseudogene	unprocessed_pseudogene					0	0					1_to_1	identical gene model		9	9	1	1	0	Path Problem			High Signal Region								0
Fibroblast	ENSG00000260867		ENSG00000260867	CHM13_G0021850	AC009107.1	AC009107.1	lncRNA	lncRNA					0	0					1_to_1	identical gene model	0.997622	2	2	1	1	0												0
Fibroblast	ENSG00000260868	LINC01960	ENSG00000260868	CHM13_G0032904	LINC01960	LINC01960	lncRNA	lncRNA	1.19069	1.35929	0.915	1.025	1	1	-0.048393	1.9837e-16	0	0	1_to_1	identical gene model	0.998726	1	1	1	1	0												0
Fibroblast	ENSG00000260870	NDUFB10P1	ENSG00000260870	CHM13_G0018957	NDUFB10P1	NDUFB10P1	processed_pseudogene	processed_pseudogene					0	0					1_to_1	identical gene model		2	2	1	1	0												0
Fibroblast	ENSG00000260871		ENSG00000260871	CHM13_G0044992	AC093510.2	AC093510.2	lncRNA	lncRNA	1.28375	1.45087	0.7	0.77	1	1	-0.0179204	0.517261	0	0	1_to_1	exon_length_diff		1	1	1	1	0												0
Fibroblast	ENSG00000260872																									0												0
Fibroblast	ENSG00000260874		ENSG00000260874	CHM13_G0020345	AC106820.5	AC106820.5	lncRNA	lncRNA	0.769091	0.76875	0.8	0.73	0	0			0.471989	0.589636	1_to_1	exon_count_diff		5;3	4;3	2	2	0									0	EFO_1001974	0.004732	0
Fibroblast	ENSG00000260876	LINC01229	ENSG00000260876	CHM13_G0022371	LINC01229	LINC01229	lncRNA	lncRNA	0.15	0.17	0.15	0.17	0	0			0.998941	0.998941	1_to_1	exon_length_diff		9;4;5;4;6;8;8;4;7;4;5;4;8;5;6;7;6;6;5;6;7;8;8;2;3;3;6;2;3;2;5;4;3;6;4;4;5;4;4;4;5;5;2	9;4;5;4;6;8;8;4;7;4;5;4;8;5;6;7;6;6;5;6;7;8;8;2;3;3;6;2;3;2;5;4;3;6;4;4;5;4;4;4;5;5;2	43	43	0									0	EFO_0000676	0.018109	0
Fibroblast	ENSG00000260877		ENSG00000260877	CHM13_G0009760	AP005233.2	AP005233.2	lncRNA	lncRNA	3.694	4.22958	3.16	3.735	1	1	-0.0492406	1.06254e-16	0	0	1_to_1	identical gene model		2	2	1	1	0	Gap								0	EFO_0003060	0.048998	0
Fibroblast	ENSG00000260878		ENSG00000260878	CHM13_G0041693	AC104072.1	AC104072.1	lncRNA	lncRNA					0	0					1_to_1	identical gene model		1	1	1	1	0												0
Fibroblast	ENSG00000260879		ENSG00000260879	CHM13_G0002469	AL359258.2	AL359258.2	lncRNA	lncRNA					0	0			1	1	1_to_1	identical gene model	0.999233	1	1	1	1	0	Variation											0
Fibroblast	ENSG00000260880	HCCAT5	ENSG00000260880	CHM13_G0022226	HCCAT5	HCCAT5	lncRNA	lncRNA	0.23	0.29	0.23	0.29	0	0			0.5	0.5	1_to_1	identical gene model	0.99941	3;2;3;3;2	3;2;3;3;2	5	5	0									0	EFO_0000182	0.018958	0
Fibroblast	ENSG00000260882		ENSG00000260882	CHM13_G0020514	AC026458.1	AC026458.1	processed_pseudogene	processed_pseudogene	1.7775	2.0725	1.735	1.995	0	0			0	0	1_to_1	identical gene model		1	1	1	1	0												0
Fibroblast	ENSG00000260883	VN1R65P	ENSG00000260883	CHM13_G0021307	VN1R65P	VN1R65P	unitary_pseudogene	unitary_pseudogene					0	0					1_to_1	identical gene model		1	1	1	1	0												0
Fibroblast	ENSG00000260884		ENSG00000260884	CHM13_G0022244	AC009120.3	AC009120.3	lncRNA	lncRNA	2.32893	2.81	1.585	1.84	1	1	-0.0466386	2.67996e-16	0	0	1_to_1	identical gene model		2	2	1	1	0									0	EFO_1000044	0.03477	0
Fibroblast	ENSG00000260886	TAT-AS1	ENSG00000260886	CHM13_G0022179	TAT-AS1	TAT-AS1	lncRNA	lncRNA	0.632857	0.717143	0.37	0.43	0	0			0.6625	0.6625	1_to_1	identical gene model	0.998756	3;3;3;4	3;3;3;4	4	4	0									0	EFO_0000182	0.02395	0
Fibroblast	ENSG00000260887	CASC22	ENSG00000260887	CHM13_G0021678	CASC22	CASC22	lncRNA	lncRNA					0	0					1_to_1	identical gene model		3;4;3;5;3;5;4;4;6;3;6;3	3;4;3;5;3;5;4;4;6;3;6;3	12	12	0									0	EFO_0000182	0.013984	0
Fibroblast	ENSG00000260889	CKBP1	ENSG00000260889	CHM13_G0021548	CKBP1	CKBP1	processed_pseudogene	processed_pseudogene					0	0					1_to_1	identical gene model		2	2	1	1	0												0
Fibroblast	ENSG00000260891		ENSG00000260891	CHM13_G0022046	AC020978.3	AC020978.3	lncRNA	lncRNA	1.4425	1.665	1.28	1.535	0	0			0	0	1_to_1	identical gene model		2	2	1	1	0									0	EFO_0003060	0.028975	0
Fibroblast	ENSG00000260892		ENSG00000260892	CHM13_G0019446	AC105020.4	AC105020.4	lncRNA	lncRNA	4.95606	6.05355	4.16	5.07	1	1	-0.0452604	8.02727e-16	0.971308	0.971308	1_to_1	identical gene model		2	2	1	1	0												0
Fibroblast	ENSG00000260894		ENSG00000260894	CHM13_G0022004	AC027682.3	AC027682.3	lncRNA	lncRNA					0	0			1	1	1_to_1	exon_count_diff		2	1	1	1	0												0
Fibroblast	ENSG00000260895		ENSG00000260895	CHM13_G0009755	AP003071.1	AP003071.1	lncRNA	lncRNA	1.0025	1.15375	0.915	1.05	0	0			0	0	1_to_1	identical gene model	0.998418	2	2	1	1	0												0
Fibroblast	ENSG00000260896	ARLNC1	ENSG00000260896	CHM13_G0022385	ARLNC1	ARLNC1	lncRNA	lncRNA	1.185	0.78	1.185	0.78	0	0			0.999339	0.999339	1_to_1	exon_length_diff		4;3;2;3;5;2;5;3;3;4;6;6;5;7;4;3;5;2;5;5;4;4;3;6;5;4;3;4;4;4;4;5;3;3;4;5;5;4;4;6;4;4;4;3;4;5;2;2;4;6;4;4;3	4;3;2;3;5;2;5;3;3;4;6;6;5;7;4;3;5;2;5;5;4;4;3;6;5;4;3;4;4;4;4;5;3;3;4;5;5;4;4;6;4;4;4;3;4;5;2;2;4;6;4;4;3	53	53	0									0	EFO_0000616	0.011457	0
Fibroblast	ENSG00000260897	DNM1P30	ENSG00000260897	CHM13_G0018280	DNM1P30	DNM1P30	unprocessed_pseudogene	unprocessed_pseudogene					0	0					1_to_1	identical gene model	0.999166	3	3	1	1	0	Missing sequence, Variation		High Signal Region	High Signal Region								0
Fibroblast	ENSG00000260898	ADPGK-AS1	ENSG00000260898	CHM13_G0019333	ADPGK-AS1	ADPGK-AS1	lncRNA	lncRNA	0.3625	0.39	0.275	0.34	1	1	-0.00165645	0.956538	0.847415	0.848992	1_to_1	exon_length_diff		3;3;3	3;3;3	3	3	0	Clone Problem											0
Fibroblast	ENSG00000260899		ENSG00000260899	CHM13_G0021235	AC106886.2	AC106886.2	lncRNA	lncRNA	0.712812	0.854667	0.605	0.69	1	1	-0.0566957	1.05332e-05	0.981049	0.980717	1_to_1	identical gene model	0.999424	5	5	1	1	0									0	EFO_0000305	0.013465	0
Fibroblast	ENSG00000260900		ENSG00000260900	CHM13_G0021367	AC145350.3	AC145350.3	processed_pseudogene	processed_pseudogene					0	0					1_to_1	identical gene model	0.996311	1	1	1	1	0	Path Problem			High Signal Region								0
Fibroblast	ENSG00000260902	LINC02011	ENSG00000260902	CHM13_G0038038	LINC02011	LINC02011	lncRNA	lncRNA					0	0					1_to_1	identical gene model		3	3	1	1	0									0	EFO_0000305	0.019053	0
Fibroblast	ENSG00000260903	XKR7	ENSG00000260903	CHM13_G0034763	XKR7	XKR7	protein_coding	protein_coding					0	0			0	0	1_to_1	identical gene model		3	3	1	1	0									0	EFO_0007010	0.06013	0
Fibroblast	ENSG00000260905	LINC02890	ENSG00000260905	CHM13_G0020895	AC009021.1	AC009021.1	lncRNA	lncRNA	2.78	4.64	2.78	4.64	0	0			0.910714	0.928571	1_to_1	exon_length_diff		2	2	1	1	1	Unknown, Path Problem			High Signal Region								0
Fibroblast	ENSG00000260907		ENSG00000260907	CHM13_G0023515	AC015818.2	AC015818.2	lncRNA	lncRNA	1.98875	2.28053	1.7	1.995	1	1	-0.049969	7.94211e-17	0.331309	0.331309	1_to_1	identical gene model		1	1	1	1	0									0	EFO_0000326	0.0049443	0
Fibroblast	ENSG00000260908		ENSG00000260908	CHM13_G0021100	AC009093.3	AC009093.3	transcribed_unprocessed_pseudogene	transcribed_unprocessed_pseudogene					0	0					1_to_1	identical gene model	0.999502	3;2;2	3;2;2	3	3	0				High Signal Region								0
Fibroblast	ENSG00000260909		ENSG00000260909	CHM13_G0021540	AC012186.1	AC012186.1	unprocessed_pseudogene	unprocessed_pseudogene					0	0					1_to_1	identical gene model		2	2	1	1	0												0
Fibroblast	ENSG00000260910	SWINGN	ENSG00000260910	CHM13_G0015619	LINC00565	LINC00565	lncRNA	lncRNA	5.58908	6.1827	5.31	6.04	1	1	-0.0349418	4.2827e-05	0.0349128	0.0350265	1_to_1	exon_length_diff		1	1	1	1	0	Gap, Path Problem								0	DOID_7551	0.056176	0
Fibroblast	ENSG00000260911		ENSG00000260911	CHM13_G0021261	AC135050.3	AC135050.3	lncRNA	lncRNA	5.35733	5.93614	3.16	3.55	1	1	-0.0506591	8.31921e-17	0	0	1_to_1	identical gene model		2	2	1	1	0												0
Fibroblast	ENSG00000260912		ENSG00000260912	CHM13_G0055434	AL158206.1	AL158206.1	lncRNA	lncRNA	1.55183	1.76155	1.39	1.62	1	1	-0.049022	1.33686e-16	0	0	1_to_1	identical gene model		1	1	1	1	0									0	EFO_0000280	0.031148	0
Fibroblast	ENSG00000260913	LINC01254	ENSG00000260913	CHM13_G0025938	LINC01254	LINC01254	lncRNA	lncRNA					0	0				1	1_to_1	identical gene model	0.996636	3;1	3;1	2	2	0									0	EFO_0000676	0.016661	0
Fibroblast	ENSG00000260914		ENSG00000260914	CHM13_G0022097	AC026464.4	AC026464.4	protein_coding	protein_coding	0.524762	0.6215	0.43	0.495	1	1	-0.0467334	1.90387e-16	0.999186	0.999184	1_to_1	identical gene model	0.999727	10	10	1	1	0												0
Fibroblast	ENSG00000260916	CCPG1	ENSG00000260916	CHM13_G0018915	CCPG1	CCPG1	protein_coding	protein_coding	7.32538	8.22508	6.13	6.69	1	1	-0.0504113	4.59509e-17	0.982676	0.982682	1_to_1	identical gene model	0.999208	3;2;9;8;10;2;2;3;7;8;7;6;6	3;2;9;8;10;2;2;3;7;8;7;6;6	13	13	0									0	MONDO_0100062	0.49766	0
Fibroblast	ENSG00000260917		ENSG00000260917	CHM13_G0007412	AL158212.3	AL158212.3	lncRNA	lncRNA	6.80123	7.77206	7.05	8.28	1	1	-0.0554021	8.36296e-17	0	0	1_to_1	identical gene model	0.999244	1	1	1	1	0									0	EFO_0000401	0.0091091	0
Fibroblast	ENSG00000260918		ENSG00000260918	CHM13_G0041700	AC107398.3	AC107398.3	lncRNA	lncRNA					0	0					1_to_1	exon_length_diff		1	1	1	1	0									0	EFO_0000519	0.01584	0
Fibroblast	ENSG00000260919		ENSG00000260919	CHM13_G0019387	AC100835.1	AC100835.1	lncRNA	lncRNA	1.18	1.48	1.18	1.48	0	0			0.5	0.5	1_to_1	identical gene model		2	2	1	1	0									0	EFO_0000702	0.0084609	0
Fibroblast	ENSG00000260920		ENSG00000260920	CHM13_G0001267	AL031985.3	AL031985.3	lncRNA	lncRNA	4.24766	4.79306	4.15	4.545	1	1	-0.0491754	1.0323e-16	0	0	1_to_1	identical gene model		1	1	1	1	0									0	EFO_1000044	0.034046	0
Fibroblast	ENSG00000260921		ENSG00000260921	CHM13_G0021371	AC142086.4	AC142086.4	lncRNA	lncRNA					0	0					1_to_1	exon_length_diff		3	3	1	1	0	Path Problem			High Signal Region								0
Fibroblast	ENSG00000260922		ENSG00000260922	CHM13_G0022325	AC009139.1	AC009139.1	lncRNA	lncRNA	0.21	0.23	0.21	0.23	0	0			0	0	1_to_1	identical gene model	0.999811	3;2	3;2	2	2	0									0	EFO_0000702	0.0042972	0
Fibroblast	ENSG00000260923	LINC02193	ENSG00000260923	CHM13_G0022679	LINC02193	LINC02193	lncRNA	lncRNA	3.41667	4.15841	2.095	3.275	1	1	0.812349	7.78991e-08	0.861362	0.952747	1_to_1	exon_count_diff		4;4;3;4;4;5;5;4;5;6;4;5;3;2;3	3;4;3;4;4;5;5;4;5;6;4;5;3;2;3	15	15	0	Gap		Low Mappability	High Signal Region					0	EFO_0000729	0.0020246	0
Fibroblast	ENSG00000260924	LINC01311	ENSG00000260924	CHM13_G0036607	LINC01311	LINC01311	lncRNA	lncRNA	5.99758	6.88717	5.18	6.565	1	1	-0.0491285	1.01842e-16	0	0	1_to_1	identical gene model	0.999585	1	1	1	1	0	Clone Problem											0
Fibroblast	ENSG00000260926		ENSG00000260926	CHM13_G0018578	AC016134.1	AC016134.1	lncRNA	lncRNA					0	0					1_to_1	identical gene model	0.99989	4;4;4;4;4;3;3;4;4;4;1	4;4;4;4;4;3;3;4;4;4;1	11	11	0									0	EFO_0000365	0.039515	0
Fibroblast	ENSG00000260927		ENSG00000260927	CHM13_G0021848	AC009107.2	AC009107.2	lncRNA	lncRNA	0.15	0.113333	0.1	0.12	0	0			0.999861	0.999861	1_to_1	identical gene model		4;3;4	4;3;4	3	3	0												0
Fibroblast	ENSG00000260928	SPCS2P1	ENSG00000260928	CHM13_G0018632	SPCS2P1	SPCS2P1	processed_pseudogene	processed_pseudogene	0.901667	1.06833	0.81	0.97	0	0			0.111111	0.111111	1_to_1	identical gene model	0.999116	1	1	1	1	0												0
Fibroblast	ENSG00000260930	LINC01416	ENSG00000260930	CHM13_G0026597	LINC01416	LINC01416	lncRNA	lncRNA	0.493333	0.541667	0.205	0.23	0	0			0.678968	0.678968	1_to_1	identical gene model	0.999954	4;4;3	4;4;3	3	3	0												0
Fibroblast	ENSG00000260932		ENSG00000260932	CHM13_G0022446	AC009119.2	AC009119.2	lncRNA	lncRNA					0	0					1_to_1	identical gene model		2;2	2;2	2	2	0												0
Fibroblast	ENSG00000260933		ENSG00000260933	CHM13_G0020797	AC091489.2	AC091489.2	processed_pseudogene	processed_pseudogene					0	0					1_to_1	identical gene model		1	1	1	1	0												0
Fibroblast	ENSG00000260934		ENSG00000260934	CHM13_G0020838	AC130456.5	AC130456.5	lncRNA	lncRNA	3.53474	3.98297	2.49	2.91	1	1	-0.0505148	8.99345e-17	0.98763	0.987629	1_to_1	identical gene model		2	2	1	1	0												0
Fibroblast	ENSG00000260937		ENSG00000260937	CHM13_G0018908	AC025272.1	AC025272.1	lncRNA	lncRNA					0	0					1_to_1	identical gene model	0.999057	2;2;2	2;2;2	3	3	0												0
Fibroblast	ENSG00000260939		ENSG00000260939	CHM13_G0021689	AC007346.2	AC007346.2	processed_pseudogene	processed_pseudogene					0	0					1_to_1	identical gene model	0.998654	1	1	1	1	0												0
Fibroblast	ENSG00000260941	LINC00622	ENSG00000260941	CHM13_G0002781	LINC00622	LINC00622	lncRNA	lncRNA	0.878182	0.874524	0.62	0.66	1	1			0	0.129105	1_to_1	identical gene model		1	1	1	1	0									0	EFO_1000028	0.024414	0
Fibroblast	ENSG00000260942	CAPN10-DT	ENSG00000260942	CHM13_G0034092	CAPN10-DT	CAPN10-DT	lncRNA	lncRNA	2.18109	2.89213	2.02	2.82	1	1	-0.169936	0.000188417	0	0	1_to_1	exon_length_diff		1	1	1	1	0									0	MONDO_0100096	0.017313	0
Fibroblast	ENSG00000260943	LINC02555	ENSG00000260943	CHM13_G0012033	LINC02555	LINC02555	lncRNA	lncRNA					0	0					1_to_1	identical gene model	0.999897	1	1	1	1	0									0	EFO_0000384	0.021993	0
Fibroblast	ENSG00000260944	FOXC2-AS1	ENSG00000260944	CHM13_G0022534	FOXC2-AS1	FOXC2-AS1	lncRNA	lncRNA	10.7746	12.1203	9.29	10.18	1	1	-0.048401	1.47852e-16	0	0	1_to_1	identical gene model		2	2	1	1	0									0	EFO_0000637	0.025254	0
Fibroblast	ENSG00000260945		ENSG00000260945	CHM13_G0020791	AC109495.1	AC109495.1	lncRNA	lncRNA					0	0					1_to_1	identical gene model	0.990871	2	2	1	1	0												0
Fibroblast	ENSG00000260947		ENSG00000260947	CHM13_G0055641	AL356489.2	AL356489.2	lncRNA	lncRNA	0.351081	0.399722	0.26	0.295	1	1	-0.0469618	3.09949e-16	0	0	1_to_1	identical gene model	0.99949	1	1	1	1	0									0	EFO_0000384	0.0013113	0
Fibroblast	ENSG00000260948		ENSG00000260948	CHM13_G0002593	AL390195.2	AL390195.2	lncRNA	lncRNA	1.28055	1.46132	1.11	1.25	1	1	-0.0482096	1.85512e-16	0	0	1_to_1	identical gene model		1	1	1	1	0												0
Fibroblast	ENSG00000260949		ENSG00000260949	CHM13_G0053498	AP006545.1	AP006545.1	lncRNA	lncRNA	2.3413	2.65635	1.855	2.12	1	1	-0.0489431	1.92806e-16	0	0	1_to_1	identical gene model		1	1	1	1	0									0	EFO_1001056	0.0043305	0
Fibroblast	ENSG00000260951		ENSG00000260951	CHM13_G0050105	AC005100.1	AC005100.1	lncRNA	lncRNA					0	0					1_to_1	identical gene model	0.999212	3;1;2;3	3;1;2;3	4	4	0												0
Fibroblast	ENSG00000260953		ENSG00000260953	CHM13_G0021109	AC009093.4	AC009093.4	lncRNA	lncRNA	1.67667	1.94333	1.38	1.59	0	0			0	0	1_to_1	identical gene model	0.995982	2	2	1	1	0												0
Fibroblast	ENSG00000260954		ENSG00000260954	CHM13_G0020260	AL133297.1	AL133297.1	lncRNA	lncRNA	2.412	2.86333	1.96	2.24	0	0			0	0	1_to_1	identical gene model		2	2	1	1	0									0	MONDO_0018531	0.01212	0
Fibroblast	ENSG00000260955		ENSG00000260955	CHM13_G0053763	AC100821.2	AC100821.2	lncRNA	lncRNA	3.74842	4.16632	2.03	2.23	0	0	-0.0491485	1.27909e-16	0	0	1_to_1	identical gene model		3	3	1	1	0									0	HP_0012864	0.012919	0
Fibroblast	ENSG00000260957		ENSG00000260957	CHM13_G0019075	AC126323.5	AC126323.5	lncRNA	lncRNA					0	0					1_to_1	identical gene model	0.999356	2	2	1	1	0									0	MONDO_0018531	0.02278	0
Fibroblast	ENSG00000260958		ENSG00000260958	CHM13_G0021504	AC023824.3	AC023824.3	lncRNA	lncRNA					0	0					1_to_1	exon_length_diff		2;4;4	2;4;4	3	3	0	Gap, Clone Problem											0
Fibroblast	ENSG00000260959		ENSG00000260959	CHM13_G0018076	AC087463.2	AC087463.2	lncRNA	lncRNA					0	0					1_to_1	exon_length_diff		2	2	1	1	0	Path Problem, Gap, GRC Housekeeping											0
Fibroblast	ENSG00000260962	LINC00557	ENSG00000260962	CHM13_G0015326	LINC00557	LINC00557	lncRNA	lncRNA					0	0			0	0	1_to_1	identical gene model	0.999218	1	1	1	1	0									0	EFO_1000044	0.040247	0
Fibroblast	ENSG00000260963		ENSG00000260963	CHM13_G0021683	AC026462.3	AC026462.3	lncRNA	lncRNA					0	0					1_to_1	exon_length_diff		3;3;2;2;2;3;2;2;3;3;2;2	3;3;2;2;2;3;2;2;3;3;2;2	12	12	0									0	EFO_0000280	0.046541	0
Fibroblast	ENSG00000260965	RPL23AP91	ENSG00000260965	CHM13_G0021815	RPL23AP91	RPL23AP91	processed_pseudogene	processed_pseudogene					0	0					1_to_1	identical gene model	0.996142	2	2	1	1	0												0
Fibroblast	ENSG00000260966		ENSG00000260966	CHM13_G0010455	AP001486.2	AP001486.2	lncRNA	lncRNA					0	0			1	1	1_to_1	exon_length_diff		1	1	1	1	0									0	EFO_1000044	0.034046	0
Fibroblast	ENSG00000260967	RARRES2P5	ENSG00000260967	CHM13_G0021509	RARRES2P5	RARRES2P5	processed_pseudogene	processed_pseudogene					0	0					1_to_1	identical gene model	0.997851	1	1	1	1	0	Gap, Clone Problem											0
Fibroblast	ENSG00000260969	WWOX-AS1	ENSG00000260969	CHM13_G0022343	WWOX-AS1	WWOX-AS1	lncRNA	lncRNA	0.31	0.34	0.31	0.34	0	0			0.5	0	1_to_1	exon_length_diff		4;4;3	4;4;3	3	3	0									0	EFO_0000637	0.076298	0
Fibroblast	ENSG00000260970		ENSG00000260970	CHM13_G0056933	AC006288.1	AC006288.1	lncRNA	lncRNA					0	0					1_to_1	identical gene model		3	3	1	1	0												0
Fibroblast	ENSG00000260971		ENSG00000260971	CHM13_G0001728	AC119674.1	AC119674.1	lncRNA	lncRNA	0.494211	0.556667	0.34	0.365	0	0			0.808423	0.831473	1_to_1	exon_length_diff		8;5;8;4;2;5;3;1;6;2;3;3;4;3;3;2;3;3;3;3;3;2;2;2	8;5;8;4;2;5;3;1;6;2;3;3;4;3;3;2;3;3;3;3;3;2;2;2	24	24	0												0
Fibroblast	ENSG00000260972		ENSG00000260972	CHM13_G0000189	Z98259.1	Z98259.1	lncRNA	lncRNA					0	0					1_to_1	identical gene model	0.998348	1	1	1	1	0												0
Fibroblast	ENSG00000260973		ENSG00000260973	CHM13_G0020896	AC009021.2	AC009021.2	lncRNA	lncRNA	0.651667		0.375		0	0			0.98548	1	1_to_1	identical gene model		1	1	1	1	1	Unknown, Path Problem			High Signal Region								0
Fibroblast	ENSG00000260974		ENSG00000260974	CHM13_G0021394	AC138907.3	AC138907.3	lncRNA	lncRNA					0	0					1_to_1	exon_length_diff		2	2	1	1	1	Path Problem			High Signal Region								0
Fibroblast	ENSG00000260975		ENSG00000260975	CHM13_G0021676	AC007333.2	AC007333.2	lncRNA	lncRNA					0	0					1_to_1	identical gene model		2	2	1	1	0												0
Fibroblast	ENSG00000260976	LINC01633	ENSG00000260976	CHM13_G0004138	LINC01633	LINC01633	lncRNA	lncRNA					0	0					1_to_1	identical gene model		3	3	1	1	0									0	EFO_0000305	0.035494	0
Fibroblast	ENSG00000260978		ENSG00000260978	CHM13_G0018067	AC126407.1	AC126407.1	lncRNA	lncRNA	1.01333	1.2175	1.08	1.285	0	0			0.583333	0.5	1_to_1	identical gene model	0.999168	2	2	1	1	0	Path Problem, Gap, GRC Housekeeping											0
Fibroblast	ENSG00000260979	USP7-AS1	ENSG00000260979	CHM13_G0020567	AC022167.3	AC022167.3	lncRNA	lncRNA	2.21687	2.54067	1.87	2.15	0	0			0	0	1_to_1	identical gene model		2	2	1	1	0									0	EFO_0005044	0.010925	0
Fibroblast	ENSG00000260981		ENSG00000260981	CHM13_G0043822	AC091932.1	AC091932.1	lncRNA	lncRNA	4.44714	4.84	3.11	3.37	0	0			0	0	1_to_1	identical gene model		1	1	1	1	0									0	EFO_0000326	0.0046489	0
Fibroblast	ENSG00000260983		ENSG00000260983	CHM13_G0022308	AC010528.1	AC010528.1	lncRNA	lncRNA					0	0					1_to_1	exon_length_diff		3	3	1	1	0	Clone Problem			High Signal Region								0
Fibroblast	ENSG00000260984	FGFR3P5	ENSG00000260984	CHM13_G0021508	FGFR3P5	FGFR3P5	unprocessed_pseudogene	unprocessed_pseudogene					0	0					1_to_1	exon_length_diff		2	2	1	1	0	Gap, Clone Problem											0
Fibroblast	ENSG00000260986		ENSG00000260986	CHM13_G0017994	AC126335.1	AC126335.1	lncRNA	lncRNA					0	0					1_to_1	exon_length_diff		2	2	1	1	0	Gap, Path Problem, GRC Housekeeping		High Signal Region	High Signal Region								0
Fibroblast	ENSG00000260988		ENSG00000260988	CHM13_G0019508	AC090260.2	AC090260.2	lncRNA	lncRNA	0.313077	0.343571	0.22	0.25	0	0			0	0	1_to_1	identical gene model		1	1	1	1	0									0	MONDO_0100096	0.011371	0
Fibroblast	ENSG00000260989		ENSG00000260989	CHM13_G0020261	AL133297.2	AL133297.2	lncRNA	lncRNA	2.19	2.63381	1.77	2.06	1	1	-0.0465246	2.88761e-16	0	0	1_to_1	identical gene model		3	3	1	1	0									0	MONDO_0100096	0.011924	0
Fibroblast	ENSG00000260990		ENSG00000260990	CHM13_G0003965	Z94057.1	Z94057.1	lncRNA	lncRNA					0	0					1_to_1	identical gene model		5	5	1	1	0												0
Fibroblast	ENSG00000260991		ENSG00000260991	CHM13_G0020230	AC120498.5	AC120498.5	unprocessed_pseudogene	unprocessed_pseudogene					0	0					1_to_1	identical gene model	0.995949	2	2	1	1	0	Clone Problem, Variation											0
Fibroblast	ENSG00000260992	DOCK9-DT	ENSG00000260992	CHM13_G0015388	DOCK9-DT	DOCK9-DT	lncRNA	lncRNA	5.52661	6.285	4.12	4.77	1	1	-0.0487322	1.36676e-16	0	0	1_to_1	identical gene model		1	1	1	1	0									0	EFO_0000280	0.034046	0
Fibroblast	ENSG00000260994	AGGF1P7	ENSG00000260994	CHM13_G0021478	AGGF1P7	AGGF1P7	processed_pseudogene	processed_pseudogene					0	0					1_to_1	identical gene model		1	1	1	1	0	Gap, Clone Problem											0
Fibroblast	ENSG00000260995		ENSG00000260995	CHM13_G0056254	AL512634.1	AL512634.1	lncRNA	lncRNA					0	0					1_to_1	exon_count_diff		5;5;5;5;4;7	5;4;5;5;4;7	6	6	0				High Signal Region								0
Fibroblast	ENSG00000260996		ENSG00000260996	CHM13_G0057465	BX255925.1	BX255925.1	lncRNA	lncRNA	0.165	0.18	0.165	0.18	0	0			0	0	1_to_1	identical gene model		1	1	1	1	0									0	HP_0001636	0.0045007	0
Fibroblast	ENSG00000260997		ENSG00000260997	CHM13_G0050503	AC004847.1	AC004847.1	lncRNA	lncRNA	0.646667	0.786667	0.2	0.23	0	0			0	0	1_to_1	identical gene model	0.997904	1	1	1	1	0									0	EFO_0000637	0.01873	0
Fibroblast	ENSG00000260999		ENSG00000260999	CHM13_G0022084	AC009137.1	AC009137.1	lncRNA	lncRNA	8.655	10.364	7.11	8.03	0	0			0.818182	0.818182	1_to_1	identical gene model		2	2	1	1	0												0
Fibroblast	ENSG00000261000		ENSG00000261000	CHM13_G0004517	AC244034.2	AC244034.2	lncRNA	lncRNA	1.85118	2.04647	1.29	1.53	0	0			0	0	1_to_1	identical gene model		1	1	1	1	0	Path Problem											0
Fibroblast	ENSG00000261002	VPS39-DT	ENSG00000261002	CHM13_G0018602	AC036103.1	AC036103.1	lncRNA	lncRNA	0.59	0.63	0.59	0.63	0	0			0.8	0.833333	1_to_1	exon_count_diff		5;3	4;2	2	2	0									0	MONDO_0100096	0.014726	0
Fibroblast	ENSG00000261003		ENSG00000261003	CHM13_G0049684	AL008628.1	AL008628.1	lncRNA	lncRNA	0.168	0.17125	0.16	0.155	0	0			0	0	1_to_1	exon_length_diff		1	1	1	1	0									0	EFO_0003758	0.0037914	0
Fibroblast	ENSG00000261007	NPM1P3	ENSG00000261007	CHM13_G0020525	AC074051.3	AC074051.3	processed_pseudogene	processed_pseudogene					0	0					1_to_1	identical gene model	0.999776	1	1	1	1	0												0
Fibroblast	ENSG00000261008	LINC01572	ENSG00000261008	CHM13_G0022210	LINC01572	LINC01572	lncRNA	lncRNA	0.546316	0.568611	0.285	0.32	1	1	-0.0469349	3.81817e-16	0.861597	0.86193	1_to_1	exon_length_diff		4;2;5;5;14;3;6;6;9;5;8;7;9;6;7;6;5;7	4;2;5;5;14;3;6;6;9;5;8;7;9;6;7;6;5;7	18	18	0				High Signal Region								0
Fibroblast	ENSG00000261009		ENSG00000261009	CHM13_G0021400	AC141257.1	AC141257.1	lncRNA	lncRNA					0	0					1_to_1	identical gene model	0.999813	2	2	1	1	1	Gap, Path Problem			High Signal Region								0
Fibroblast	ENSG00000261010	RARRES2P6	ENSG00000261010	CHM13_G0021506	RARRES2P6	RARRES2P6	processed_pseudogene	processed_pseudogene					0	0					1_to_1	identical gene model		1	1	1	1	0	Gap, Clone Problem											0
Fibroblast	ENSG00000261011	AGAP11	ENSG00000261011	CHM13_G0006901	AL136982.4	AL136982.4	transcribed_unprocessed_pseudogene	transcribed_unprocessed_pseudogene					0	0			1	1	1_to_1	identical gene model	0.999774	4	4	1	1	0	GRC Housekeeping								0	Orphanet_3214	0.045872	0
Fibroblast	ENSG00000261012		ENSG00000261012	CHM13_G0030267	AC115619.1	AC115619.1	lncRNA	lncRNA					0	0					1_to_1	identical gene model		1	1	1	1	0	Gap								0	EFO_0000384	0.050748	0
Fibroblast	ENSG00000261014	LINC02165	ENSG00000261014	CHM13_G0021911	LINC02165	LINC02165	lncRNA	lncRNA					0	0					1_to_1	exon_length_diff		3;4;4;4;3;4	3;4;4;4;3;4	6	6	0												0
Fibroblast	ENSG00000261017		ENSG00000261017	CHM13_G0021576	AC096996.1	AC096996.1	processed_pseudogene	processed_pseudogene					0	0					1_to_1	identical gene model		1	1	1	1	0												0
Fibroblast	ENSG00000261018		ENSG00000261018	CHM13_G0057301	AC002101.1	AC002101.1	lncRNA	lncRNA					0	0					1_to_1	identical gene model	0.999467	2	2	1	1	0									0	MONDO_0018531	0.012332	0
Fibroblast	ENSG00000261019		ENSG00000261019	CHM13_G0050434	AC010132.4	AC010132.4	lncRNA	lncRNA	0.734	0.853103	0.605	0.71	1	1	-0.0489051	1.08115e-16	0	0	1_to_1	identical gene model	0.998097	1	1	1	1	0												0
Fibroblast	ENSG00000261020		ENSG00000261020	CHM13_G0023589	AC132825.3	AC132825.3	lncRNA	lncRNA	0.13	0.15	0.13	0.15	0	0			0	0	1_to_1	identical gene model		1	1	1	1	0	Path Problem								0	EFO_0000305	0.036219	0
Fibroblast	ENSG00000261024	GS1-279B7.1	ENSG00000261024	CHM13_G0004154	GS1-279B7.1	GS1-279B7.1	transcribed_processed_pseudogene	transcribed_processed_pseudogene					0	0					1_to_1	identical gene model		4;4;4;1	4;4;4;1	4	4	0												0
Fibroblast	ENSG00000261025		ENSG00000261025	CHM13_G0000768	AL445471.1	AL445471.1	lncRNA	lncRNA					0	0			0	0	1_to_1	identical gene model	0.999181	1	1	1	1	0									0	EFO_0000365	0.038784	0
Fibroblast	ENSG00000261026		ENSG00000261026	CHM13_G0053209	AC105046.1	AC105046.1	lncRNA	lncRNA	0.14	0.123333	0.14	0.11	0	0			0	0	1_to_1	identical gene model	0.99976	1	1	1	1	0									0	MONDO_0100096	0.028153	0
Fibroblast	ENSG00000261028		ENSG00000261028	CHM13_G0021914	AC012322.1	AC012322.1	lncRNA	lncRNA	0.56	0.62	0.56	0.62	0	0			0	0	1_to_1	identical gene model		5	5	1	1	0												0
Fibroblast	ENSG00000261029	MPHOSPH6-DT	ENSG00000261029	CHM13_G0022426	AC138304.1	AC138304.1	lncRNA	lncRNA					0	0					1_to_1	identical gene model		2	2	1	1	0									0	EFO_0000519	0.010937	0
Fibroblast	ENSG00000261030		ENSG00000261030	CHM13_G0057687	AC079171.1	AC079171.1	lncRNA	lncRNA					0	0					1_to_1	identical gene model		1	1	1	1	0									0	EFO_0000198	0.011299	0
Fibroblast	ENSG00000261033	SPECC1-DT	ENSG00000261033	CHM13_G0023489	AC005730.2	AC005730.2	lncRNA	lncRNA	0.562174	0.662857	0.39	0.45	1	1	-0.0489208	1.37477e-16	0	0	1_to_1	identical gene model	0.999324	1	1	1	1	0									0	EFO_0005044	0.002505	0
Fibroblast	ENSG00000261035		ENSG00000261035	CHM13_G0035463	AL139348.1	AL139348.1	lncRNA	lncRNA					0	0					1_to_1	identical gene model	0.999184	1	1	1	1	0									0	EFO_0000702	0.0033262	0
Fibroblast	ENSG00000261036		ENSG00000261036	CHM13_G0045360	AC113418.1	AC113418.1	lncRNA	lncRNA					0	0			1	1	1_to_1	identical gene model		2;5	2;5	2	2	0												0
Fibroblast	ENSG00000261037		ENSG00000261037	CHM13_G0043759	AC010266.2	AC010266.2	lncRNA	lncRNA					0	0					1_to_1	identical gene model		1	1	1	1	0									0	EFO_1002008	0.012094	0
Fibroblast	ENSG00000261038		ENSG00000261038	CHM13_G0048542	AL133457.1	AL133457.1	lncRNA	lncRNA					0	0					1_to_1	identical gene model		1	1	1	1	0												0
Fibroblast	ENSG00000261039	LINC02544	ENSG00000261039	CHM13_G0049651	LINC02544	LINC02544	lncRNA	lncRNA	5.98844	7.7587	4.02	4.17	1	1	-0.233018	2.71388e-05	0	0	1_to_1	exon_length_diff		3	3	1	1	0									0	EFO_0003060	0.030002	0
Fibroblast	ENSG00000261040	WFDC21P	ENSG00000261040	CHM13_G0024966	WFDC21P	WFDC21P	transcribed_unitary_pseudogene	transcribed_unitary_pseudogene	113.691	130.454	101.62	118.42	1	1	-0.0479704	1.1109e-16	0.862065	0.862088	1_to_1	identical gene model		3;4;4;5;4;3;4;2;2	3;4;4;5;4;3;4;2;2	9	9	0	Unknown, GRC Housekeeping, Gap								0	EFO_0000182	0.073916	0
Fibroblast	ENSG00000261041		ENSG00000261041	CHM13_G0018236	AC138749.3	AC138749.3	unprocessed_pseudogene	unprocessed_pseudogene					0	0					1_to_1	identical gene model		4	4	1	1	0	Variation, Missing sequence		High Signal Region	High Signal Region								0
Fibroblast	ENSG00000261043		ENSG00000261043	CHM13_G0019452	AC019294.3	AC019294.3	lncRNA	lncRNA					0	0			1	1	1_to_1	exon_length_diff		1	1	1	1	0												0
Fibroblast	ENSG00000261044		ENSG00000261044	CHM13_G0055024	AP006547.1	AP006547.1	lncRNA	lncRNA	1.41	1.76	1.41	1.76	0	0			0	0	1_to_1	identical gene model		1	1	1	1	0	GRC Housekeeping											0
Fibroblast	ENSG00000261045	LINC02129	ENSG00000261045	CHM13_G0021020	LINC02129	LINC02129	lncRNA	lncRNA	1.39167	1.62529	1.17	1.56	0	0			0	0	1_to_1	identical gene model	0.999089	4	4	1	1	0												0
Fibroblast	ENSG00000261046	C2orf69P1	ENSG00000261046	CHM13_G0021477	C2orf69P1	C2orf69P1	processed_pseudogene	processed_pseudogene					0	0					1_to_1	identical gene model		1	1	1	1	0	Gap, Clone Problem											0
Fibroblast	ENSG00000261047		ENSG00000261047	CHM13_G0021665	AC137527.1	AC137527.1	processed_pseudogene	processed_pseudogene					0	0					1_to_1	identical gene model		1	1	1	1	0												0
Fibroblast	ENSG00000261048		ENSG00000261048	CHM13_G0018008	AC012414.5	AC012414.5	processed_pseudogene	processed_pseudogene					0	0					1_to_1	identical gene model	0.998502	1	1	1	1	0	Gap, Path Problem, GRC Housekeeping		High Signal Region	High Signal Region								0
Fibroblast	ENSG00000261049		ENSG00000261049	CHM13_G0021717	AC007347.1	AC007347.1	lncRNA	lncRNA					0	0					1_to_1	identical gene model		3	3	1	1	0									0	MONDO_0100096	0.0095684	0
Fibroblast	ENSG00000261051		ENSG00000261051	CHM13_G0040076	AC107021.2	AC107021.2	lncRNA	lncRNA	0.714667	0.699535	0.59	0.58	1	1	0.101622	0.0328163	0	0	1_to_1	identical gene model	0.961241	1	1	1	1	0									0	EFO_0000349	0.034018	0
Fibroblast	ENSG00000261052	SULT1A3	ENSG00000261052	LOFF_G0001065	SULT1A3	SULT1A3	protein_coding	protein_coding	2.72056	2.48395	2.455	1.96	1	1	0.542388	2.64759e-08	0.994482	0.996316	1_to_1	exon_count_diff		5;8;8;2;7;5;4;7;2;5	25;64;64;4;49;25;16;49;4;25	10	10	0				Low Mappability					0	EFO_0004713	0.03736	0
Fibroblast	ENSG00000261053	NAMPTP3	ENSG00000261053	CHM13_G0021521	NAMPTP3	NAMPTP3	processed_pseudogene	processed_pseudogene					0	0					1_to_1	identical gene model		1	1	1	1	0	Gap, Clone Problem											0
Fibroblast	ENSG00000261054	SYNM-AS2	ENSG00000261054	CHM13_G0020037	AC036108.2	AC036108.2	lncRNA	lncRNA	0.203333	0.226154	0.17	0.19	0	0			0.923173	0.922963	1_to_1	identical gene model	0.999245	2	2	1	1	0	Clone Problem								0	EFO_0005842	0.0038093	0
Fibroblast	ENSG00000261055		ENSG00000261055	CHM13_G0002536	AL450468.2	AL450468.2	lncRNA	lncRNA	0.32	0.37	0.32	0.37	0	0			0	0	1_to_1	identical gene model	0.99841	1	1	1	1	0									0	EFO_0000198	0.006431	0
Fibroblast	ENSG00000261056		ENSG00000261056	CHM13_G0021694	AC079416.2	AC079416.2	transcribed_processed_pseudogene	transcribed_processed_pseudogene	0.421579	0.506111	0.34	0.39	0	0			0	0	1_to_1	identical gene model	0.999618	1	1	1	1	0												0
Fibroblast	ENSG00000261057	LINC00555	ENSG00000261057	CHM13_G0015451	LINC00555	LINC00555	lncRNA	lncRNA					0	0					1_to_1	identical gene model		1	1	1	1	0	Variation											0
Fibroblast	ENSG00000261058		ENSG00000261058	CHM13_G0022268	AC099508.2	AC099508.2	lncRNA	lncRNA					0	0					1_to_1	identical gene model	0.999122	5	5	1	1	0									0	EFO_0000182	0.005235	0
Fibroblast	ENSG00000261060		ENSG00000261060	CHM13_G0004031	AL160286.2	AL160286.2	lncRNA	lncRNA					0	0					1_to_1	identical gene model		1	1	1	1	0												0
Fibroblast	ENSG00000261061		ENSG00000261061	CHM13_G0022392	AC092718.4	AC092718.4	lncRNA	lncRNA	33.8808	37.9771	27.09	29.75	1	1	-0.0493106	8.50672e-17	0	0	1_to_1	identical gene model		1	1	1	1	0	Variation								0	EFO_1001974	0.006394	0
Fibroblast	ENSG00000261063		ENSG00000261063	CHM13_G0022323	AC009139.2	AC009139.2	lncRNA	lncRNA					0	0			1	1	1_to_1	identical gene model		2	2	1	1	0												0
Fibroblast	ENSG00000261064	LINC02256	ENSG00000261064	CHM13_G0018357	LINC02256	LINC02256	lncRNA	lncRNA	9.40523	7.22	8.165	6.96	1	1	0.451008	4.19979e-05	0.13706	0.1925	1_to_1	identical gene model	0.995866	3;2	3;2	2	2	0	Missing sequence, Variation		High Signal Region	High Signal Region								0
Fibroblast	ENSG00000261065		ENSG00000261065	CHM13_G0004441	AL592146.1	AL592146.1	lncRNA	lncRNA					0	0			1	1	1_to_1	identical gene model		2	2	1	1	0												0
Fibroblast	ENSG00000261066		ENSG00000261066	CHM13_G0020549	AC074052.2	AC074052.2	lncRNA	lncRNA					0	0					1_to_1	identical gene model		2	2	1	1	0												0
Fibroblast	ENSG00000261067		ENSG00000261067	CHM13_G0021096	AC109460.3	AC109460.3	lncRNA	lncRNA	1.055	1.18621	1.005	1.11	1	1	-0.0470325	3.29034e-16	0.976464	0.976463	1_to_1	identical gene model		19	19	1	1	0												0
Fibroblast	ENSG00000261068		ENSG00000261068	CHM13_G0047852	AL512274.1	AL512274.1	lncRNA	lncRNA	0.789556	0.867619	0.64	0.71	1	1	0.0671992	0.33587	0	0	1_to_1	exon_length_diff		1	1	1	1	0	GRC Housekeeping								0	EFO_0005922	0.036588	0
Fibroblast	ENSG00000261069		ENSG00000261069	CHM13_G0018112	AC124312.3	AC124312.3	lncRNA	lncRNA					0	0			1	1	1_to_1	identical gene model		1	1	1	1	0	Gap, GRC Housekeeping											0
Fibroblast	ENSG00000261070		ENSG00000261070	CHM13_G0009756	AP003071.2	AP003071.2	lncRNA	lncRNA	0.47	0.53	0.47	0.53	0	0			0	0	1_to_1	identical gene model		3	3	1	1	0	GRC Housekeeping											0
Fibroblast	ENSG00000261071		ENSG00000261071	CHM13_G0046884	AL441883.1	AL441883.1	lncRNA	lncRNA					0	0			1	1	1_to_1	identical gene model		1	1	1	1	0									0	EFO_0004194	0.0038546	0
Fibroblast	ENSG00000261072		ENSG00000261072	CHM13_G0018933	AC084783.1	AC084783.1	processed_pseudogene	processed_pseudogene	1.295	2.16	1.295	2.16	0	0			0	0	1_to_1	identical gene model	0.99868	1	1	1	1	0												0
Fibroblast	ENSG00000261075	LINC01195	ENSG00000261075	CHM13_G0020576	LINC01195	LINC01195	lncRNA	lncRNA					0	0					1_to_1	identical gene model		5	5	1	1	0												0
Fibroblast	ENSG00000261076		ENSG00000261076	CHM13_G0006406	AC016396.2	AC016396.2	lncRNA	lncRNA	1.006	1.13045	0.77	0.87	1	1	-0.0504712	9.05386e-17	0	0	1_to_1	identical gene model	0.999576	1	1	1	1	0	GRC Housekeeping								0	EFO_0000365	0.040247	0
Fibroblast	ENSG00000261077		ENSG00000261077	CHM13_G0019763	AC016180.2	AC016180.2	processed_pseudogene	processed_pseudogene					0	0					1_to_1	identical gene model	0.99851	1	1	1	1	0												0
Fibroblast	ENSG00000261078		ENSG00000261078	CHM13_G0021856	AC009118.1	AC009118.1	lncRNA	lncRNA					0	0					1_to_1	identical gene model		2	2	1	1	0												0
Fibroblast	ENSG00000261079		ENSG00000261079	CHM13_G0022246	AC009053.2	AC009053.2	lncRNA	lncRNA	0.917667	0.401429	0.685	0.405	1	0			0.0180556	0.930515	1_to_1	identical gene model		1	1	1	1	0				High Signal Region								0
Fibroblast	ENSG00000261080	RUNX2-AS1	ENSG00000261080	CHM13_G0047961	RUNX2-AS1	RUNX2-AS1	lncRNA	lncRNA	0.556667	0.656667	0.75	0.8	0	0			0	0	1_to_1	identical gene model		2	2	1	1	0	GRC Housekeeping											0
Fibroblast	ENSG00000261081		ENSG00000261081	CHM13_G0018401	AC025678.2	AC025678.2	unprocessed_pseudogene	unprocessed_pseudogene					0	0					1_to_1	identical gene model	0.997109	1	1	1	1	0	Variation											0
Fibroblast	ENSG00000261082	LINC01228	ENSG00000261082	CHM13_G0022373	LINC01228	LINC01228	lncRNA	lncRNA	0.91	1.01	0.91	1.01	0	0			0	0	1_to_1	identical gene model		2	2	1	1	0												0
Fibroblast	ENSG00000261083	LINC02516	ENSG00000261083	CHM13_G0042779	LINC02516	LINC02516	lncRNA	lncRNA	0.265	0.34	0.265	0.34	0	0			0.909091	0.909091	1_to_1	identical gene model	0.99935	10;9;7;2	10;9;7;2	4	4	0									0	EFO_0000305	0.01799	0
Fibroblast	ENSG00000261084	PPP1R1AP2	ENSG00000261084	CHM13_G0021448	PPP1R1AP2	PPP1R1AP2	processed_pseudogene	processed_pseudogene					0	0					1_to_1	identical gene model		1	1	1	1	0	Gap, Clone Problem											0
Fibroblast	ENSG00000261087	ZNNT1	ENSG00000261087	CHM13_G0054510	ZNNT1	ZNNT1	lncRNA	lncRNA	2.43391	2.76629	2.06	2.4	1	1	-0.0486777	1.07098e-16	0	0	1_to_1	identical gene model		1	1	1	1	0	GRC Housekeeping								0	EFO_0008510	0.014635	0
Fibroblast	ENSG00000261089	CDC37P2	ENSG00000261089	CHM13_G0021053	CDC37P2	CDC37P2	processed_pseudogene	processed_pseudogene	0.492857	0.498	0.41	0.5	0	0			0.435897	0.45	1_to_1	identical gene model	0.998579	2	2	1	1	0	Clone Problem			High Signal Region								0
Fibroblast	ENSG00000261090		ENSG00000261090	CHM13_G0020941	AC127459.2	AC127459.2	lncRNA	lncRNA					0	0			1	1	1_to_1	exon_length_diff		2;2;2;4;2	2;2;2;4;2	5	5	0									0	EFO_0000305	0.03477	0
Fibroblast	ENSG00000261092	LINC02178	ENSG00000261092	CHM13_G0021637	LINC02178	LINC02178	lncRNA	lncRNA					0	0					1_to_1	identical gene model		2	2	1	1	0									0	EFO_0000478	0.03477	0
Fibroblast	ENSG00000261093		ENSG00000261093	CHM13_G0020368	AC141586.3	AC141586.3	lncRNA	lncRNA					0	0			1	1	1_to_1	identical gene model		1	1	1	1	0				High Signal Region								0
Fibroblast	ENSG00000261094		ENSG00000261094	CHM13_G0056998	AC007066.2	AC007066.2	lncRNA	lncRNA	5.68048	6.41767	4.45	5.31	1	1	-0.0490282	8.56303e-17	0.137885	0.137907	1_to_1	identical gene model	0.999915	2;1	2;1	2	2	0												0
Fibroblast	ENSG00000261095		ENSG00000261095	CHM13_G0022549	AC136285.1	AC136285.1	lncRNA	lncRNA	0.216667	0.256667	0.25	0.28	0	0			0	0	1_to_1	identical gene model	0.995107	3	3	1	1	0												0
Fibroblast	ENSG00000261096		ENSG00000261096	CHM13_G0033900	AC073476.2	AC073476.2	lncRNA	lncRNA	0.2	0.236667	0.17	0.21	0	0			0.140351	0.140351	1_to_1	identical gene model		1	1	1	1	0									0	EFO_0003096	0.0051275	0
Fibroblast	ENSG00000261097	LINC00563	ENSG00000261097	CHM13_G0014800	LINC00563	LINC00563	lncRNA	lncRNA	0.155	0.17	0.155	0.17	0	0			0.7	0.7	1_to_1	identical gene model	0.999571	1	1	1	1	0									0	MONDO_0018531	0.013043	0
Fibroblast	ENSG00000261098		ENSG00000261098	CHM13_G0010508	AP000766.1	AP000766.1	lncRNA	lncRNA	0.455111	0.480833	0.38	0.4	1	1	-0.0458488	5.24164e-16	0	0	1_to_1	identical gene model		1	1	1	1	0									0	EFO_0000519	0.0059682	0
Fibroblast	ENSG00000261101		ENSG00000261101	CHM13_G0058973	AC234775.3	AC234775.3	lncRNA	lncRNA	3.8583	4.42078	2.3	2.51	1	1	-0.0465007	2.07649e-16	0	0	1_to_1	identical gene model		1	1	1	1	0	Path Problem											0
Fibroblast	ENSG00000261102	ATP5MFP6	ENSG00000261102	CHM13_G0019188	ATP5MFP6	ATP5MFP6	processed_pseudogene	processed_pseudogene					0	0					1_to_1	identical gene model		1	1	1	1	0												0
Fibroblast	ENSG00000261103		ENSG00000261103	CHM13_G0022439	AC009063.3	AC009063.3	lncRNA	lncRNA	0.435455	0.490455	0.28	0.34	1	1	-0.0541737	1.24397e-10	0	0	1_to_1	identical gene model	0.999943	3	3	1	1	0												0
Fibroblast	ENSG00000261104		ENSG00000261104	CHM13_G0030077	AC093904.4	AC093904.4	lncRNA	lncRNA	5.02	5.5	5.02	5.5	0	0			0	0	1_to_1	identical gene model	0.999205	1	1	1	1	0									0	EFO_0003060	0.036057	0
Fibroblast	ENSG00000261105	LMO7-AS1	ENSG00000261105	CHM13_G0015135	LMO7-AS1	LMO7-AS1	lncRNA	lncRNA	94.7322	109.901	90.22	110.06	1	1	-0.0638371	4.4151e-06	0.554284	0.5516	1_to_1	exon_length_diff		3;4;2	3;4;2	3	3	0									0	EFO_1001006	0.017562	0
Fibroblast	ENSG00000261108		ENSG00000261108	CHM13_G0021390	AC138907.4	AC138907.4	processed_pseudogene	processed_pseudogene					0	0					1_to_1	exon_length_diff		2	2	1	1	1	Path Problem			High Signal Region								0
Fibroblast	ENSG00000261111		ENSG00000261111	CHM13_G0021413	AC133569.1	AC133569.1	processed_pseudogene	processed_pseudogene					0	0					1_to_1	identical gene model		1	1	1	1	1	Path Problem			High Signal Region								0
Fibroblast	ENSG00000261113		ENSG00000261113	CHM13_G0020908	AC009034.1	AC009034.1	lncRNA	lncRNA	0.625	0.82	0.625	0.82	0	0			0.999301	0.999331	1_to_1	exon_length_diff		2;2;2	2;2;2	3	3	0	Unknown, Path Problem											0
Fibroblast	ENSG00000261114		ENSG00000261114	CHM13_G0021799	AC012181.1	AC012181.1	lncRNA	lncRNA	4.30281	4.73727	3.66	4.18	1	1	-0.0455062	1.1645e-15	0.216393	0.216393	1_to_1	identical gene model		1	1	1	1	0												0
Fibroblast	ENSG00000261115	TMEM178B	ENSG00000261115	CHM13_G0052242	TMEM178B	TMEM178B	protein_coding	protein_coding					0	0			0.993529	0.993529	1_to_1	exon_count_diff		4;6;2	4;5;2	3	3	0									0	EFO_0004531;EFO_0003923	0.22188	0
Fibroblast	ENSG00000261116		ENSG00000261116	CHM13_G0048116	AL049555.1	AL049555.1	lncRNA	lncRNA					0	0			1	1	1_to_1	identical gene model		1	1	1	1	0	GRC Housekeeping								0	EFO_0003060	0.044089	0
Fibroblast	ENSG00000261117		ENSG00000261117	CHM13_G0030165	AC009486.1	AC009486.1	lncRNA	lncRNA	0.64	0.71	0.64	0.71	0	0			0	0	1_to_1	identical gene model		1	1	1	1	0												0
Fibroblast	ENSG00000261118		ENSG00000261118	CHM13_G0022639	AC092123.1	AC092123.1	lncRNA	lncRNA	1.71364	1.95667	1.135	1.36	1	1	-0.0504635	1.04574e-16	0.393402	0.393402	1_to_1	exon_length_diff		2;3	2;3	2	2	0									0	EFO_0000198	0.0014611	0
Fibroblast	ENSG00000261120		ENSG00000261120	CHM13_G0016651	AL133299.1	AL133299.1	lncRNA	lncRNA	1.59	1.74	1.59	1.74	0	0			0	0	1_to_1	identical gene model		2	2	1	1	0									0	EFO_0000384	0.011736	0
Fibroblast	ENSG00000261121	LINC02473	ENSG00000261121	CHM13_G0041441	LINC02473	LINC02473	lncRNA	lncRNA	1.14059	1.408	0.825	0.91	1	1	-0.114703	0.0724757	0.254663	0.219443	1_to_1	exon_length_diff		2;3	2;3	2	2	0									0	EFO_0000305	0.036588	0
Fibroblast	ENSG00000261122	LINC02167	ENSG00000261122	CHM13_G0021454	LINC02167	LINC02167	lncRNA	lncRNA					0	0					1_to_1	exon_length_diff		3;3;4	3;3;4	3	3	0	Gap, Clone Problem											0
Fibroblast	ENSG00000261123		ENSG00000261123	CHM13_G0020311	AC009065.5	AC009065.5	lncRNA	lncRNA	4.93	5.66636	3.24	4.02	1	1	0.0135557	0.558291	0.102252	0.106757	1_to_1	exon_length_diff		2	2	1	1	0	Clone Problem								0	EFO_0000384	0.0076258	0
Fibroblast	ENSG00000261124		ENSG00000261124	CHM13_G0021264	AC135050.4	AC135050.4	lncRNA	lncRNA	1.51	1.85	1.51	1.85	0	0			0	0	1_to_1	identical gene model		2	2	1	1	0												0
Fibroblast	ENSG00000261126	RBFADN	ENSG00000261126	CHM13_G0026960	RBFADN	RBFADN	lncRNA	lncRNA	1.30109	1.45537	1.03	1.21	1	1	-0.0463657	2.45341e-13	0.678378	0.679891	1_to_1	identical gene model	0.999756	5;3;4;4	5;3;4;4	4	4	0	GRC Housekeeping, Clone Problem, Gap											0
Fibroblast	ENSG00000261127		ENSG00000261127	CHM13_G0021348	AC133548.2	AC133548.2	transcribed_processed_pseudogene	transcribed_processed_pseudogene	0.37	0.415	0.37	0.415	0	0			0	0	1_to_1	identical gene model		4;1	4;1	2	2	0	Path Problem			High Signal Region								0
Fibroblast	ENSG00000261129		ENSG00000261129	CHM13_G0042996	AC106871.1	AC106871.1	lncRNA	lncRNA					0	0					1_to_1	identical gene model	0.999484	1	1	1	1	0									0	EFO_1000044	0.042443	0
Fibroblast	ENSG00000261130		ENSG00000261130	CHM13_G0020734	AC140504.1	AC140504.1	protein_coding	protein_coding	1.05	1.23667	0.77	0.92	0	0			0.999332	0.999332	1_to_1	identical gene model		2;4;3	2;4;3	3	3	0	Unknown								0	EFO_0000182	0.007946	0
Fibroblast	ENSG00000261131		ENSG00000261131	CHM13_G0021542	AC012186.2	AC012186.2	lncRNA	lncRNA	1.15	2.6	1.15	2.6	0	0			0	0	1_to_1	exon_length_diff		2	2	1	1	0									0	EFO_0003060	0.028975	0
Fibroblast	ENSG00000261135		ENSG00000261135	CHM13_G0000522	AL137802.2	AL137802.2	lncRNA	lncRNA	0.725	0.596667	0.44	0.48	0	0			0.801754	0.815657	1_to_1	exon_length_diff		1	1	1	1	0	Gap			High Signal Region								0
Fibroblast	ENSG00000261136		ENSG00000261136	CHM13_G0018487	AC023908.3	AC023908.3	lncRNA	lncRNA	1.27217	1.46672	1.02	1.165	1	1	-0.0495021	1.01965e-16	0.00200758	0.00200758	1_to_1	identical gene model		1	1	1	1	0												0
Fibroblast	ENSG00000261140		ENSG00000261140	CHM13_G0020363	AC093525.4	AC093525.4	lncRNA	lncRNA	5.02347	5.72702	2.86	3.14	1	1	-0.04667	2.47406e-16	0	0	1_to_1	identical gene model		2	2	1	1	0				High Signal Region								0
Fibroblast	ENSG00000261141		ENSG00000261141	CHM13_G0022396	AC092718.5	AC092718.5	lncRNA	lncRNA	1.83375	2.11667	0.92	1.1	0	0			0	0	1_to_1	identical gene model	0.998606	2	2	1	1	0	Variation											0
Fibroblast	ENSG00000261143	ADAMTS7P3	ENSG00000261143	CHM13_G0019501	ADAMTS7P3	ADAMTS7P3	transcribed_unprocessed_pseudogene	transcribed_unprocessed_pseudogene	0.361081	0.225455	0.22	0.13	1	0			0.9268	0.183673	1_to_1	exon_count_diff		15;2	14;2	2	2	0												0
Fibroblast	ENSG00000261144		ENSG00000261144	CHM13_G0021880	AC092121.1	AC092121.1	processed_pseudogene	processed_pseudogene					0	0					1_to_1	identical gene model		1	1	1	1	0												0
Fibroblast	ENSG00000261145		ENSG00000261145	CHM13_G0022131	AC009060.2	AC009060.2	processed_pseudogene	processed_pseudogene					0	0					1_to_1	identical gene model	0.992417	1	1	1	1	0				High Signal Region								0
Fibroblast	ENSG00000261146		ENSG00000261146	CHM13_G0039945	AC007159.1	AC007159.1	lncRNA	lncRNA					0	0			0	0	1_to_1	identical gene model	0.99966	1	1	1	1	0									0	EFO_0000365	0.036943	0
Fibroblast	ENSG00000261147		ENSG00000261147	CHM13_G0019853	AC091167.2	AC091167.2	protein_coding	protein_coding	0.215455	0.222222	0.165	0.17	1	1	-0.0473421	2.61679e-16	0.999427	0.999427	1_to_1	identical gene model		13	13	1	1	0												0
Fibroblast	ENSG00000261150	EPPK1	ENSG00000261150	CHM13_G0055102	EPPK1	EPPK1	protein_coding	protein_coding	0.186667	0.162	0.14	0.13	0	0			0.87863	0.869132	1_to_1	exon_count_diff		2;1	3;2	2	2	0	Path Problem, Clone Problem								0	EFO_0004309	0.10184	0
Fibroblast	ENSG00000261151		ENSG00000261151	CHM13_G0021845	AC012182.1	AC012182.1	processed_pseudogene	processed_pseudogene					0	0					1_to_1	exon_length_diff		1	1	1	1	0												0
Fibroblast	ENSG00000261153		ENSG00000261153	CHM13_G0021423	AC136428.3	AC136428.3	processed_pseudogene	processed_pseudogene					0	0					1_to_1	identical gene model	0.999397	1	1	1	1	0												0
Fibroblast	ENSG00000261154	LINC02131	ENSG00000261154	CHM13_G0022328	LINC02131	LINC02131	lncRNA	lncRNA					0	0					1_to_1	identical gene model	0.998617	3	3	1	1	0												0
Fibroblast	ENSG00000261156	LINC01989	ENSG00000261156	CHM13_G0023940	LINC01989	LINC01989	lncRNA	lncRNA	3.64	3.98	3.64	3.98	0	0			0	0	1_to_1	identical gene model	0.999829	6;3;2	6;3;2	3	3	0												0
Fibroblast	ENSG00000261158		ENSG00000261158	CHM13_G0020669	AC109597.2	AC109597.2	lncRNA	lncRNA	0.593333	0.663333	0.53	0.61	0	0			0	0	1_to_1	identical gene model		2	2	1	1	0									0	EFO_0003060	0.030002	0
Fibroblast	ENSG00000261159		ENSG00000261159	CHM13_G0039775	AC112484.3	AC112484.3	lncRNA	lncRNA	4.8398	5.473	2.55	2.915	1	1	-0.051098	7.84334e-17	0	0	1_to_1	identical gene model		1	1	1	1	0									0	EFO_0001663	0.004678	0
Fibroblast	ENSG00000261161		ENSG00000261161	CHM13_G0022539	AC009154.1	AC009154.1	lncRNA	lncRNA	1.5725	1.7725	1.305	1.435	0	0			0	0	1_to_1	identical gene model		3	3	1	1	0												0
Fibroblast	ENSG00000261166		ENSG00000261166	CHM13_G0042879	AC073429.2	AC073429.2	lncRNA	lncRNA					0	0					1_to_1	identical gene model		1	1	1	1	0									0	EFO_0000305	0.035494	0
Fibroblast	ENSG00000261167		ENSG00000261167	CHM13_G0039853	AC107027.3	AC107027.3	lncRNA	lncRNA	1.83	2.05885	1.99	2.23	1	1	-0.049727	2.19915e-13	0	0	1_to_1	identical gene model	0.999712	1	1	1	1	0												0
Fibroblast	ENSG00000261168		ENSG00000261168	CHM13_G0003130	AL592424.1	AL592424.1	lncRNA	lncRNA	1.07776	1.22732	1.005	1.16	1	1	-0.0333267	0.0183474	0	0	1_to_1	identical gene model	0.998436	1	1	1	1	0												0
Fibroblast	ENSG00000261170		ENSG00000261170	CHM13_G0022253	AC009053.3	AC009053.3	lncRNA	lncRNA	1.11922	1.27115	0.965	1.07	1	1	0.0433816	0.349211	0	0	1_to_1	exon_length_diff		3;4;2	3;4;2	3	3	0				High Signal Region								0
Fibroblast	ENSG00000261172		ENSG00000261172	CHM13_G0022672	AC133919.2	AC133919.2	lncRNA	lncRNA					0	0			1	1	1_to_1	identical gene model	0.999574	3;2	3;2	2	2	0			Low Mappability	High Signal Region					0	EFO_0000326	0.028159	0
Fibroblast	ENSG00000261173	DNAJA2-DT	ENSG00000261173	CHM13_G0021552	AC018845.3	AC018845.3	lncRNA	lncRNA	2.56217	2.80739	2.25	2.43	1	1	-0.050629	7.86943e-17	0	0	1_to_1	identical gene model	0.995599	2	2	1	1	0												0
Fibroblast	ENSG00000261174	HMGB1P33	ENSG00000261174	CHM13_G0018937	HMGB1P33	HMGB1P33	processed_pseudogene	processed_pseudogene					0	0					1_to_1	exon_length_diff		1	1	1	1	0												0
Fibroblast	ENSG00000261175	LINC02188	ENSG00000261175	CHM13_G0022541	LINC02188	LINC02188	lncRNA	lncRNA	0.235	0.223333	0.235	0.15	0	0			0.166667	0.166667	1_to_1	exon_length_diff		6;3;4;3;4;3;4;3;3;2	6;3;4;3;4;3;4;3;3;2	10	10	0									0	EFO_0000305	0.031873	0
Fibroblast	ENSG00000261177		ENSG00000261177	CHM13_G0022518	AC135012.1	AC135012.1	lncRNA	lncRNA					0	0					1_to_1	exon_length_diff		2	2	1	1	0									0	EFO_0000305	0.03221	0
Fibroblast	ENSG00000261178		ENSG00000261178	CHM13_G0021891	AC009169.1	AC009169.1	unprocessed_pseudogene	unprocessed_pseudogene					0	0					1_to_1	identical gene model		3	3	1	1	0												0
Fibroblast	ENSG00000261181		ENSG00000261181	CHM13_G0020774	AC136619.1	AC136619.1	unprocessed_pseudogene	unprocessed_pseudogene					0	0					1_to_1	identical gene model		2	2	1	1	0	Unknown			High Signal Region								0
Fibroblast	ENSG00000261182		ENSG00000261182	CHM13_G0004187	AL596211.1	AL596211.1	lncRNA	lncRNA					0	0					1_to_1	identical gene model	0.999736	1	1	1	1	0												0
Fibroblast	ENSG00000261183	SPINT1-AS1	ENSG00000261183	CHM13_G0018545	SPINT1-AS1	SPINT1-AS1	lncRNA	lncRNA	4.49	4.81	4.49	4.81	0	0			0.75	0.75	1_to_1	identical gene model		2;3;4;2;2	2;3;4;2;2	5	5	0									0	EFO_0000384	0.008811	0
Fibroblast	ENSG00000261184		ENSG00000261184	CHM13_G0050330	AC083864.3	AC083864.3	lncRNA	lncRNA					0	0					1_to_1	exon_length_diff		2;2;2;3	2;2;2;3	4	4	0									0	EFO_1000044	0.036588	0
Fibroblast	ENSG00000261186	LINC01238	ENSG00000261186	CHM13_G0034149	LINC01238	LINC01238	lncRNA	lncRNA	1.09511	1.27721	0.92	1.08	1	1			0.0116279	0	1_to_1	identical gene model	0.998915	1	1	1	1	0	GRC Housekeeping											0
Fibroblast	ENSG00000261187		ENSG00000261187	CHM13_G0019318	AC079322.1	AC079322.1	lncRNA	lncRNA	1.07242	1.26448	0.86	0.98	1	1	0.0435012	0.391916	0	0	1_to_1	exon_length_diff		1	1	1	1	0									0	EFO_0000365	0.040247	0
Fibroblast	ENSG00000261188	TFIP11-DT	ENSG00000261188	CHM13_G0037043	Z95115.1	Z95115.1	lncRNA	lncRNA	3.11569	3.53984	2.86	3.41	1	1	-0.0356221	0.00755909	0.388192	0.390244	1_to_1	identical gene model	0.999107	1;2	1;2	2	2	0	Clone Problem								0	MONDO_0018531	0.015015	0
Fibroblast	ENSG00000261189	DSP-AS1	ENSG00000261189	CHM13_G0046793	AL031058.1	AL031058.1	lncRNA	lncRNA	21.7598	21.4061	16.83	16.735	1	1	0.161239	0.00687778	0	0	1_to_1	exon_length_diff		1	1	1	1	0	Clone Problem								0	Orphanet_586	0.0094057	0
Fibroblast	ENSG00000261190	LINC02911	ENSG00000261190	CHM13_G0021671	C16orf97	C16orf97	lncRNA	lncRNA					0	0					1_to_1	identical gene model	0.999786	4;4;1;2;8;6	4;4;1;2;8;6	6	6	0									0	MONDO_0010691	0.0014783	0
Fibroblast	ENSG00000261191		ENSG00000261191	CHM13_G0018447	AC013640.1	AC013640.1	lncRNA	lncRNA	0.655	0.81	0.655	0.81	0	0			0	0	1_to_1	identical gene model	0.998396	3	3	1	1	0												0
Fibroblast	ENSG00000261192	RNF126P1	ENSG00000261192	CHM13_G0024851	RNF126P1	RNF126P1	transcribed_processed_pseudogene	transcribed_processed_pseudogene					0	0					1_to_1	identical gene model		1;1	1;1	2	2	0	GRC Housekeeping, Gap											0
Fibroblast	ENSG00000261193		ENSG00000261193	CHM13_G0022582	AC134312.4	AC134312.4	lncRNA	lncRNA	0.555	0.92	0.555	0.92	0	0			0	0	1_to_1	exon_count_diff		2	1	1	1	0												0
Fibroblast	ENSG00000261194	LINC01898	ENSG00000261194	CHM13_G0026869	LINC01898	LINC01898	lncRNA	lncRNA					0	0					1_to_1	exon_length_diff		2;3;2	2;3;2	3	3	0												0
Fibroblast	ENSG00000261195		ENSG00000261195	CHM13_G0020847	AC027130.1	AC027130.1	lncRNA	lncRNA					0	0			1	1	1_to_1	identical gene model		3;3;2	3;3;2	3	3	0												0
Fibroblast	ENSG00000261196	CYP4A43P	ENSG00000261196	CHM13_G0001498	CYP4A43P	CYP4A43P	unprocessed_pseudogene	unprocessed_pseudogene					0	0					1_to_1	identical gene model		1	1	1	1	0	Variation											0
Fibroblast	ENSG00000261197		ENSG00000261197	CHM13_G0021439	AC133561.3	AC133561.3	processed_pseudogene	processed_pseudogene					0	0					1_to_1	identical gene model		1	1	1	1	0												0
Fibroblast	ENSG00000261198		ENSG00000261198	CHM13_G0020541	AC005774.2	AC005774.2	lncRNA	lncRNA					0	0					1_to_1	identical gene model	0.999319	2	2	1	1	0												0
Fibroblast	ENSG00000261199	UBE2FP2	ENSG00000261199	CHM13_G0021905	UBE2FP2	UBE2FP2	processed_pseudogene	processed_pseudogene					0	0			0	0	1_to_1	identical gene model		1	1	1	1	0												0
Fibroblast	ENSG00000261200		ENSG00000261200	CHM13_G0021406	AC136944.2	AC136944.2	lncRNA	lncRNA	0.14		0.14		0	0			0	1	1_to_1	identical gene model		1	1	1	1	0	Gap			High Signal Region					0	MONDO_0005178	0.0054412	0
Fibroblast	ENSG00000261202	TNRC6B-DT	ENSG00000261202	CHM13_G0037497	Z83847.1	Z83847.1	lncRNA	lncRNA	0.281429	0.33	0.29	0.36	0	0			0.166667	0.166667	1_to_1	identical gene model		1	1	1	1	0	Clone Problem								0	EFO_0002496	0.040868	0
Fibroblast	ENSG00000261203		ENSG00000261203		AC106782.2		unprocessed_pseudogene						0						hg38_spec_gene			2		1		0												0
Fibroblast	ENSG00000261204		ENSG00000261204	CHM13_G0027004	AC004449.1	AC004449.1	lncRNA	lncRNA	3.32613	3.72452	3.04	3.35	1	1	-0.0492373	1.86406e-16	0	0	1_to_1	identical gene model		1	1	1	1	0												0
Fibroblast	ENSG00000261205	NIFKP4	ENSG00000261205	CHM13_G0019417	NIFKP4	NIFKP4	processed_pseudogene	processed_pseudogene	0.42		0.42		0	0					1_to_1	exon_length_diff		1	1	1	1	0												0
Fibroblast	ENSG00000261206	LINC00561	ENSG00000261206	CHM13_G0015141	LINC00561	LINC00561	lncRNA	lncRNA	0.34	0.4	0.34	0.4	0	0			0	0	1_to_1	identical gene model	0.999854	1	1	1	1	0												0
Fibroblast	ENSG00000261207		ENSG00000261207	CHM13_G0020271	AL031717.1	AL031717.1	lncRNA	lncRNA	2.60476	3.12263	2.77	3.46	1	0	-0.0454845	3.69653e-16	0	0	1_to_1	identical gene model		2	2	1	1	0									0	EFO_0000365	0.038392	0
Fibroblast	ENSG00000261208		ENSG00000261208	CHM13_G0016513	AL365475.1	AL365475.1	processed_pseudogene	processed_pseudogene	0.375	0.4275	0.34	0.4	0	0			0	0	1_to_1	identical gene model	0.999448	3	3	1	1	0												0
Fibroblast	ENSG00000261209	SULT1C2P2	ENSG00000261209	CHM13_G0031920	SULT1C2P2	SULT1C2P2	unprocessed_pseudogene	unprocessed_pseudogene					0	0					1_to_1	identical gene model		2	2	1	1	0	Path Problem											0
Fibroblast	ENSG00000261210	CLEC19A	ENSG00000261210	CHM13_G0020829	CLEC19A	CLEC19A	protein_coding	protein_coding					0	0					1_to_1	identical gene model	0.997631	5;3;3;4;3	5;3;3;4;3	5	5	0									0	EFO_0007780	0.23001	0
Fibroblast	ENSG00000261211		ENSG00000261211	CHM13_G0046768	AL031123.2	AL031123.2	lncRNA	lncRNA	0.106667	0.126667	0.11	0.13	0	0			0	0	1_to_1	identical gene model		1	1	1	1	0									0	MONDO_0100096	0.02064	0
Fibroblast	ENSG00000261212																									0												0
Fibroblast	ENSG00000261213		ENSG00000261213	CHM13_G0001989	AC099786.3	AC099786.3	lncRNA	lncRNA	0.61	0.72	0.61	0.72	0	0			0	0	1_to_1	identical gene model	0.999574	1	1	1	1	0									0	EFO_0001064	0.0068064	0
Fibroblast	ENSG00000261215		ENSG00000261215	CHM13_G0055689	AL162231.4	AL162231.4	lncRNA	lncRNA	0.78127	0.884918	0.7	0.81	1	1	-0.0346151	0.170913	0.817238	0.819044	1_to_1	exon_length_diff		5	5	1	1	0												0
Fibroblast	ENSG00000261216		ENSG00000261216	CHM13_G0020648	AC007216.2	AC007216.2	lncRNA	lncRNA	2.05	2.385	2.05	2.385	0	0			0	0	1_to_1	identical gene model		2	2	1	1	0												0
Fibroblast	ENSG00000261217	BCAP31P1	ENSG00000261217	CHM13_G0021436	BCAP31P1	BCAP31P1	unprocessed_pseudogene	unprocessed_pseudogene	0.72		0.72		0	0			0	1	1_to_1	identical gene model		4	4	1	1	0				High Signal Region								0
Fibroblast	ENSG00000261218		ENSG00000261218	CHM13_G0022417	AC099524.1	AC099524.1	lncRNA	lncRNA					0	0					1_to_1	identical gene model	0.99956	2;3;4;3;3;3;5	2;3;4;3;3;3;5	7	7	0												0
Fibroblast	ENSG00000261219		ENSG00000261219	CHM13_G0018967	AC090651.1	AC090651.1	lncRNA	lncRNA					0	0					1_to_1	identical gene model		1	1	1	1	0									0	EFO_0000305	0.035494	0
Fibroblast	ENSG00000261220	ST3GAL1-DT	ENSG00000261220	CHM13_G0054924	AC103706.1	AC103706.1	lncRNA	lncRNA	20.8168	23.6795	17.39	21.08	1	1	-0.0479384	1.24465e-16	0	0	1_to_1	identical gene model		1	1	1	1	0	GRC Housekeeping											0
Fibroblast	ENSG00000261221	ZNF865	ENSG00000261221	CHM13_G0029740	ZNF865	ZNF865	protein_coding	protein_coding	27.8797	31.42	26.42	29.86	1	1	-0.0495338	6.23159e-17	0	0	1_to_1	identical gene model	0.999959	2;2	2;2	2	2	0	Clone Problem								0	EFO_0004530	0.052009	0
Fibroblast	ENSG00000261222		ENSG00000261222	CHM13_G0025316	AC064805.1	AC064805.1	lncRNA	lncRNA					0	0					1_to_1	identical gene model	0.997289	2;1;3	2;1;3	3	3	0	Localization Problem								0	EFO_0004249	0.0086166	0
Fibroblast	ENSG00000261226		ENSG00000261226	CHM13_G0022617	AC092384.3	AC092384.3	lncRNA	lncRNA	0.15	0.18	0.15	0.18	0	0			0.666667	0.666667	1_to_1	identical gene model	0.999479	2;1	2;1	2	2	0									0	Orphanet_100	0.0027984	0
Fibroblast	ENSG00000261227		ENSG00000261227	CHM13_G0022228	AC140912.1	AC140912.1	lncRNA	lncRNA					0	0					1_to_1	identical gene model		1;2	1;2	2	2	0									0	EFO_0000729	0.0050939	0
Fibroblast	ENSG00000261229		ENSG00000261229	CHM13_G0019559	AC021483.2	AC021483.2	lncRNA	lncRNA					0	0			1	1	1_to_1	identical gene model	0.999208	1	1	1	1	0												0
Fibroblast	ENSG00000261231	LINC02133	ENSG00000261231	CHM13_G0021571	LINC02133	LINC02133	lncRNA	lncRNA					0	0					1_to_1	identical gene model	0.999344	3;6	3;6	2	2	0									0	EFO_0000305	0.013885	0
Fibroblast	ENSG00000261232		ENSG00000261232	CHM13_G0019472	AC090751.1	AC090751.1	processed_pseudogene	processed_pseudogene					0	0					1_to_1	exon_length_diff		1	1	1	1	0												0
Fibroblast	ENSG00000261233	ABCD1P3	ENSG00000261233	CHM13_G0021354	ABCD1P3	ABCD1P3	unprocessed_pseudogene	unprocessed_pseudogene					0	0					1_to_1	identical gene model	0.999382	4	4	1	1	0	Path Problem			High Signal Region								0
Fibroblast	ENSG00000261234		ENSG00000261234	CHM13_G0021928	AC025281.1	AC025281.1	processed_pseudogene	processed_pseudogene	9	10.24	9	10.24	0	0			0	0	1_to_1	identical gene model	0.996975	1	1	1	1	0												0
Fibroblast	ENSG00000261235	HSD17B2-AS1	ENSG00000261235	CHM13_G0022423	AC092142.1	AC092142.1	lncRNA	lncRNA					0	0			1	1	1_to_1	identical gene model	0.998762	3;4	3;4	2	2	0									0	MONDO_0100096	0.024266	0
Fibroblast	ENSG00000261236	BOP1	ENSG00000261236	CHM13_G0055123	BOP1	BOP1	protein_coding	protein_coding	111.766	127.98	107.76	121.14	1	1	-0.0500644	7.34876e-17	0.333631	0.333976	1_to_1	exon_length_diff		16;2;6;3;2;3	16;2;6;3;2;3	6	6	0	Gap, Path Problem, Variation								0	EFO_0004312	0.1143	0
Fibroblast	ENSG00000261238		ENSG00000261238	CHM13_G0021661	AC009166.1	AC009166.1	lncRNA	lncRNA					0	0					1_to_1	identical gene model	0.997396	2	2	1	1	0												0
Fibroblast	ENSG00000261239	ANKRD26P1	ENSG00000261239	CHM13_G0021533	ANKRD26P1	ANKRD26P1	transcribed_unprocessed_pseudogene	transcribed_unprocessed_pseudogene	0.262857	0.288571	0.18	0.21	0	0			0.564545	0.564545	1_to_1	identical gene model	0.999497	10;3;17;3;4;9	10;3;17;3;4;9	6	6	0	Gap, Clone Problem											0
Fibroblast	ENSG00000261240		ENSG00000261240	CHM13_G0020313	AC009065.6	AC009065.6	lncRNA	lncRNA	1.36	1.88	1.53	1.88	0	0			0	0.8	1_to_1	identical gene model		2	2	1	1	0	Clone Problem								0	EFO_0004194	0.0025317	0
Fibroblast	ENSG00000261241	LINC02128	ENSG00000261241	CHM13_G0021652	LINC02128	LINC02128	lncRNA	lncRNA					0	0			1	1	1_to_1	identical gene model	0.999973	3;5;5;6;5;3;5;5;5;3;5;4;6;4;2;4;6;2;5;5;5;4;4;3;3;2	3;5;5;6;5;3;5;5;5;3;5;4;6;4;2;4;6;2;5;5;5;4;4;3;3;2	26	26	0									0	EFO_0003060	0.024076	0
Fibroblast	ENSG00000261242		ENSG00000261242	CHM13_G0016712	AL136038.5	AL136038.5	lncRNA	lncRNA	0.675588	0.803939	0.65	0.81	1	1	-0.0469924	3.03929e-16	0	0	1_to_1	identical gene model		1	1	1	1	0									0	EFO_0000198	0.004167	0
Fibroblast	ENSG00000261243		ENSG00000261243	CHM13_G0022470	AC022165.1	AC022165.1	lncRNA	lncRNA	1.46087	1.745	1.11	1.335	1	1	-0.0465303	2.36463e-16	0	0	1_to_1	identical gene model	0.999044	2	2	1	1	0									0	MONDO_0100096	0.029754	0
Fibroblast	ENSG00000261244		ENSG00000261244	CHM13_G0019497	AC104758.3	AC104758.3	lncRNA	lncRNA	0.84	0.99	0.84	0.99	0	0			0	0	1_to_1	identical gene model	0.997289	2	2	1	1	0												0
Fibroblast	ENSG00000261245		ENSG00000261245	CHM13_G0021288	AC093520.2	AC093520.2	unprocessed_pseudogene	unprocessed_pseudogene					0	0					1_to_1	identical gene model		2	2	1	1	0												0
Fibroblast	ENSG00000261247	GOLGA8T	ENSG00000261247	CHM13_G0018278	GOLGA8T	GOLGA8T	protein_coding	protein_coding	0.355455	0.361429	0.235	0.28	1	0			0.716639	0.83656	1_to_1	identical gene model		19;7	19;7	2	2	0	Missing sequence, Variation		High Signal Region	High Signal Region					0	Orphanet_2311	0.069905	0
Fibroblast	ENSG00000261248		ENSG00000261248	CHM13_G0022239	AC009120.4	AC009120.4	lncRNA	lncRNA					0	0					1_to_1	identical gene model		2	2	1	1	0									0	EFO_0003758	0.0025103	0
Fibroblast	ENSG00000261249	LINC01751	ENSG00000261249	CHM13_G0034356	LINC01751	LINC01751	lncRNA	lncRNA					0	0					1_to_1	identical gene model	0.999823	2	2	1	1	0									0	EFO_1000044	0.042443	0
Fibroblast	ENSG00000261250		ENSG00000261250	CHM13_G0004027	AL160286.3	AL160286.3	lncRNA	lncRNA	0.15	0.185	0.15	0.185	0	0			0	0	1_to_1	exon_length_diff		2	2	1	1	0									0	EFO_0000365	0.039515	0
Fibroblast	ENSG00000261251	EFCAB6-DT	ENSG00000261251	CHM13_G0037629	Z97055.2	Z97055.2	lncRNA	lncRNA	0.739231	0.798649	0.63	0.71	1	1	-0.0336952	0.463687	0.102439	0.104878	1_to_1	exon_length_diff		2;1	2;1	2	2	0	Clone Problem								0	EFO_0000305	0.0089551	0
Fibroblast	ENSG00000261253		ENSG00000261253	CHM13_G0022633	AC137932.2	AC137932.2	lncRNA	lncRNA	0.773	0.888	0.59	0.67	1	1	-0.0477574	1.71185e-16	0.759724	0.759724	1_to_1	identical gene model	0.998662	3;3	3;3	2	2	0									0	HP_0001636	0.013204	0
Fibroblast	ENSG00000261257		ENSG00000261257	CHM13_G0011016	AP000821.1	AP000821.1	lncRNA	lncRNA	0.566667	0.654545	0.445	0.5	0	0			0	0	1_to_1	identical gene model	0.999686	1	1	1	1	0												0
Fibroblast	ENSG00000261259		ENSG00000261259	CHM13_G0021368	AC142086.5	AC142086.5	transcribed_processed_pseudogene	transcribed_processed_pseudogene					0	0					1_to_1	exon_length_diff		3;1	3;1	2	2	0	Path Problem			High Signal Region								0
Fibroblast	ENSG00000261260		ENSG00000261260	CHM13_G0022165	AC106736.1	AC106736.1	lncRNA	lncRNA					0	0					1_to_1	identical gene model	0.998953	3;3;4	3;3;4	3	3	0	Unknown, Variation											0
Fibroblast	ENSG00000261261		ENSG00000261261	CHM13_G0021685	AC026462.4	AC026462.4	lncRNA	lncRNA	0.42	0.51	0.42	0.51	0	0			0	0	1_to_1	exon_length_diff		2;2;4;2;2;4;3	2;2;4;2;2;4;3	7	7	0												0
Fibroblast	ENSG00000261263		ENSG00000261263	CHM13_G0021403	AC138907.5	AC138907.5	transcribed_processed_pseudogene	transcribed_processed_pseudogene					0	0					1_to_1	exon_length_diff		1;2	1;2	2	2	1	Path Problem			High Signal Region								0
Fibroblast	ENSG00000261265		ENSG00000261265	CHM13_G0018961	AC025271.2	AC025271.2	lncRNA	lncRNA	1.015	1.15	1.015	1.15	0	0			0	0	1_to_1	identical gene model	0.999403	2	2	1	1	0									0	EFO_1001841	0.045636	0
Fibroblast	ENSG00000261266		ENSG00000261266	CHM13_G0020966	AC008870.3	AC008870.3	lncRNA	lncRNA	0.965	1.17714	0.815	0.97	0	0			0.767857	0.767857	1_to_1	identical gene model		1	1	1	1	0												0
Fibroblast	ENSG00000261267		ENSG00000261267	CHM13_G0021589	AC026470.2	AC026470.2	lncRNA	lncRNA					0	0					1_to_1	identical gene model		3	3	1	1	0									0	EFO_0008510	0.0020807	0
Fibroblast	ENSG00000261268	QKILA	ENSG00000261268	CHM13_G0042932	AC112236.1	AC112236.1	lncRNA	lncRNA					0	0					1_to_1	identical gene model	0.996927	2	2	1	1	0									0	EFO_0000280	0.028679	0
Fibroblast	ENSG00000261269		ENSG00000261269	CHM13_G0044692	AC093278.2	AC093278.2	lncRNA	lncRNA					0	0			1	1	1_to_1	exon_length_diff		1	1	1	1	0									0	EFO_0002609	0.0155	0
Fibroblast	ENSG00000261270		ENSG00000261270	CHM13_G0021798	AC012181.2	AC012181.2	lncRNA	lncRNA	2.97938	3.23367	2.495	2.705	1	1	-0.0448863	8.1786e-16	0.556156	0.556156	1_to_1	identical gene model		2	2	1	1	0												0
Fibroblast	ENSG00000261272	MUC22	ENSG00000261272	CHM13_G0047411	MUC22	MUC22	protein_coding	protein_coding					0	0					1_to_1	exon_length_diff		4	4	1	1	0	Variation, Path Problem, GRC Housekeeping								0	HP_0012235;EFO_0007633	0.28406	0
Fibroblast	ENSG00000261273		ENSG00000261273	CHM13_G0022589	AC138512.1	AC138512.1	lncRNA	lncRNA					0	0					1_to_1	identical gene model	0.998736	4	4	1	1	0												0
Fibroblast	ENSG00000261274	TP53TG3GP	ENSG00000261274	CHM13_G0021510	TP53TG3GP	TP53TG3GP	unprocessed_pseudogene	unprocessed_pseudogene					0	0					1_to_1	identical gene model		1	1	1	1	0	Gap, Clone Problem											0
Fibroblast	ENSG00000261275		ENSG00000261275	CHM13_G0050691	AC092447.8	AC092447.8	lncRNA	lncRNA					0	0					1_to_1	identical gene model	0.998509	1	1	1	1	0									0	EFO_0000305	0.039781	0
Fibroblast	ENSG00000261276		ENSG00000261276	CHM13_G0009749	AP003071.3	AP003071.3	lncRNA	lncRNA	4.07071	4.57154	3.63	4.55	0	0			0.995452	0.995452	1_to_1	identical gene model		2	2	1	1	0												0
Fibroblast	ENSG00000261278		ENSG00000261278	CHM13_G0021885	AC009094.1	AC009094.1	processed_pseudogene	processed_pseudogene	0.67	0.72	0.67	0.72	0	0			0	0	1_to_1	exon_length_diff		2	2	1	1	0												0
Fibroblast	ENSG00000261279	ULK4P1	ENSG00000261279	CHM13_G0018348	ULK4P1	ULK4P1	transcribed_unprocessed_pseudogene	transcribed_unprocessed_pseudogene		1.08		1.08	0	0			0.988372	0.983333	1_to_1	identical gene model	0.999433	4;5;5;3	4;5;5;3	4	4	0	Missing sequence, Variation		High Signal Region	High Signal Region					0	MONDO_0005147	0.0073916	0
Fibroblast	ENSG00000261281		ENSG00000261281	CHM13_G0019330	AC009712.1	AC009712.1	transcribed_processed_pseudogene	transcribed_processed_pseudogene					0	0					1_to_1	identical gene model	0.996162	2	2	1	1	0	Clone Problem		High Signal Region	Low Mappability								0
Fibroblast	ENSG00000261282	SOD1P2	ENSG00000261282	CHM13_G0021659	SOD1P2	SOD1P2	processed_pseudogene	processed_pseudogene					0	0					1_to_1	identical gene model	0.998669	1	1	1	1	0												0
Fibroblast	ENSG00000261284	RBM22P13	ENSG00000261284	CHM13_G0021324	RBM22P13	RBM22P13	processed_pseudogene	processed_pseudogene					0	0					1_to_1	identical gene model	0.998874	1	1	1	1	0												0
Fibroblast	ENSG00000261285		ENSG00000261285	CHM13_G0022429	AC009117.2	AC009117.2	lncRNA	lncRNA					0	0					1_to_1	identical gene model	0.999859	6;4;3;3	6;4;3;3	4	4	0												0
Fibroblast	ENSG00000261286	ATP2C2-AS1	ENSG00000261286	CHM13_G0022468	ATP2C2-AS1	ATP2C2-AS1	lncRNA	lncRNA	0.576047	0.648605	0.53	0.55	1	1	-0.101006	0.0100397	0.497732	0.482967	1_to_1	identical gene model	0.998784	3	3	1	1	0									0	EFO_0002892	0.0036958	0
Fibroblast	ENSG00000261288		ENSG00000261288	CHM13_G0020361	AC093525.5	AC093525.5	lncRNA	lncRNA					0	0			1	1	1_to_1	identical gene model		2	2	1	1	0				High Signal Region								0
Fibroblast	ENSG00000261289		ENSG00000261289	CHM13_G0021328	AC034105.5	AC034105.5	processed_pseudogene	processed_pseudogene					0	0					1_to_1	identical gene model		1	1	1	1	0												0
Fibroblast	ENSG00000261290	CYP4A44P	ENSG00000261290	CHM13_G0001500	CYP4A44P	CYP4A44P	unprocessed_pseudogene	unprocessed_pseudogene					0	0					1_to_1	identical gene model		1	1	1	1	0	Variation											0
Fibroblast	ENSG00000261291		ENSG00000261291	CHM13_G0021692	AC007906.1	AC007906.1	lncRNA	lncRNA	2.925	3.31	2.925	3.31	0	0			0	0	1_to_1	identical gene model		2	2	1	1	0									0	EFO_0000707	0.042738	0
Fibroblast	ENSG00000261292		ENSG00000261292	CHM13_G0039228	AC110491.1	AC110491.1	lncRNA	lncRNA					0	0					1_to_1	exon_length_diff		1	1	1	1	0									0	EFO_0000272	0.030301	0
Fibroblast	ENSG00000261293		ENSG00000261293	CHM13_G0020657	AC007601.2	AC007601.2	lncRNA	lncRNA	1.43		1.43		0	0					1_to_1	identical gene model		2	2	1	1	0												0
Fibroblast	ENSG00000261294		ENSG00000261294	CHM13_G0020221	AC120498.6	AC120498.6	lncRNA	lncRNA					0	0					1_to_1	identical gene model		2	2	1	1	0	Clone Problem, Variation								0	EFO_0005842	0.017849	0
Fibroblast	ENSG00000261295																									0												0
Fibroblast	ENSG00000261296		ENSG00000261296	CHM13_G0019074	AC126323.6	AC126323.6	lncRNA	lncRNA					0	0					1_to_1	identical gene model	0.999052	3;1	3;1	2	2	0												0
Fibroblast	ENSG00000261298		ENSG00000261298	CHM13_G0033978	AC122134.1	AC122134.1	lncRNA	lncRNA	0.55	0.61	0.55	0.61	0	0			0.6	0.6	1_to_1	identical gene model	0.998782	1;1	1;1	2	2	0									0	EFO_0000699	0.0014115	0
Fibroblast	ENSG00000261299	C2orf69P3	ENSG00000261299	CHM13_G0021493	C2orf69P3	C2orf69P3	processed_pseudogene	processed_pseudogene					0	0					1_to_1	identical gene model	0.999821	1	1	1	1	0	Gap, Clone Problem											0
Fibroblast	ENSG00000261302	NUP93-DT	ENSG00000261302	CHM13_G0021791	AC106779.1	AC106779.1	lncRNA	lncRNA	0.29	0.32	0.29	0.32	0	0			0.897436	0.897436	1_to_1	identical gene model	0.999273	3;3;3	3;3;3	3	3	0												0
Fibroblast	ENSG00000261303	GOLGA6GP	ENSG00000261303	CHM13_G0019531	AC022748.2	AC022748.2	transcribed_unprocessed_pseudogene	transcribed_unprocessed_pseudogene					0	0					1_to_1	exon_length_diff		4;5;13;8;4	4;5;13;8;4	5	5	0				High Signal Region								0
Fibroblast	ENSG00000261304	LINC02252	ENSG00000261304	CHM13_G0018410	LINC02252	LINC02252	lncRNA	lncRNA					0	0					1_to_1	identical gene model	0.998921	6	6	1	1	0												0
Fibroblast	ENSG00000261305		ENSG00000261305	CHM13_G0052529	AC005586.2	AC005586.2	lncRNA	lncRNA	0.851333	0.897857	0.6	0.615	0	0			0.249673	0.333333	1_to_1	exon_length_diff		2;1	2;1	2	2	0												0
Fibroblast	ENSG00000261307		ENSG00000261307	CHM13_G0026466	AC102797.1	AC102797.1	lncRNA	lncRNA					0	0					1_to_1	identical gene model		4	4	1	1	0									0	EFO_0000519	0.015822	0
Fibroblast	ENSG00000261308	FIGNL2	ENSG00000261308	CHM13_G0012340	FIGNL2	FIGNL2	protein_coding	protein_coding	0.64	0.68	0.64	0.68	0	0			0.993939	0.993939	1_to_1	identical gene model	0.998858	2;2	2;2	2	2	0									0	EFO_0009374	0.21642	0
Fibroblast	ENSG00000261310		ENSG00000261310	CHM13_G0021889	AC009081.1	AC009081.1	lncRNA	lncRNA					0	0					1_to_1	identical gene model		3	3	1	1	0												0
Fibroblast	ENSG00000261312		ENSG00000261312	CHM13_G0020845	AC002550.1	AC002550.1	lncRNA	lncRNA	0.33625	0.3875	0.32	0.37	0	0			0.998301	0.998279	1_to_1	identical gene model	0.999103	2	2	1	1	0												0
Fibroblast	ENSG00000261313		ENSG00000261313	CHM13_G0022305	AC105430.1	AC105430.1	lncRNA	lncRNA					0	0					1_to_1	identical gene model	0.998442	3;3;4;4	3;3;4;4	4	4	0												0
Fibroblast	ENSG00000261314		ENSG00000261314	CHM13_G0004626	AC105275.2	AC105275.2	lncRNA	lncRNA	1.785	2.005	1.785	2.005	0	0			0	0	1_to_1	identical gene model	0.996902	1	1	1	1	0												0
Fibroblast	ENSG00000261315	LARP4P	ENSG00000261315	CHM13_G0018445	LARP4P	LARP4P	transcribed_processed_pseudogene	transcribed_processed_pseudogene	0.285	0.335	0.285	0.335	0	0			0	0	1_to_1	exon_length_diff		1	1	1	1	0												0
Fibroblast	ENSG00000261316	LINC01834	ENSG00000261316	CHM13_G0028329	LINC01834	LINC01834	lncRNA	lncRNA					0	0					1_to_1	identical gene model		2	2	1	1	0												0
Fibroblast	ENSG00000261318	DIS3L-AS1	ENSG00000261318	CHM13_G0019180	AC055855.2	AC055855.2	lncRNA	lncRNA	1.62667	1.99	1.14	1.28	0	0			0	0	1_to_1	identical gene model	0.9989	2	2	1	1	0	Variation											0
Fibroblast	ENSG00000261319	LINC02152	ENSG00000261319	CHM13_G0020545	LINC02152	LINC02152	lncRNA	lncRNA					0	0					1_to_1	identical gene model		1	1	1	1	0									0	EFO_0003060	0.015679	0
Fibroblast	ENSG00000261320		ENSG00000261320	CHM13_G0021996	AC009061.1	AC009061.1	lncRNA	lncRNA					0	0					1_to_1	identical gene model		2	2	1	1	0												0
Fibroblast	ENSG00000261324		ENSG00000261324	CHM13_G0011662	AC010168.2	AC010168.2	lncRNA	lncRNA	0.526604	0.585769	0.52	0.6	1	1	-0.0467227	6.85929e-12	0	0	1_to_1	exon_length_diff		1	1	1	1	0									0	HP_0100806	0.011072	0
Fibroblast	ENSG00000261325	LINC02192	ENSG00000261325	CHM13_G0021573	LINC02192	LINC02192	lncRNA	lncRNA	0.66	0.77	0.66	0.77	0	0			0	0	1_to_1	identical gene model		2	2	1	1	0									0	EFO_0000326	0.048517	0
Fibroblast	ENSG00000261326	LINC01355	ENSG00000261326	CHM13_G0000713	LINC01355	LINC01355	lncRNA	lncRNA	0.364545	0.38	0.29	0.26	1	1	-0.0457851	3.37991e-16	0.977203	0.977203	1_to_1	identical gene model	0.999971	2;3;1;2;2;2	2;3;1;2;2;2	6	6	0	Variation								0	EFO_0000305	0.044638	0
Fibroblast	ENSG00000261327		ENSG00000261327	CHM13_G0022586	AC134312.5	AC134312.5	lncRNA	lncRNA	1.00073	1.16025	0.58	0.645	1	1	-0.0467918	4.22967e-16	0.936717	0.932258	1_to_1	exon_length_diff		1;2;3	1;2;3	3	3	0									0	EFO_0000729	0.0014825	0
Fibroblast	ENSG00000261329		ENSG00000261329	CHM13_G0021032	AC016597.1	AC016597.1	lncRNA	lncRNA	0.383125	0.397368	0.445	0.49	0	0	-0.0470629	2.32269e-16	0.615604	0.615604	1_to_1	identical gene model		4;3;3;3;2	4;3;3;3;2	5	5	0									0	EFO_0000305	0.03732	0
Fibroblast	ENSG00000261330	PPIAP50	ENSG00000261330	CHM13_G0022335	PPIAP50	PPIAP50	processed_pseudogene	processed_pseudogene	5.71	6.23	5.71	6.23	0	0			0	0	1_to_1	identical gene model	0.997974	1	1	1	1	0												0
Fibroblast	ENSG00000261331																									0												0
Fibroblast	ENSG00000261332		ENSG00000261332	CHM13_G0021208	AC116348.2	AC116348.2	lncRNA	lncRNA	1.335	1.49833	1.06	1.19	0	0			0	0	1_to_1	identical gene model		2	2	1	1	0												0
Fibroblast	ENSG00000261333	CD24P2	ENSG00000261333	CHM13_G0018931	CD24P2	CD24P2	processed_pseudogene	processed_pseudogene					0	0					1_to_1	identical gene model	0.999087	1	1	1	1	0												0
Fibroblast	ENSG00000261334		ENSG00000261334	CHM13_G0057190	AL353803.4	AL353803.4	lncRNA	lncRNA	0.318571	0.378571	0.26	0.3	0	0			0	0	1_to_1	identical gene model	0.99969	1	1	1	1	0									0	EFO_0000198	0.0021612	0
Fibroblast	ENSG00000261335		ENSG00000261335	CHM13_G0025437	AC005837.1	AC005837.1	lncRNA	lncRNA	1.18458	1.27875	0.94	1	1	1	0.0823896	0.195077	0.882476	0.867778	1_to_1	exon_length_diff		1	1	1	1	0	Localization Problem								0	Orphanet_35093	0.0030365	0
Fibroblast	ENSG00000261336	EIF4BP5	ENSG00000261336	CHM13_G0021569	EIF4BP5	EIF4BP5	processed_pseudogene	processed_pseudogene					0	0			1	1	1_to_1	identical gene model	0.999666	1	1	1	1	0												0
Fibroblast	ENSG00000261337																									0												0
Fibroblast	ENSG00000261338		ENSG00000261338	CHM13_G0033622	AC021016.1	AC021016.1	lncRNA	lncRNA	7.47831	8.56413	6.63	7.86	1	1	-0.0463016	6.51925e-10	0	0	1_to_1	identical gene model	0.999218	1	1	1	1	0	Clone Problem											0
Fibroblast	ENSG00000261340	LINC01616	ENSG00000261340	CHM13_G0008593	LINC01616	LINC01616	lncRNA	lncRNA	1.44968	1.70138	0.68	0.98	1	1	-0.0494977	1.36937e-16	0	0	1_to_1	identical gene model		1	1	1	1	0									0	EFO_0000326	0.03732	0
Fibroblast	ENSG00000261341		ENSG00000261341	CHM13_G0029324	AC010325.1	AC010325.1	protein_coding	protein_coding	3.27889	3.72333	2.73	3	0	0			0	0	1_to_1	exon_length_diff		4;3;5	4;3;5	3	3	0									0	Orphanet_100031	0.4939	0
Fibroblast	ENSG00000261342		ENSG00000261342	CHM13_G0027143	AC006538.1	AC006538.1	lncRNA	lncRNA	3.95698	4.51082	3.6	4.04	1	1	-0.0478834	2.19318e-16	0	0	1_to_1	identical gene model		1	1	1	1	0									0	HP_0001636	0.0043014	0
Fibroblast	ENSG00000261346		ENSG00000261346	CHM13_G0021205	AC116348.3	AC116348.3	lncRNA	lncRNA	0.75	0.84	0.75	0.84	0	0			0	0	1_to_1	identical gene model	0.996913	3	3	1	1	0									0	EFO_0000365	0.036943	0
Fibroblast	ENSG00000261347		ENSG00000261347	CHM13_G0009764	AP000439.3	AP000439.3	lncRNA	lncRNA					0	0					1_to_1	identical gene model	0.997428	2	2	1	1	0												0
Fibroblast	ENSG00000261348	LINC02136	ENSG00000261348	CHM13_G0022167	LINC02136	LINC02136	lncRNA	lncRNA					0	0					1_to_1	identical gene model		6	6	1	1	0	Unknown, Variation								0	MONDO_0016033	0.002472	0
Fibroblast	ENSG00000261349		ENSG00000261349	CHM13_G0000779	AL031432.2	AL031432.2	unprocessed_pseudogene	unprocessed_pseudogene	2.31167	2.87588	1.55	1.87	0	0			0.499084	0.499084	1_to_1	identical gene model		2	2	1	1	0												0
Fibroblast	ENSG00000261350		ENSG00000261350	CHM13_G0021486	AC018558.2	AC018558.2	lncRNA	lncRNA					0	0					1_to_1	exon_length_diff		2	2	1	1	0	Gap, Clone Problem											0
Fibroblast	ENSG00000261351		ENSG00000261351	CHM13_G0019190	AC116913.1	AC116913.1	lncRNA	lncRNA	2.2325	2.54968	1.935	2.45	1	1	-0.049327	8.46792e-17	0.593953	0.593953	1_to_1	identical gene model		2	2	1	1	0												0
Fibroblast	ENSG00000261356		ENSG00000261356	CHM13_G0021535	AC092368.2	AC092368.2	processed_pseudogene	processed_pseudogene					0	0					1_to_1	identical gene model		1	1	1	1	0												0
Fibroblast	ENSG00000261357		ENSG00000261357	CHM13_G0020820	AC099518.2	AC099518.2	lncRNA	lncRNA	0.983	1.105	0.8	0.935	0	0			0	0	1_to_1	identical gene model		1	1	1	1	0									0	EFO_0000365	0.041711	0
Fibroblast	ENSG00000261359	PYCARD-AS1	ENSG00000261359	CHM13_G0021283	PYCARD-AS1	PYCARD-AS1	lncRNA	lncRNA	0.666667	0.806667	0.44	0.48	0	0			0.997671	0.997671	1_to_1	identical gene model		2	2	1	1	0												0
Fibroblast	ENSG00000261360	OTULIN-DT	ENSG00000261360	CHM13_G0043901	AC010491.1	AC010491.1	lncRNA	lncRNA	0.855965	0.974545	0.56	0.65	1	1	-0.0493197	9.81343e-17	0.255875	0.255875	1_to_1	identical gene model	0.999857	1;3;2	1;3;2	3	3	0												0
Fibroblast	ENSG00000261362		ENSG00000261362	CHM13_G0020776	AC136619.2	AC136619.2	processed_pseudogene	processed_pseudogene					0	0					1_to_1	identical gene model		1	1	1	1	0	Unknown											0
Fibroblast	ENSG00000261363		ENSG00000261363	CHM13_G0022547	AC106745.1	AC106745.1	lncRNA	lncRNA	1.19	1.34	1.19	1.34	0	0			0	0	1_to_1	identical gene model		2	2	1	1	0	Variation											0
Fibroblast	ENSG00000261364		ENSG00000261364	CHM13_G0039395	AC063923.2	AC063923.2	lncRNA	lncRNA					0	0					1_to_1	identical gene model		1	1	1	1	0												0
Fibroblast	ENSG00000261365		ENSG00000261365	CHM13_G0018230	AC138749.4	AC138749.4	unprocessed_pseudogene	unprocessed_pseudogene					0	0					1_to_1	identical gene model		1	1	1	1	0	Variation, Missing sequence, Gap, GRC Housekeeping		High Signal Region	High Signal Region								0
Fibroblast	ENSG00000261366	MANEA-DT	ENSG00000261366	CHM13_G0048561	MANEA-DT	MANEA-DT	lncRNA	lncRNA	0.401538	0.45973	0.34	0.4	1	1	-0.0451393	1.80253e-14	0	0	1_to_1	identical gene model	0.999912	1	1	1	1	0												0
Fibroblast	ENSG00000261367		ENSG00000261367	CHM13_G0021177	AC012645.2	AC012645.2	lncRNA	lncRNA	1.53714	1.75375	1.07	1.28	0	0			0	0	1_to_1	exon_length_diff		2	2	1	1	0	Variation								0	EFO_0003929	0.0014099	0
Fibroblast	ENSG00000261368		ENSG00000261368	CHM13_G0006361	AL731537.2	AL731537.2	lncRNA	lncRNA					0	0					1_to_1	identical gene model	0.999369	1	1	1	1	0	GRC Housekeeping											0
Fibroblast	ENSG00000261369		ENSG00000261369	CHM13_G0021562	AC007533.1	AC007533.1	lncRNA	lncRNA					0	0					1_to_1	identical gene model	0.999247	3	3	1	1	0									0	EFO_0002496;EFO_1001841	0.052687	0
Fibroblast	ENSG00000261371	PECAM1	ENSG00000261371	CHM13_G0025104	PECAM1	PECAM1	protein_coding	protein_coding	0.819643	0.920667	0.34	0.345	1	1	-0.0493906	1.1309e-16	0.0410183	0.0410183	1_to_1	identical gene model		16;3;3;5;3;3;3;5;2	16;3;3;5;3;3;3;5;2	9	9	0	GRC Housekeeping, Clone Problem, Gap			High Signal Region					0	EFO_0001645	0.22642	0
Fibroblast	ENSG00000261373	VPS9D1-AS1	ENSG00000261373	CHM13_G0022651	VPS9D1-AS1	VPS9D1-AS1	lncRNA	lncRNA	1.32059	1.44878	0.95	0.96	1	1	-0.00811414	0.758817	0.636848	0.640757	1_to_1	identical gene model	0.997835	4;2	4;2	2	2	0									0	EFO_0000222;EFO_0000182;EFO_0000571	0.0036958	0
Fibroblast	ENSG00000261374																									0												0
Fibroblast	ENSG00000261375	GOLGA6L23P	ENSG00000261375	CHM13_G0018354	AC135983.5	AC135983.5	unprocessed_pseudogene	unprocessed_pseudogene		0.42		0.42	0	0			1	0.8	1_to_1	identical gene model	0.999821	4	4	1	1	0	Missing sequence, Variation		High Signal Region	High Signal Region								0
Fibroblast	ENSG00000261376		ENSG00000261376	CHM13_G0022378	AC022166.2	AC022166.2	lncRNA	lncRNA					0	0					1_to_1	identical gene model	0.995957	2	2	1	1	0												0
Fibroblast	ENSG00000261377	PDCD6IPP2	ENSG00000261377	CHM13_G0018249	PDCD6IPP2	PDCD6IPP2	transcribed_unprocessed_pseudogene	transcribed_unprocessed_pseudogene	2.68658	2.95487	1.365	1.52	1	1	-0.086408	0.0337363	0.856519	0.856075	1_to_1	exon_length_diff		2;7;7;4;5;5;3	2;7;7;4;5;5;3	7	7	0	Clone Problem, Gap, Missing sequence, Variation											0
Fibroblast	ENSG00000261379		ENSG00000261379	CHM13_G0033787	AC010735.1	AC010735.1	lncRNA	lncRNA	1.05133	1.15679	0.735	0.795	1	1	-0.0488742	1.93412e-12	0	0	1_to_1	identical gene model	0.999025	1	1	1	1	0												0
Fibroblast	ENSG00000261382		ENSG00000261382	CHM13_G0046088	AC091962.1	AC091962.1	lncRNA	lncRNA	0.31	0.343333	0.24	0.28	0	0			0	0	1_to_1	identical gene model		1	1	1	1	0												0
Fibroblast	ENSG00000261384		ENSG00000261384	CHM13_G0019369	AC023300.1	AC023300.1	lncRNA	lncRNA					0	0					1_to_1	identical gene model	0.998971	2	2	1	1	0	Clone Problem											0
Fibroblast	ENSG00000261385		ENSG00000261385	CHM13_G0021275	AC009088.3	AC009088.3	lncRNA	lncRNA					0	0			1	1	1_to_1	identical gene model		2	2	1	1	0												0
Fibroblast	ENSG00000261386		ENSG00000261386	CHM13_G0022005	AC027682.4	AC027682.4	lncRNA	lncRNA	2.56125	2.87968	1.61	1.71	1	1	-0.0177975	0.499957	0.0151515	0.015625	1_to_1	identical gene model	0.999774	2;1	2;1	2	2	0									0	EFO_0000637	0.018959	0
Fibroblast	ENSG00000261390	MAFTRR	ENSG00000261390	CHM13_G0022372	MAFTRR	MAFTRR	lncRNA	lncRNA	1.33875	1.4925	1.04	1.18	0	0			0.825577	0.825577	1_to_1	exon_count_diff		4;6;5;5;4;6;5;5;4;3;4	4;6;5;5;4;6;5;5;4;3;5	11	11	0									0	EFO_0000729	0.005763	0
Fibroblast	ENSG00000261391		ENSG00000261391	CHM13_G0021392	AC138907.6	AC138907.6	processed_pseudogene	processed_pseudogene					0	0					1_to_1	identical gene model		1	1	1	1	1	Path Problem			High Signal Region								0
Fibroblast	ENSG00000261392		ENSG00000261392	CHM13_G0020568	AC087190.2	AC087190.2	lncRNA	lncRNA					0	0					1_to_1	identical gene model		3	3	1	1	0												0
Fibroblast	ENSG00000261393		ENSG00000261393	CHM13_G0021636	AC007493.2	AC007493.2	lncRNA	lncRNA	2.7175	3.0925	2.98	3.375	0	0			0	0	1_to_1	identical gene model		2	2	1	1	0												0
Fibroblast	ENSG00000261394		ENSG00000261394	CHM13_G0020659	AC007598.2	AC007598.2	lncRNA	lncRNA	0.46	0.5	0.46	0.5	0	0			0	0	1_to_1	identical gene model	0.998974	2	2	1	1	0									0	EFO_0000519	0.011155	0
Fibroblast	ENSG00000261395	HSPE1P5	ENSG00000261395	CHM13_G0022076	HSPE1P5	HSPE1P5	transcribed_processed_pseudogene	transcribed_processed_pseudogene					0	0					1_to_1	identical gene model	0.995577	1	1	1	1	0												0
Fibroblast	ENSG00000261396		ENSG00000261396	CHM13_G0022002	AC027682.5	AC027682.5	lncRNA	lncRNA	1.34333	1.595	1.3	1.595	0	0			0.333333	0.333333	1_to_1	identical gene model		3	3	1	1	0												0
Fibroblast	ENSG00000261397	LINC01177	ENSG00000261397	CHM13_G0020575	LINC01177	LINC01177	lncRNA	lncRNA					0	0					1_to_1	identical gene model		4	4	1	1	0												0
Fibroblast	ENSG00000261398		ENSG00000261398	CHM13_G0021511	AC023824.4	AC023824.4	lncRNA	lncRNA					0	0					1_to_1	identical gene model		1	1	1	1	0	Gap, Clone Problem											0
Fibroblast	ENSG00000261399	MAPK8IP3-AS1	ENSG00000261399	CHM13_G0020269	AL031710.1	AL031710.1	lncRNA	lncRNA					0	0					1_to_1	identical gene model		2	2	1	1	0									0	EFO_0000326	0.031148	0
Fibroblast	ENSG00000261400		ENSG00000261400	CHM13_G0028339	AC011525.1	AC011525.1	lncRNA	lncRNA					0	0					1_to_1	identical gene model	0.999802	2	2	1	1	0									0	EFO_0000305	0.01091	0
Fibroblast	ENSG00000261401	HERC2P1	ENSG00000261401	CHM13_G0018218	AC091304.3	AC091304.3	unprocessed_pseudogene	unprocessed_pseudogene		2.03		2.03	0	0			1	0.833333	1_to_1	identical gene model	0.997454	4	4	1	1	0	Variation, Missing sequence, Gap, GRC Housekeeping		High Signal Region	High Signal Region								0
Fibroblast	ENSG00000261402		ENSG00000261402	CHM13_G0055440	AL591222.1	AL591222.1	lncRNA	lncRNA					0	0			0	0	1_to_1	identical gene model	0.999323	1	1	1	1	0									0	EFO_0000305	0.020058	0
Fibroblast	ENSG00000261403		ENSG00000261403	CHM13_G0019500	AC104758.4	AC104758.4	lncRNA	lncRNA					0	0					1_to_1	identical gene model		2	2	1	1	0												0
Fibroblast	ENSG00000261404	PSMD7-DT	ENSG00000261404	CHM13_G0022235	AC138627.1	AC138627.1	lncRNA	lncRNA	2.195	0.22	2.195	0.22	0	0			0.333333	0	1_to_1	exon_length_diff		4;2;5;5;3;3;8;7	4;2;5;5;3;3;8;7	8	8	0									0	EFO_0000702	0.0097675	0
Fibroblast	ENSG00000261405	CHEK2P6	ENSG00000261405	CHM13_G0021408	AC136944.3	AC136944.3	transcribed_unprocessed_pseudogene	transcribed_unprocessed_pseudogene	1.96		1.96		0	0			0	1	1_to_1	identical gene model	0.999681	2;5	2;5	2	2	0	Gap			High Signal Region								0
Fibroblast	ENSG00000261406																									0												0
Fibroblast	ENSG00000261407		ENSG00000261407	CHM13_G0019798	AC013565.3	AC013565.3	lncRNA	lncRNA					0	0			1	1	1_to_1	exon_length_diff		2;2;2	2;2;2	3	3	0									0	EFO_0000198	0.001989	0
Fibroblast	ENSG00000261408	TEN1-CDK3	ENSG00000261408	CHM13_G0025395	TEN1-CDK3	TEN1-CDK3	protein_coding	protein_coding	0.978	1.06345	0.88	0.945	1	1	0.0258496	0.112326	0.992923	0.993222	1_to_1	exon_count_diff		9;11;10	8;10;9	3	3	0	Localization Problem								0	EFO_0005116	0.09787	0
Fibroblast	ENSG00000261409		ENSG00000261409	CHM13_G0059125	AL035425.3	AL035425.3	lncRNA	lncRNA					0	0			0	0	1_to_1	identical gene model		1	1	1	1	0												0
Fibroblast	ENSG00000261410	CDH13-AS1	ENSG00000261410	CHM13_G0022437	AC009142.1	AC009142.1	lncRNA	lncRNA	0.95	1.02	0.95	1.02	0	0			0	0	1_to_1	identical gene model	0.997078	3;3	3;3	2	2	0									0	EFO_0002496	0.032836	0
Fibroblast	ENSG00000261411		ENSG00000261411	CHM13_G0034410	AL161938.1	AL161938.1	lncRNA	lncRNA					0	0					1_to_1	exon_length_diff		1	1	1	1	0												0
Fibroblast	ENSG00000261416	CORO1A-AS1	ENSG00000261416	CHM13_G0021181	AC012645.3	AC012645.3	lncRNA	lncRNA	4.3475	5.495	1.935	2.36	0	0			0	0	1_to_1	identical gene model	0.999565	3;2;3	3;2;3	3	3	0	Variation			Low Mappability								0
Fibroblast	ENSG00000261418	HERC2P6	ENSG00000261418	CHM13_G0018063	AC100756.2	AC100756.2	unprocessed_pseudogene	unprocessed_pseudogene	1.58	1.915	1.58	1.915	0	0			0.8875	0.8875	1_to_1	identical gene model		4	4	1	1	0	Clone Problem, Path Problem, Gap, GRC Housekeeping											0
Fibroblast	ENSG00000261419		ENSG00000261419	CHM13_G0021051	AC145285.4	AC145285.4	unprocessed_pseudogene	unprocessed_pseudogene					0	0					1_to_1	exon_length_diff		3	3	1	1	0				High Signal Region								0
Fibroblast	ENSG00000261420	MPC1-DT	ENSG00000261420	CHM13_G0049588	AL022069.1	AL022069.1	lncRNA	lncRNA	0.461765	0.527059	0.29	0.37	0	0			0	0	1_to_1	identical gene model	0.999144	1	1	1	1	0												0
Fibroblast	ENSG00000261421		ENSG00000261421	CHM13_G0021601	AC044798.1	AC044798.1	lncRNA	lncRNA					0	0					1_to_1	identical gene model		2	2	1	1	0												0
Fibroblast	ENSG00000261423	TMEM202-AS1	ENSG00000261423	CHM13_G0019316	TMEM202-AS1	TMEM202-AS1	lncRNA	lncRNA	1.28032	1.43933	1.05	1.17	1	1	-0.0474882	2.50668e-16	0.533352	0.533352	1_to_1	exon_length_diff		4;1	4;1	2	2	0												0
Fibroblast	ENSG00000261424	ATP5PBP7	ENSG00000261424	CHM13_G0022303	ATP5PBP7	ATP5PBP7	processed_pseudogene	processed_pseudogene					0	0					1_to_1	identical gene model		1	1	1	1	0												0
Fibroblast	ENSG00000261426		ENSG00000261426	CHM13_G0018206	AC144833.1	AC144833.1	lncRNA	lncRNA					0	0					1_to_1	exon_length_diff		1	1	1	1	0	Gap, GRC Housekeeping											0
Fibroblast	ENSG00000261427		ENSG00000261427	CHM13_G0020825	AC099518.3	AC099518.3	lncRNA	lncRNA	0.633333	0.716667	0.66	0.76	0	0			0.983785	0.983785	1_to_1	identical gene model		6;5	6;5	2	2	0												0
Fibroblast	ENSG00000261429	DPPA2P4	ENSG00000261429	CHM13_G0021790	DPPA2P4	DPPA2P4	processed_pseudogene	processed_pseudogene					0	0					1_to_1	identical gene model		2	2	1	1	0												0
Fibroblast	ENSG00000261430		ENSG00000261430	CHM13_G0020250	AL031600.2	AL031600.2	lncRNA	lncRNA					0	0					1_to_1	identical gene model	0.99806	2	2	1	1	0												0
Fibroblast	ENSG00000261431	DHX35-DT	ENSG00000261431	CHM13_G0035001	AL023803.1	AL023803.1	lncRNA	lncRNA	33.475	36.4725	37.57	41.045	0	0			0	0	1_to_1	identical gene model		1	1	1	1	0												0
Fibroblast	ENSG00000261432	LINC01613	ENSG00000261432	CHM13_G0056934	LINC01613	LINC01613	lncRNA	lncRNA					0	0			0	0	1_to_1	identical gene model	0.999712	1	1	1	1	0												0
Fibroblast	ENSG00000261433		ENSG00000261433	CHM13_G0023150	AC002347.1	AC002347.1	lncRNA	lncRNA	2.165	2.44737	1.375	1.64	1	0			0	0	1_to_1	identical gene model		1	1	1	1	0												0
Fibroblast	ENSG00000261434		ENSG00000261434	CHM13_G0043644	AC021087.4	AC021087.4	lncRNA	lncRNA					0	0			1	1	1_to_1	identical gene model	0.99858	1	1	1	1	0									0	HP_0001636	0.015523	0
Fibroblast	ENSG00000261435		ENSG00000261435	CHM13_G0058014	AL592164.1	AL592164.1	lncRNA	lncRNA	0.59	0.76	0.59	0.76	0	0			0	0	1_to_1	identical gene model	0.999943	2	2	1	1	0									0	EFO_0002690	0.0017912	0
Fibroblast	ENSG00000261436		ENSG00000261436	CHM13_G0021886	AC009081.2	AC009081.2	lncRNA	lncRNA					0	0					1_to_1	identical gene model	0.998874	5;3;6;7;5;7;8;5	5;3;6;7;5;7;8;5	8	8	0												0
Fibroblast	ENSG00000261437	LINC02894	ENSG00000261437	CHM13_G0054373	AC108860.2	AC108860.2	lncRNA	lncRNA					0	0					1_to_1	exon_length_diff		1	1	1	1	0	GRC Housekeeping								0	EFO_0000729	0.0017658	0
Fibroblast	ENSG00000261438		ENSG00000261438	CHM13_G0006957	AL157394.1	AL157394.1	lncRNA	lncRNA					0	0			1	1	1_to_1	identical gene model	0.996398	1	1	1	1	0												0
Fibroblast	ENSG00000261439	GNAO1-AS1	ENSG00000261439	CHM13_G0021759	DKFZP434H168	DKFZP434H168	lncRNA	lncRNA					0	0			1	1	1_to_1	identical gene model	0.999685	1	1	1	1	0									0	EFO_0000305	0.0091458	0
Fibroblast	ENSG00000261440	DUX4L45	ENSG00000261440	CHM13_G0021441	DUX4L45	DUX4L45	processed_pseudogene	processed_pseudogene					0	0					1_to_1	identical gene model		1	1	1	1	0	Gap											0
Fibroblast	ENSG00000261441	POLG-DT	ENSG00000261441	CHM13_G0019807	AC124068.2	AC124068.2	lncRNA	lncRNA	0.870526	1.03083	0.805	0.945	1	1	-0.0480915	1.38707e-16	0.460348	0.460348	1_to_1	identical gene model	0.999729	1;2	1;2	2	2	0												0
Fibroblast	ENSG00000261442		ENSG00000261442	CHM13_G0020491	AC023830.1	AC023830.1	lncRNA	lncRNA	0.668462	0.779167	0.47	0.5	0	0			0	0	1_to_1	identical gene model	0.999643	2	2	1	1	0												0
Fibroblast	ENSG00000261444		ENSG00000261444	LOFF_G0001066	AC106782.3	AC106782.3	unprocessed_pseudogene	unprocessed_pseudogene					0	0					1_to_1	exon_count_diff		2	4	1	1	1				Low Mappability								0
Fibroblast	ENSG00000261445		ENSG00000261445	CHM13_G0021484	AC018558.3	AC018558.3	lncRNA	lncRNA					0	0					1_to_1	exon_length_diff		3	3	1	1	0	Gap, Clone Problem								0	EFO_0000305	0.03477	0
Fibroblast	ENSG00000261446	LINC00559	ENSG00000261446	CHM13_G0015275	LINC00559	LINC00559	lncRNA	lncRNA					0	0					1_to_1	exon_length_diff		6;5;5;7;3;3	6;5;5;7;3;3	6	6	0												0
Fibroblast	ENSG00000261447		ENSG00000261447	CHM13_G0056147	AL162412.1	AL162412.1	lncRNA	lncRNA	0.984074	1.29	0.54	0.74	1	1	-0.300086	3.69545e-05	0	0	1_to_1	exon_length_diff		1	1	1	1	0												0
Fibroblast	ENSG00000261448		ENSG00000261448	CHM13_G0020784	AC109446.3	AC109446.3	lncRNA	lncRNA	1.01125	1.17	0.945	1.005	0	0			0.765625	0.765625	1_to_1	exon_length_diff		3	3	1	1	0												0
Fibroblast	ENSG00000261449		ENSG00000261449	CHM13_G0053590	AC103724.3	AC103724.3	lncRNA	lncRNA	0.71	0.77	0.71	0.77	0	0			0	0	1_to_1	identical gene model		1	1	1	1	0									0	EFO_0000198	0.0073468	0
Fibroblast	ENSG00000261451		ENSG00000261451	CHM13_G0052937	AC104964.2	AC104964.2	lncRNA	lncRNA	0.2	0.198125	0.165	0.18	0	0	-0.0726271	0.00723852	0	0	1_to_1	exon_length_diff		1	1	1	1	0	Variation, Path Problem								0	EFO_1001841	0.051224	0
Fibroblast	ENSG00000261453	LINC01735	ENSG00000261453	CHM13_G0004569	LINC01735	LINC01735	lncRNA	lncRNA					0	0					1_to_1	identical gene model	0.999827	3	3	1	1	0												0
Fibroblast	ENSG00000261455	LINC01003	ENSG00000261455	CHM13_G0052608	LINC01003	LINC01003	lncRNA	lncRNA	7.09677	7.91683	4.83	5.39	1	1	-0.0479993	1.0986e-16	0	0	1_to_1	identical gene model		1	1	1	1	0									0	EFO_0003884	0.008283	0
Fibroblast	ENSG00000261456	TUBB8	ENSG00000261456	CHM13_G0005442	TUBB8	TUBB8	protein_coding	protein_coding	0.2	0.23	0.2	0.23	0	0			0.8625	0.928571	1_to_1	exon_length_diff		4;4;3;4;3;4;3	4;4;3;4;3;4;3	7	7	0	Gap			Low Mappability	1	Oocyte maturation defect 2	3	known_molec_cause	0	EFO_0003060	0.60934	0
Fibroblast	ENSG00000261457		ENSG00000261457	CHM13_G0021322	AC002519.2	AC002519.2	transcribed_processed_pseudogene	transcribed_processed_pseudogene	0.723333	0.873333	0.625	0.725	0	0			0.0833333	0.0833333	1_to_1	identical gene model	0.998412	2;2;1	2;2;1	3	3	0												0
Fibroblast	ENSG00000261458		ENSG00000261458	CHM13_G0022263	AC009132.1	AC009132.1	unprocessed_pseudogene	unprocessed_pseudogene					0	0					1_to_1	identical gene model	0.990164	3	3	1	1	0												0
Fibroblast	ENSG00000261459		ENSG00000261459	CHM13_G0021211	AC002310.4	AC002310.4	protein_coding	protein_coding	0.338667	0.354615	0.28	0.34	0	0			0.996248	0.996248	1_to_1	identical gene model		4	4	1	1	0												0
Fibroblast	ENSG00000261460		ENSG00000261460	CHM13_G0019309	AC009690.2	AC009690.2	lncRNA	lncRNA	2.15615	2.34127	2.11	2.32	1	1	0.0285235	0.364449	0.665763	0.678681	1_to_1	identical gene model	0.999338	3	3	1	1	0									0	Orphanet_101088	0.0037493	0
Fibroblast	ENSG00000261461	UBE2MP1	ENSG00000261461	CHM13_G0021515	UBE2MP1	UBE2MP1	processed_pseudogene	processed_pseudogene	5.08304	4.34057	3.94	3.49	1	1	0.296104	0.0284505	0.0131579	0.0138889	1_to_1	identical gene model	0.99818	1	1	1	1	0	Gap, Clone Problem											0
Fibroblast	ENSG00000261462		ENSG00000261462	CHM13_G0051253	AC004023.1	AC004023.1	lncRNA	lncRNA	0.231667	0.255	0.235	0.26	0	0			0	0	1_to_1	identical gene model		1	1	1	1	0												0
Fibroblast	ENSG00000261465	COQ7-DT	ENSG00000261465	CHM13_G0020819	AC099518.4	AC099518.4	lncRNA	lncRNA	1.675	1.875	1.675	1.875	0	0			0.988889	0.988889	1_to_1	identical gene model	0.999318	3;2;3;3;3	3;2;3;3;3	5	5	0												0
Fibroblast	ENSG00000261466		ENSG00000261466	CHM13_G0021407	AC136944.4	AC136944.4	lncRNA	lncRNA					0	0					1_to_1	identical gene model		3	3	1	1	0	Gap			High Signal Region								0
Fibroblast	ENSG00000261467		ENSG00000261467	CHM13_G0051068	AC099398.1	AC099398.1	lncRNA	lncRNA	0.13	0.14	0.13	0.14	0	0			0	0	1_to_1	identical gene model	0.999712	1	1	1	1	0	Gap, Path Problem											0
Fibroblast	ENSG00000261468		ENSG00000261468	CHM13_G0038215	AC096921.2	AC096921.2	lncRNA	lncRNA	1.89483	2.11357	1.73	1.92	1	1	-0.0473977	5.53604e-16	0	0	1_to_1	identical gene model	0.997596	1	1	1	1	0									0	EFO_0000186	0.0035086	0
Fibroblast	ENSG00000261469		ENSG00000261469	CHM13_G0022051	AC020978.4	AC020978.4	lncRNA	lncRNA	1.21	1.588	1.11	1.33	0	0			0	0	1_to_1	identical gene model		2	2	1	1	0									0	EFO_0000182	0.0087664	0
Fibroblast	ENSG00000261470		ENSG00000261470	CHM13_G0021672	AC009039.1	AC009039.1	lncRNA	lncRNA					0	0					1_to_1	exon_length_diff		2	2	1	1	0												0
Fibroblast	ENSG00000261471		ENSG00000261471	CHM13_G0022472	AC092145.1	AC092145.1	lncRNA	lncRNA	0.505714	0.648333	0.32	0.295	0	0			0	0	1_to_1	identical gene model	0.998273	1	1	1	1	0									0	EFO_0003758	0.0026605	0
Fibroblast	ENSG00000261472		ENSG00000261472	CHM13_G0022365	AC084064.1	AC084064.1	lncRNA	lncRNA					0	0					1_to_1	identical gene model		2	2	1	1	0									0	EFO_0003060	0.032198	0
Fibroblast	ENSG00000261474		ENSG00000261474	CHM13_G0021294	AC026471.4	AC026471.4	lncRNA	lncRNA	3.67079	4.18108	2.515	3.05	1	1	-0.0497676	8.64799e-17	0	0	1_to_1	identical gene model		2	2	1	1	0									0	EFO_0000729	0.0025964	0
Fibroblast	ENSG00000261475	LINC02190	ENSG00000261475	CHM13_G0021304	LINC02190	LINC02190	lncRNA	lncRNA					0	0					1_to_1	identical gene model		2;3;2;2	2;3;2;2	4	4	0												0
Fibroblast	ENSG00000261476		ENSG00000261476	CHM13_G0022284	AC009163.4	AC009163.4	lncRNA	lncRNA	0.782857	0.674	0.57	0.63	0	0			0	0	1_to_1	identical gene model	0.996959	2	2	1	1	0									0	EFO_0000702	0.027789	0
Fibroblast	ENSG00000261478		ENSG00000261478	CHM13_G0019814	AC013391.3	AC013391.3	lncRNA	lncRNA					0	0					1_to_1	exon_length_diff		1	1	1	1	0									0	EFO_1001974	0.0037818	0
Fibroblast	ENSG00000261480	GOLGA8M	ENSG00000261480	CHM13_G0018244	GOLGA8M	GOLGA8M	lncRNA	lncRNA	0.7825	1.2875	0.79	1.13	0	0			0	0	1_to_1	identical gene model		2	2	1	1	0	Clone Problem, Gap, Missing sequence, Variation								0	EFO_0000311;EFO_0000182	0.0014783	0
Fibroblast	ENSG00000261481	CARHSP1-DT	ENSG00000261481	CHM13_G0020564	AC022167.4	AC022167.4	lncRNA	lncRNA	1.63444	1.92444	1.38	1.6	0	0			0	0	1_to_1	identical gene model	0.999285	2	2	1	1	0												0
Fibroblast	ENSG00000261482		ENSG00000261482	CHM13_G0021018	AC092725.1	AC092725.1	lncRNA	lncRNA					0	0					1_to_1	identical gene model	0.999084	2	2	1	1	0												0
Fibroblast	ENSG00000261485	PAN3-AS1	ENSG00000261485	CHM13_G0014494	PAN3-AS1	PAN3-AS1	lncRNA	lncRNA	8.10046	9.18032	7.58	8.49	1	1	-0.0389473	2.43974e-08	0	0	1_to_1	exon_length_diff		1	1	1	1	0									0	EFO_0000637	0.01374	0
Fibroblast	ENSG00000261486	RARRES2P9	ENSG00000261486	CHM13_G0021502	RARRES2P9	RARRES2P9	processed_pseudogene	processed_pseudogene					0	0					1_to_1	identical gene model		1	1	1	1	0	Gap, Clone Problem											0
Fibroblast	ENSG00000261487		ENSG00000261487	CHM13_G0021253	AC135048.1	AC135048.1	lncRNA	lncRNA	18.1836	20.7097	13.62	15.28	1	1	-0.0485882	1.1128e-16	0.882756	0.883025	1_to_1	identical gene model	0.999824	2;3	2;3	2	2	0												0
Fibroblast	ENSG00000261488	TBILA	ENSG00000261488	CHM13_G0039435	TBILA	TBILA	lncRNA	lncRNA	0.922857	1.02617	0.68	0.76	1	1	-0.0479634	1.28193e-16	0	0	1_to_1	identical gene model	0.999587	1	1	1	1	0	Variation								0	EFO_0003060	0.026127	0
Fibroblast	ENSG00000261489		ENSG00000261489	CHM13_G0018960	AC025271.3	AC025271.3	lncRNA	lncRNA					0	0					1_to_1	identical gene model	0.997574	2	2	1	1	0												0
Fibroblast	ENSG00000261490		ENSG00000261490	CHM13_G0041294	AC005674.2	AC005674.2	lncRNA	lncRNA	3.75292	4.39365	3.11	3.6	1	1	-0.078788	3.63268e-12	0	0	1_to_1	exon_length_diff		2	2	1	1	0									0	EFO_0000305	0.018109	0
Fibroblast	ENSG00000261491	DNM1P31	ENSG00000261491	CHM13_G0018344	DNM1P31	DNM1P31	unprocessed_pseudogene	unprocessed_pseudogene					0	0					1_to_1	identical gene model	0.998444	3	3	1	1	0	Missing sequence, Variation		High Signal Region	High Signal Region								0
Fibroblast	ENSG00000261497	MPHOSPH10P7	ENSG00000261497	CHM13_G0018221	AC091304.4	AC091304.4	unprocessed_pseudogene	unprocessed_pseudogene					0	0					1_to_1	identical gene model	0.999477	3	3	1	1	0	Variation, Missing sequence, Gap, GRC Housekeeping		High Signal Region	High Signal Region								0
Fibroblast	ENSG00000261498	LINC00566	ENSG00000261498	CHM13_G0014401	LINC00566	LINC00566	lncRNA	lncRNA					0	0					1_to_1	identical gene model	0.999378	2	2	1	1	0									0	EFO_0000519	0.011981	0
Fibroblast	ENSG00000261499		ENSG00000261499	CHM13_G0024052	AC233699.1	AC233699.1	unprocessed_pseudogene	unprocessed_pseudogene	0.756364	1.04923	0.425	0.86	1	1	-0.285278	0.0227076	0.982265	0.992923	1_to_1	identical gene model	0.999148	11	11	1	1	0	Variation, Gap, GRC Housekeeping			High Signal Region								0
Fibroblast	ENSG00000261501	BBS7-DT	ENSG00000261501	CHM13_G0042746	AC079341.1	AC079341.1	lncRNA	lncRNA	0.44	0.5	0.44	0.5	0	0			0	0	1_to_1	identical gene model		1	1	1	1	0												0
Fibroblast	ENSG00000261502		ENSG00000261502	CHM13_G0021903	AC040174.1	AC040174.1	lncRNA	lncRNA	0.36	0.44	0.36	0.44	0	0			0.5	0.5	1_to_1	exon_length_diff		5;1;2	5;1;2	3	3	0									0	EFO_0000326	0.035772	0
Fibroblast	ENSG00000261504	LINC01686	ENSG00000261504	CHM13_G0004093	LINC01686	LINC01686	lncRNA	lncRNA	1.3813	1.59308	1.2	1.31	1	1	-0.0499071	1.08697e-16	0	0	1_to_1	identical gene model		1	1	1	1	0									0	EFO_0002690	0.0041577	0
Fibroblast	ENSG00000261505		ENSG00000261505	CHM13_G0020235	AL031714.1	AL031714.1	lncRNA	lncRNA	1.6598	1.80653	1.38	1.62	1	1	-0.0362548	0.000473336	0.740314	0.766096	1_to_1	exon_length_diff		2;2	2;2	2	2	0												0
Fibroblast	ENSG00000261507		ENSG00000261507	CHM13_G0021357	AC141257.2	AC141257.2	lncRNA	lncRNA					0	0					1_to_1	exon_length_diff		3	3	1	1	0	Gap, Path Problem			High Signal Region								0
Fibroblast	ENSG00000261509	TP53TG3B	ENSG00000261509	CHM13_G0021396	TP53TG3B	TP53TG3B	protein_coding	protein_coding					0	0			1	1	1_to_1	identical gene model		2;4;2	2;4;2	3	3	1	Gap, Path Problem			High Signal Region								0
Fibroblast	ENSG00000261510																									0												0
Fibroblast	ENSG00000261511	CYP3A137P	ENSG00000261511	CHM13_G0051477	CYP3A137P	CYP3A137P	unprocessed_pseudogene	unprocessed_pseudogene					0	0					1_to_1	identical gene model		1	1	1	1	0												0
Fibroblast	ENSG00000261512		ENSG00000261512	CHM13_G0021538	AC092368.3	AC092368.3	lncRNA	lncRNA	2.51691	3.30442	1.86	2.43	1	1	-0.107186	0.364445	0.960846	0.955738	1_to_1	identical gene model	0.999216	2;1	2;1	2	2	0												0
Fibroblast	ENSG00000261513		ENSG00000261513	CHM13_G0022187	AC009097.4	AC009097.4	lncRNA	lncRNA	1.53737	1.69886	1.305	1.49	1	1	-0.0220684	0.478861	0	0.0423977	1_to_1	identical gene model	0.999417	2	2	1	1	0												0
Fibroblast	ENSG00000261514	LINC01976	ENSG00000261514	CHM13_G0024440	LINC01976	LINC01976	lncRNA	lncRNA	1.71	1.88	1.71	1.88	0	0			0	0	1_to_1	identical gene model		2	2	1	1	0	Variation, GRC Housekeeping											0
Fibroblast	ENSG00000261515	VN1R70P	ENSG00000261515	CHM13_G0021451	VN1R70P	VN1R70P	processed_pseudogene	processed_pseudogene					0	0					1_to_1	identical gene model		1	1	1	1	0	Gap, Clone Problem											0
Fibroblast	ENSG00000261517	LINC00558	ENSG00000261517	CHM13_G0014959	LINC00558	LINC00558	lncRNA	lncRNA	0.18	0.23	0.18	0.23	0	0			0	0	1_to_1	exon_length_diff		6;7;5;4	6;7;5;4	4	4	0									0	EFO_0000699	0.0020218	0
Fibroblast	ENSG00000261519		ENSG00000261519	CHM13_G0021939	AC010542.4	AC010542.4	lncRNA	lncRNA	0.342692	0.3988	0.235	0.27	1	1	-0.0473561	3.0355e-16	0.828595	0.828595	1_to_1	identical gene model		1	1	1	1	0									0	EFO_0000198	0.0018034	0
Fibroblast	ENSG00000261520	DLGAP1-AS5	ENSG00000261520	CHM13_G0025824	DLGAP1-AS5	DLGAP1-AS5	lncRNA	lncRNA					0	0					1_to_1	identical gene model	0.999926	3;3;2;2	3;3;2;2	4	4	0									0	EFO_0000384	0.042817	0
Fibroblast	ENSG00000261521																									0												0
Fibroblast	ENSG00000261522		ENSG00000261522	CHM13_G0031598	AL845331.2	AL845331.2	transcribed_unprocessed_pseudogene	transcribed_unprocessed_pseudogene	0.21	0.23	0.21	0.23	0	0			0	0	1_to_1	identical gene model		4;2	4;2	2	2	0	Gap, Path Problem											0
Fibroblast	ENSG00000261523		ENSG00000261523	CHM13_G0020700	AC009167.1	AC009167.1	lncRNA	lncRNA					0	0					1_to_1	identical gene model		3	3	1	1	0	Variation, Unknown			High Signal Region								0
Fibroblast	ENSG00000261524	ABCB10P3	ENSG00000261524	CHM13_G0018224	ABCB10P3	ABCB10P3	processed_pseudogene	processed_pseudogene	0.216	0.629286	0.2	0.455	0	0			0.874684	0.319218	1_to_1	exon_length_diff		1	1	1	1	0	Variation, Missing sequence, Gap, GRC Housekeeping		High Signal Region	High Signal Region								0
Fibroblast	ENSG00000261526		ENSG00000261526	CHM13_G0027092	AC012615.1	AC012615.1	lncRNA	lncRNA	12.4617	14.3137	12.48	14.3	1	1	-0.0487155	9.1888e-17	0.119294	0.119294	1_to_1	identical gene model		1	1	1	1	0									0	Orphanet_100	0.0074608	0
Fibroblast	ENSG00000261527		ENSG00000261527	CHM13_G0022108	AC026464.5	AC026464.5	processed_pseudogene	processed_pseudogene	1.26	1.75	1.26	1.75	0	0			0	0	1_to_1	identical gene model		2	2	1	1	0												0
Fibroblast	ENSG00000261528	CCNYL7	ENSG00000261528	CHM13_G0020955	CCNYL7	CCNYL7	processed_pseudogene	processed_pseudogene	0.675	0.805	0.685	0.83	0	0			0	0	1_to_1	identical gene model	0.998069	1	1	1	1	0												0
Fibroblast	ENSG00000261529		ENSG00000261529	CHM13_G0018180	AC100774.1	AC100774.1	lncRNA	lncRNA	0.2725	0.296	0.265	0.3	0	0			0	0	1_to_1	exon_length_diff		1	1	1	1	0	Gap, GRC Housekeeping								0	EFO_1001841	0.046833	0
Fibroblast	ENSG00000261532		ENSG00000261532	CHM13_G0020327	AC009065.7	AC009065.7	lncRNA	lncRNA	2.42969	2.73667	1.13	1.27	1	1	-0.048413	1.27316e-16	0.947062	0.947062	1_to_1	identical gene model	0.998109	2	2	1	1	0	Clone Problem											0
Fibroblast	ENSG00000261534		ENSG00000261534	CHM13_G0056962	AL596244.1	AL596244.1	lncRNA	lncRNA	5.41672	6.16629	5.47	6.425	1	1	-0.0495134	8.53026e-17	0	0	1_to_1	identical gene model		1	1	1	1	0												0
Fibroblast	ENSG00000261535		ENSG00000261535	CHM13_G0051595	AC005086.2	AC005086.2	lncRNA	lncRNA	0.67	0.77	0.67	0.77	0	0			0	0	1_to_1	identical gene model		2	2	1	1	0									0	EFO_0000305	0.034415	0
Fibroblast	ENSG00000261536	ABHD17AP9	ENSG00000261536	CHM13_G0021362	ABHD17AP9	ABHD17AP9	unprocessed_pseudogene	unprocessed_pseudogene					0	0					1_to_1	exon_length_diff		3	3	1	1	0	Gap, Path Problem			High Signal Region								0
Fibroblast	ENSG00000261537		ENSG00000261537	CHM13_G0022356	AC027279.2	AC027279.2	lncRNA	lncRNA	1.69	1.87	1.69	1.87	0	0			0	0	1_to_1	identical gene model		3	3	1	1	0												0
Fibroblast	ENSG00000261538		ENSG00000261538	CHM13_G0021578	AC096996.2	AC096996.2	lncRNA	lncRNA					0	0					1_to_1	identical gene model		3	3	1	1	0												0
Fibroblast	ENSG00000261540		ENSG00000261540	CHM13_G0022336	AC079414.1	AC079414.1	lncRNA	lncRNA					0	0					1_to_1	identical gene model	0.999328	2	2	1	1	0												0
Fibroblast	ENSG00000261541		ENSG00000261541	CHM13_G0021352	AC138915.3	AC138915.3	lncRNA	lncRNA					0	0					1_to_1	identical gene model	0.999807	1	1	1	1	0	Path Problem			High Signal Region								0
Fibroblast	ENSG00000261542		ENSG00000261542	CHM13_G0053903	AC011978.2	AC011978.2	lncRNA	lncRNA	1.23667	1.4037	1.02	1.175	1	1	-0.0505297	9.60736e-17	0	0	1_to_1	identical gene model		1	1	1	1	0	Clone Problem											0
Fibroblast	ENSG00000261543		ENSG00000261543	CHM13_G0019363	AC010931.2	AC010931.2	lncRNA	lncRNA					0	0					1_to_1	identical gene model		3	3	1	1	0									0	EFO_0000702	0.0034575	0
Fibroblast	ENSG00000261544		ENSG00000261544	CHM13_G0019174	AC011939.2	AC011939.2	lncRNA	lncRNA					0	0					1_to_1	identical gene model		2	2	1	1	0									0	EFO_0002496	0.04976	0
Fibroblast	ENSG00000261546		ENSG00000261546	CHM13_G0022622	AC135782.3	AC135782.3	lncRNA	lncRNA	0.318	0.383333	0.3	0.35	1	0	-0.0465451	2.65932e-16	0.0738095	0.0738095	1_to_1	identical gene model		1	1	1	1	0	Unknown								0	EFO_0000305	0.022056	0
Fibroblast	ENSG00000261548	HLA-P	ENSG00000261548	CHM13_G0047315	HLA-P	HLA-P	unprocessed_pseudogene	unprocessed_pseudogene					0	0					1_to_1	exon_length_diff		5	5	1	1	0	Path Problem, Variation, GRC Housekeeping								0	EFO_0004533	0.0079474	0
Fibroblast	ENSG00000261549		ENSG00000261549	CHM13_G0019795	AC107954.1	AC107954.1	processed_pseudogene	processed_pseudogene	0.725	0.87	0.725	0.87	0	0			0	0	1_to_1	identical gene model		1	1	1	1	0												0
Fibroblast	ENSG00000261552		ENSG00000261552	CHM13_G0021098	AC109460.4	AC109460.4	lncRNA	lncRNA					0	0			1	1	1_to_1	identical gene model		2	2	1	1	0												0
Fibroblast	ENSG00000261553		ENSG00000261553	CHM13_G0015134	AL137782.1	AL137782.1	lncRNA	lncRNA	1.19898	1.27914	0.82	0.915	1	1	-0.047393	2.34641e-16	0.98037	0.980383	1_to_1	identical gene model	0.999993	15;6	15;6	2	2	0				High Signal Region					0	EFO_0000326	0.032597	0
Fibroblast	ENSG00000261554		ENSG00000261554	CHM13_G0018007	AC037471.2	AC037471.2	processed_pseudogene	processed_pseudogene					0	0					1_to_1	identical gene model	0.997991	1	1	1	1	0	Path Problem, Gap, GRC Housekeeping		High Signal Region	High Signal Region								0
Fibroblast	ENSG00000261555		ENSG00000261555	CHM13_G0020792	AC025277.1	AC025277.1	lncRNA	lncRNA					0	0					1_to_1	identical gene model		1	1	1	1	0									0	EFO_1000044	0.03477	0
Fibroblast	ENSG00000261556	SMG1P7	ENSG00000261556	CHM13_G0022132	SMG1P7	SMG1P7	transcribed_unprocessed_pseudogene	transcribed_unprocessed_pseudogene	20.7675	23.2927	18.02	19.28	1	1	-0.0359689	4.42725e-08	0.438363	0.456962	1_to_1	identical gene model	0.99967	3;6;20;14	3;6;20;14	4	4	0												0
Fibroblast	ENSG00000261557	EEF1A1P38	ENSG00000261557	CHM13_G0021019	EEF1A1P38	EEF1A1P38	processed_pseudogene	processed_pseudogene	0.99	1.16	0.99	1.16	0	0			0.272727	0.333333	1_to_1	identical gene model		2	2	1	1	0												0
Fibroblast	ENSG00000261558	LINC01859	ENSG00000261558	CHM13_G0028216	LINC01859	LINC01859	lncRNA	lncRNA					0	0					1_to_1	identical gene model		5;5;4;5;8;4;9;6;5;6;6;6;3;5	5;5;4;5;8;4;9;6;5;6;6;6;3;5	14	14	0												0
Fibroblast	ENSG00000261559	FSCN1P1	ENSG00000261559	CHM13_G0018404	FSCN1P1	FSCN1P1	processed_pseudogene	processed_pseudogene	0.457647	0.519412	0.32	0.37	0	0			0.0935673	0.0959752	1_to_1	identical gene model		1	1	1	1	0												0
Fibroblast	ENSG00000261560		ENSG00000261560	CHM13_G0020646	AC007216.3	AC007216.3	lncRNA	lncRNA	0.972647	1.10656	0.59	0.65	1	1	-0.0479586	1.92034e-16	0	0	1_to_1	exon_length_diff		1	1	1	1	0									0	EFO_0000365	0.044638	0
Fibroblast	ENSG00000261561		ENSG00000261561	CHM13_G0018219	AC091304.5	AC091304.5	unprocessed_pseudogene	unprocessed_pseudogene					0	0					1_to_1	identical gene model		1	1	1	1	0	Variation, Missing sequence, Gap, GRC Housekeeping		High Signal Region	High Signal Region								0
Fibroblast	ENSG00000261564		ENSG00000261564	CHM13_G0020229	AC120498.7	AC120498.7	unprocessed_pseudogene	unprocessed_pseudogene					0	0					1_to_1	identical gene model	0.995522	3	3	1	1	0	Clone Problem, Variation								0	EFO_0000616	0.063658	0
Fibroblast	ENSG00000261566		ENSG00000261566	CHM13_G0021525	AC135776.2	AC135776.2	lncRNA	lncRNA					0	0					1_to_1	exon_length_diff		2	2	1	1	0	Gap, Clone Problem		Low Mappability									0
Fibroblast	ENSG00000261569		ENSG00000261569	CHM13_G0021401	AC138907.7	AC138907.7	lncRNA	lncRNA					0	0					1_to_1	exon_length_diff		3;3	3;3	2	2	1	Path Problem			High Signal Region								0
Fibroblast	ENSG00000261570	AGK-DT	ENSG00000261570	CHM13_G0052248	AC073878.1	AC073878.1	lncRNA	lncRNA	1.03	1.14	1.03	1.14	0	0			0.5	0.5	1_to_1	identical gene model		2;2;3;4;2	2;2;3;4;2	5	5	0									0	EFO_0000702	0.0088949	0
Fibroblast	ENSG00000261572		ENSG00000261572	CHM13_G0038234	AC097639.1	AC097639.1	lncRNA	lncRNA	0.387273	0.448182	0.42	0.45	0	0			0	0	1_to_1	identical gene model	0.999365	1	1	1	1	0									0	EFO_1000760	0.0026852	0
Fibroblast	ENSG00000261573		ENSG00000261573	CHM13_G0004284	AL157402.2	AL157402.2	lncRNA	lncRNA	147.21	173.073	90.84	108.685	1	1	-0.0497126	8.25419e-17	0	0	1_to_1	identical gene model		3	3	1	1	0	Variation								0	EFO_0000707	0.046715	0
Fibroblast	ENSG00000261575		ENSG00000261575	CHM13_G0024558	AC005829.1	AC005829.1	transcribed_unprocessed_pseudogene	transcribed_unprocessed_pseudogene	2.42974	2.81081	1.5	1.74	1	1	-0.0485311	1.43862e-16	0	0	1_to_1	identical gene model		1;2	1;2	2	2	0	Gap, Path Problem, Unknown, Variation, GRC Housekeeping			High Signal Region								0
Fibroblast	ENSG00000261578		ENSG00000261578	CHM13_G0010023	AP003119.3	AP003119.3	lncRNA	lncRNA	1.0481	1.20508	0.9	1.13	1	1	-0.0478585	1.89992e-16	0	0	1_to_1	exon_length_diff		1	1	1	1	0									0	EFO_0000349	0.022699	0
Fibroblast	ENSG00000261580	ENPP7P13	ENSG00000261580	CHM13_G0021421	ENPP7P13	ENPP7P13	processed_pseudogene	processed_pseudogene					0	0					1_to_1	identical gene model		1	1	1	1	0									0	EFO_0000311	0.0036958	0
Fibroblast	ENSG00000261581	HERC2P11	ENSG00000261581	CHM13_G0018239	HERC2P11	HERC2P11	unprocessed_pseudogene	unprocessed_pseudogene					0	0			1	1	1_to_1	identical gene model		4	4	1	1	0	Variation, Missing sequence		High Signal Region	High Signal Region								0
Fibroblast	ENSG00000261582		ENSG00000261582	CHM13_G0034878	AL121753.1	AL121753.1	protein_coding	protein_coding	1.45095	1.69952	1.25	1.47	1	1	-0.0476296	1.58653e-16	0.996944	0.996944	1_to_1	identical gene model		4	4	1	1	0	Clone Problem											0
Fibroblast	ENSG00000261583		ENSG00000261583	CHM13_G0020969	AC012317.1	AC012317.1	lncRNA	lncRNA					0	0					1_to_1	identical gene model		2	2	1	1	0									0	EFO_0000280	0.050403	0
Fibroblast	ENSG00000261584		ENSG00000261584	CHM13_G0047132	AL513548.1	AL513548.1	lncRNA	lncRNA	1.83255	1.01	1.41	0.34	1	0			0.168208	0.916676	1_to_1	exon_length_diff		1	1	1	1	0			High Signal Region	High Signal Region					0	EFO_0000305	0.0042466	0
Fibroblast	ENSG00000261586		ENSG00000261586	CHM13_G0012341	AC068987.3	AC068987.3	lncRNA	lncRNA					0	0			1	1	1_to_1	identical gene model	0.999317	2	2	1	1	0												0
Fibroblast	ENSG00000261587	TMEM249	ENSG00000261587	CHM13_G0055132	TMEM249	TMEM249	protein_coding	protein_coding	0.775106	0.896364	0.69	0.795	1	1	-0.0101483	0.870651	0.741212	0.756806	1_to_1	exon_length_diff		2;5;4	2;5;4	3	3	0	Variation								0	MONDO_0014661	0.11087	0
Fibroblast	ENSG00000261588		ENSG00000261588	CHM13_G0021221	AC093249.4	AC093249.4	processed_pseudogene	processed_pseudogene	6.8	8.34	6.8	8.34	0	0			0	0	1_to_1	identical gene model		1	1	1	1	0												0
Fibroblast	ENSG00000261589																									0												0
Fibroblast	ENSG00000261590		ENSG00000261590	CHM13_G0021887	AC018554.1	AC018554.1	processed_pseudogene	processed_pseudogene	4.15		4.15		0	0					1_to_1	identical gene model	0.997698	1	1	1	1	0												0
Fibroblast	ENSG00000261592		ENSG00000261592	CHM13_G0022561	AC010531.3	AC010531.3	lncRNA	lncRNA					0	0					1_to_1	exon_length_diff		2	2	1	1	0												0
Fibroblast	ENSG00000261593	CYP4A27P	ENSG00000261593	CHM13_G0001499	CYP4A27P	CYP4A27P	unprocessed_pseudogene	unprocessed_pseudogene					0	0					1_to_1	identical gene model		1	1	1	1	0	Variation											0
Fibroblast	ENSG00000261594	TPBGL	ENSG00000261594	CHM13_G0009971	TPBGL	TPBGL	protein_coding	protein_coding	0.267222	0.277647	0.215	0.22	0	0			0	0	1_to_1	identical gene model		1	1	1	1	0									0	EFO_0009700	0.047366	0
Fibroblast	ENSG00000261595	PPM1J-DT	ENSG00000261595	CHM13_G0002631	AL603832.2	AL603832.2	lncRNA	lncRNA	0.18	0.22	0.18	0.22	0	0			0	0	1_to_1	identical gene model	0.999623	1	1	1	1	0												0
Fibroblast	ENSG00000261596		ENSG00000261596	CHM13_G0020930	AC005632.3	AC005632.3	lncRNA	lncRNA	1.71829	1.9359	1.57	1.79	1	1	-0.0513858	6.72246e-12	0	0	1_to_1	identical gene model		1	1	1	1	0	Unknown, Path Problem								0	EFO_0006834	0.011677	0
Fibroblast	ENSG00000261599	HERC2P8	ENSG00000261599	CHM13_G0021365	HERC2P8	HERC2P8	transcribed_unprocessed_pseudogene	transcribed_unprocessed_pseudogene	0.21	1.306	0.21	0.645	0	0			0.999446	0.918786	1_to_1	exon_length_diff		14;24;5;2	14;24;5;2	4	4	0	Path Problem			High Signal Region								0
Fibroblast	ENSG00000261600		ENSG00000261600	CHM13_G0031529	AC233266.2	AC233266.2	lncRNA	lncRNA	3.19032		2.41		1	0			0	1	1_to_1	identical gene model		1	1	1	1	1	GRC Housekeeping, Path Problem, Gap		High Signal Region	High Signal Region					0	EFO_0000478	0.025092	0
Fibroblast	ENSG00000261602		ENSG00000261602	CHM13_G0022115	AC092115.2	AC092115.2	lncRNA	lncRNA	3.00174	3.36023	2.215	2.54	1	1	-0.046448	7.32597e-16	0.957236	0.957236	1_to_1	identical gene model		2	2	1	1	0												0
Fibroblast	ENSG00000261603	PRSS46P	ENSG00000261603	CHM13_G0038538	PRSS46P	PRSS46P	transcribed_unitary_pseudogene	transcribed_unitary_pseudogene					0	0					1_to_1	identical gene model		4;5	4;5	2	2	0												0
Fibroblast	ENSG00000261604		ENSG00000261604	CHM13_G0044315	AC114947.2	AC114947.2	lncRNA	lncRNA	2.50161	2.76032	2.21	2.37	1	1	-0.0510714	6.53494e-17	0.993067	0.993067	1_to_1	identical gene model		1;2	1;2	2	2	0									0	Orphanet_100	0.0049943	0
Fibroblast	ENSG00000261606		ENSG00000261606	CHM13_G0019394	AC091230.1	AC091230.1	lncRNA	lncRNA	0.1	0.1	0.1	0.1	0	0			0.936508	0.936508	1_to_1	identical gene model	0.99996	14;6	14;6	2	2	0	Variation								0	EFO_0000676	0.016661	0
Fibroblast	ENSG00000261607		ENSG00000261607	CHM13_G0021432	AC140658.4	AC140658.4	unprocessed_pseudogene	unprocessed_pseudogene					0	0					1_to_1	identical gene model		1	1	1	1	0				High Signal Region								0
Fibroblast	ENSG00000261608	SLC25A1P4	ENSG00000261608	CHM13_G0021514	SLC25A1P4	SLC25A1P4	processed_pseudogene	processed_pseudogene					0	0					1_to_1	identical gene model		1	1	1	1	0	Gap, Clone Problem											0
Fibroblast	ENSG00000261609	GAN	ENSG00000261609	CHM13_G0022406	GAN	GAN	protein_coding	protein_coding	2.04	2.2627	2.07	2.3	1	1	-0.0434378	6.71125e-09	0.331998	0.325854	1_to_1	exon_length_diff		10;11;3;9;2	10;11;3;9;2	5	5	0					1	Giant axonal neuropathy-1	3	known_molec_cause	1	Orphanet_643	0.84478	0
Fibroblast	ENSG00000261610		ENSG00000261610	CHM13_G0035975	AP000265.1	AP000265.1	lncRNA	lncRNA	0.264444	0.32	0.22	0.28	0	0			0	0	1_to_1	identical gene model	0.999214	1	1	1	1	0												0
Fibroblast	ENSG00000261611		ENSG00000261611	CHM13_G0022172	AC010547.4	AC010547.4	protein_coding	protein_coding	0.198333	0.21	0.18	0.2	0	0			0.998872	0.998925	1_to_1	identical gene model	0.99917	12;9	12;9	2	2	0												0
Fibroblast	ENSG00000261612	SUB1P3	ENSG00000261612	CHM13_G0020487	SUB1P3	SUB1P3	processed_pseudogene	processed_pseudogene	4.138	4.964	3.31	4.13	0	0			0	0	1_to_1	identical gene model	0.998093	1	1	1	1	0												0
Fibroblast	ENSG00000261613		ENSG00000261613	CHM13_G0020360	AC093525.6	AC093525.6	lncRNA	lncRNA	16.5354	1.55522	15.57	1.225	1	1			0.127466	0.955497	1_to_1	identical gene model	0.9997	1	1	1	1	0				High Signal Region					0	EFO_0000384	0.0015257	0
Fibroblast	ENSG00000261614	YBX3P1	ENSG00000261614	CHM13_G0021310	YBX3P1	YBX3P1	processed_pseudogene	processed_pseudogene	0.873158	1.03	0.905	1.03	1	1	-0.0465672	3.25395e-16	0.025641	0.025641	1_to_1	identical gene model		1	1	1	1	0									0	EFO_0000311	0.024392	0
Fibroblast	ENSG00000261615	LINC01858	ENSG00000261615	CHM13_G0028217	LINC01858	LINC01858	lncRNA	lncRNA	0.39	0.42	0.39	0.42	0	0			0	0	1_to_1	identical gene model		3;8;5;4;3	3;8;5;4;3	5	5	0									0	EFO_0000305	0.036219	0
Fibroblast	ENSG00000261616		ENSG00000261616	CHM13_G0020039	AC036108.3	AC036108.3	lncRNA	lncRNA	0.303226	0.336667	0.31	0.34	1	1	-0.0371514	6.41138e-05	0.400832	0.399768	1_to_1	identical gene model	0.99929	2	2	1	1	0	Clone Problem								0	EFO_0005842	0.013514	0
Fibroblast	ENSG00000261617	LINC02177	ENSG00000261617	CHM13_G0020573	LINC02177	LINC02177	lncRNA	lncRNA	0.26	0.32	0.26	0.32	0	0			0.5	0.5	1_to_1	exon_length_diff		3;4;5;3;5	3;4;5;3;5	5	5	0									0	EFO_0000305	0.046833	0
Fibroblast	ENSG00000261618	LINC02605	ENSG00000261618	CHM13_G0054132	LINC02605	LINC02605	lncRNA	lncRNA	0.266667	0.294	0.24	0.235	0	0			0	0	1_to_1	exon_length_diff		1	1	1	1	0									0	EFO_0000676	0.01434	0
Fibroblast	ENSG00000261620	HMGN2P41	ENSG00000261620	CHM13_G0021452	HMGN2P41	HMGN2P41	processed_pseudogene	processed_pseudogene					0	0					1_to_1	identical gene model		1	1	1	1	0	Gap, Clone Problem											0
Fibroblast	ENSG00000261622																									0												0
Fibroblast	ENSG00000261623	LINC02179	ENSG00000261623	CHM13_G0021609	LINC02179	LINC02179	lncRNA	lncRNA					0	0					1_to_1	exon_length_diff		2	2	1	1	0												0
Fibroblast	ENSG00000261624	NDUFB10P2	ENSG00000261624	CHM13_G0052244	NDUFB10P2	NDUFB10P2	processed_pseudogene	processed_pseudogene					0	0					1_to_1	identical gene model		2	2	1	1	0												0
Fibroblast	ENSG00000261625		ENSG00000261625	CHM13_G0009748	AP003071.4	AP003071.4	lncRNA	lncRNA	13.6695	15.5495	8.57	10.735	1	1	-0.0448861	5.27877e-12	0	0	1_to_1	identical gene model	0.999533	1	1	1	1	0									0	EFO_0005842	0.014079	0
Fibroblast	ENSG00000261627		ENSG00000261627	CHM13_G0025861	AP005205.1	AP005205.1	lncRNA	lncRNA					0	0					1_to_1	identical gene model		1	1	1	1	0												0
Fibroblast	ENSG00000261628		ENSG00000261628	CHM13_G0018319	AC087481.2	AC087481.2	unprocessed_pseudogene	unprocessed_pseudogene					0	0					1_to_1	identical gene model		2	2	1	1	0	Missing sequence, Variation											0
Fibroblast	ENSG00000261629		ENSG00000261629	CHM13_G0052247	AC005692.2	AC005692.2	lncRNA	lncRNA					0	0					1_to_1	identical gene model		2	2	1	1	0												0
Fibroblast	ENSG00000261630		ENSG00000261630	CHM13_G0021714	AC007496.2	AC007496.2	lncRNA	lncRNA					0	0					1_to_1	identical gene model		2	2	1	1	0									0	EFO_0002496	0.051956	0
Fibroblast	ENSG00000261632		ENSG00000261632	CHM13_G0019299	AC022872.1	AC022872.1	lncRNA	lncRNA					0	0					1_to_1	identical gene model		5	5	1	1	0												0
Fibroblast	ENSG00000261633		ENSG00000261633	CHM13_G0021828	AC018552.3	AC018552.3	lncRNA	lncRNA					0	0					1_to_1	identical gene model	0.998593	4	4	1	1	0												0
Fibroblast	ENSG00000261634	PAQR5-DT	ENSG00000261634	CHM13_G0019250	AC026992.2	AC026992.2	lncRNA	lncRNA	0.307368	0.317222	0.22	0.225	0	0			0.0350877	0.0350877	1_to_1	exon_length_diff		2;4;1	2;4;1	3	3	0									0	EFO_0000305	0.012284	0
Fibroblast	ENSG00000261635		ENSG00000261635	CHM13_G0018444	AC103988.1	AC103988.1	processed_pseudogene	processed_pseudogene	1.35	1.45	1.35	1.45	0	0			0	0	1_to_1	identical gene model	0.998343	1	1	1	1	0												0
Fibroblast	ENSG00000261636	LINC02191	ENSG00000261636	CHM13_G0021003	LINC02191	LINC02191	lncRNA	lncRNA					0	0					1_to_1	exon_length_diff		4	4	1	1	0									0	EFO_0000305	0.036588	0
Fibroblast	ENSG00000261637	LINC02127	ENSG00000261637	CHM13_G0021655	LINC02127	LINC02127	lncRNA	lncRNA					0	0					1_to_1	identical gene model		4;3;5;5;4;2	4;3;5;5;4;2	6	6	0												0
Fibroblast	ENSG00000261638		ENSG00000261638	CHM13_G0021877	AC092378.1	AC092378.1	lncRNA	lncRNA					0	0					1_to_1	identical gene model		3;2;3	3;2;3	3	3	0												0
Fibroblast	ENSG00000261641		ENSG00000261641	CHM13_G0020248	AL031600.3	AL031600.3	lncRNA	lncRNA	3.72435		3.5		1	0			0.97794	1	1_to_1	exon_count_diff		2	1	1	1	0												0
Fibroblast	ENSG00000261642		ENSG00000261642	CHM13_G0004211	AL713866.1	AL713866.1	lncRNA	lncRNA					0	0					1_to_1	identical gene model		1	1	1	1	0									0	EFO_0000326	0.0036261	0
Fibroblast	ENSG00000261643																									0												0
Fibroblast	ENSG00000261644	CYLD-AS1	ENSG00000261644	CHM13_G0021647	AC007728.2	AC007728.2	lncRNA	lncRNA	1.26625	1.42804	1.055	1.19	1	1	-0.0498687	1.29055e-08	0	0	1_to_1	exon_length_diff		6;2	6;2	2	2	0												0
Fibroblast	ENSG00000261645	DISC1FP1	ENSG00000261645	CHM13_G0010267	DISC1FP1	DISC1FP1	lncRNA	lncRNA					0	0					1_to_1	identical gene model	0.999958	8;7;7;6;6;4;1	8;7;7;6;6;4;1	7	7	0	Variation			High Signal Region					0	MONDO_0002025	0.0061135	0
Fibroblast	ENSG00000261646		ENSG00000261646	CHM13_G0043397	AC093849.1	AC093849.1	lncRNA	lncRNA	0.2	0.24	0.2	0.24	0	0			0	0	1_to_1	identical gene model	0.998822	1	1	1	1	0									0	EFO_0002496;EFO_1001841	0.047565	0
Fibroblast	ENSG00000261647	IMPDH1P11	ENSG00000261647	CHM13_G0020585	IMPDH1P11	IMPDH1P11	processed_pseudogene	processed_pseudogene					0	0					1_to_1	identical gene model	0.998536	1	1	1	1	0												0
Fibroblast	ENSG00000261648		ENSG00000261648	CHM13_G0021305	AC106730.1	AC106730.1	lncRNA	lncRNA					0	0					1_to_1	identical gene model		1	1	1	1	0												0
Fibroblast	ENSG00000261649	GOLGA6L7	ENSG00000261649	CHM13_G0018251	GOLGA6L7	GOLGA6L7	protein_coding	protein_coding	0.1		0.1		0	0					1_to_1	exon_length_diff		9;6	9;6	2	2	0	Clone Problem, Gap, Missing sequence, Variation								0	EFO_0007822	0.24334	0
Fibroblast	ENSG00000261650		ENSG00000261650	CHM13_G0014061	AC055717.2	AC055717.2	lncRNA	lncRNA					0	0					1_to_1	identical gene model		3	3	1	1	0									0	EFO_0005842	0.0054011	0
Fibroblast	ENSG00000261651		ENSG00000261651	CHM13_G0022550	AC136285.2	AC136285.2	lncRNA	lncRNA					0	0					1_to_1	identical gene model	0.996912	2	2	1	1	0												0
Fibroblast	ENSG00000261652	PIERCE2	ENSG00000261652	CHM13_G0018920	C15orf65	C15orf65	protein_coding	protein_coding	4.61355	5.38317	4.295	5.33	1	1	-0.0471685	2.67242e-16	0.666619	0.666619	1_to_1	identical gene model		2;2	2;2	2	2	0									0	EFO_0000178	0.18544	1			yes
Fibroblast	ENSG00000261653		ENSG00000261653	CHM13_G0021912	AC092337.1	AC092337.1	lncRNA	lncRNA					0	0					1_to_1	identical gene model		1	1	1	1	0												0
Fibroblast	ENSG00000261654		ENSG00000261654	CHM13_G0002571	AL360270.2	AL360270.2	lncRNA	lncRNA	0.155385	0.175	0.14	0.16	0	0	-0.0468281	2.44101e-16	0	0	1_to_1	exon_length_diff		1	1	1	1	0									0	EFO_0000699	0.0013595	0
Fibroblast	ENSG00000261655		ENSG00000261655	CHM13_G0055001	AC100803.3	AC100803.3	lncRNA	lncRNA	0.415455	0.477727	0.31	0.36	1	1	-0.0480682	1.34568e-16	0	0	1_to_1	identical gene model	0.998981	1	1	1	1	0	Variation, GRC Housekeeping								0	EFO_0001064	0.034393	0
Fibroblast	ENSG00000261656	BEAN1-AS1	ENSG00000261656	CHM13_G0021935	BEAN1-AS1	BEAN1-AS1	lncRNA	lncRNA	1.05	1.18	1.05	1.18	0	0			0.928571	0.928571	1_to_1	identical gene model	0.999455	2;3;5	2;3;5	3	3	0												0
Fibroblast	ENSG00000261659		ENSG00000261659	CHM13_G0020185	Z92544.1	Z92544.1	lncRNA	lncRNA	1.60283	1.81276	1.37	1.655	1	1	-0.0468846	3.53058e-16	0.743976	0.743405	1_to_1	identical gene model	0.999912	1;2	1;2	2	2	0												0
Fibroblast	ENSG00000261662																									0												0
Fibroblast	ENSG00000261663	ECI1-AS1	ENSG00000261663	CHM13_G0020332	AC009065.8	AC009065.8	lncRNA	lncRNA	2.51965	2.902	2.1	2.45	1	1	-0.0471047	3.39844e-16	0	0	1_to_1	identical gene model	0.999006	2	2	1	1	0	Clone Problem											0
Fibroblast	ENSG00000261664	TTC39A-AS1	ENSG00000261664	CHM13_G0001577	TTC39A-AS1	TTC39A-AS1	lncRNA	lncRNA					0	0					1_to_1	identical gene model		3;3	3;3	2	2	0												0
Fibroblast	ENSG00000261665	TUBAP4	ENSG00000261665	CHM13_G0019677	TUBAP4	TUBAP4	transcribed_processed_pseudogene	transcribed_processed_pseudogene					0	0					1_to_1	identical gene model	0.998557	1	1	1	1	0	GRC Housekeeping											0
Fibroblast	ENSG00000261666	LINC00560	ENSG00000261666	CHM13_G0015262	LINC00560	LINC00560	lncRNA	lncRNA					0	0					1_to_1	identical gene model	0.998611	2	2	1	1	0									0	EFO_0000305	0.038784	0
Fibroblast	ENSG00000261667	LY6L	ENSG00000261667	CHM13_G0055052	LY6L	LY6L	protein_coding	protein_coding					0	0					1_to_1	identical gene model	0.999566	4	4	1	1	0	GRC Housekeeping											0
Fibroblast	ENSG00000261668		ENSG00000261668	CHM13_G0042803	AC093591.2	AC093591.2	lncRNA	lncRNA	0.1975	0.206923	0.16	0.14	0	0			0.632099	0.737376	1_to_1	exon_length_diff		1	1	1	1	0									0	EFO_0000305	0.03477	0
Fibroblast	ENSG00000261669		ENSG00000261669	CHM13_G0020985	AC008731.1	AC008731.1	lncRNA	lncRNA	1.09714	1.33714	0.97	1.15	0	0			0	0	1_to_1	identical gene model		2	2	1	1	0	Clone Problem											0
Fibroblast	ENSG00000261670		ENSG00000261670	CHM13_G0054577	AC012213.2	AC012213.2	lncRNA	lncRNA	0.34	0.36	0.34	0.36	0	0			0	0	1_to_1	exon_length_diff		1	1	1	1	0	GRC Housekeeping											0
Fibroblast	ENSG00000261671		ENSG00000261671	CHM13_G0005813	AL158211.1	AL158211.1	lncRNA	lncRNA	2.46051	2.73	1.4	1.54	1	1	-0.0516498	6.36255e-17	0	0	1_to_1	identical gene model		1	1	1	1	0	GRC Housekeeping								0	EFO_0000198	0.0039127	0
Fibroblast	ENSG00000261673		ENSG00000261673	CHM13_G0022209	AC009075.1	AC009075.1	lncRNA	lncRNA					0	0					1_to_1	identical gene model		2	2	1	1	0												0
Fibroblast	ENSG00000261675		ENSG00000261675	CHM13_G0037345	AL022313.4	AL022313.4	lncRNA	lncRNA	0.16	0.18	0.16	0.18	0	0			0	0	1_to_1	identical gene model	0.999609	1	1	1	1	0	Clone Problem								0	EFO_0000326	0.034046	0
Fibroblast	ENSG00000261678	SCRT1	ENSG00000261678	CHM13_G0055130	SCRT1	SCRT1	protein_coding	protein_coding	0.206429	0.216471	0.18	0.14	0	0	-0.047529	2.44048e-16	0	0	1_to_1	identical gene model	0.999803	2	2	1	1	0	Variation, Localization Problem								0	EFO_0000326	0.031148	0
Fibroblast	ENSG00000261679	ATP5PDP1	ENSG00000261679	CHM13_G0018639	ATP5PDP1	ATP5PDP1	processed_pseudogene	processed_pseudogene					0	0					1_to_1	identical gene model		1	1	1	1	0												0
Fibroblast	ENSG00000261680		ENSG00000261680	CHM13_G0021224	AC093249.5	AC093249.5	processed_pseudogene	processed_pseudogene	1.25	1.6	1.25	1.6	0	0			0	0	1_to_1	identical gene model		1	1	1	1	0												0
Fibroblast	ENSG00000261682		ENSG00000261682	CHM13_G0021363	AC145350.4	AC145350.4	lncRNA	lncRNA					0	0					1_to_1	exon_length_diff		2	2	1	1	0	Path Problem			High Signal Region								0
Fibroblast	ENSG00000261683	LINC00838	ENSG00000261683	CHM13_G0006022	LINC00838	LINC00838	lncRNA	lncRNA					0	0					1_to_1	identical gene model	0.999645	3;3;5;3;3	3;3;5;3;3	5	5	0	GRC Housekeeping											0
Fibroblast	ENSG00000261684		ENSG00000261684	CHM13_G0018611	AC018362.1	AC018362.1	lncRNA	lncRNA	0.22381	0.262	0.17	0.19	1	1	-0.0472345	1.99815e-16	0.996878	0.996878	1_to_1	identical gene model		4;2	4;2	2	2	0												0
Fibroblast	ENSG00000261687		ENSG00000261687	CHM13_G0018634	AC068724.2	AC068724.2	lncRNA	lncRNA	0.932857	1.08	1.05	1.16	0	0			0.907058	0.907058	1_to_1	identical gene model		2	2	1	1	0												0
Fibroblast	ENSG00000261689	AGGF1P4	ENSG00000261689	CHM13_G0021498	AGGF1P4	AGGF1P4	processed_pseudogene	processed_pseudogene					0	0					1_to_1	identical gene model		1	1	1	1	0	Gap, Clone Problem											0
Fibroblast	ENSG00000261691		ENSG00000261691	CHM13_G0020166	Z97986.1	Z97986.1	lncRNA	lncRNA					0	0			1	1	1_to_1	identical gene model		2	2	1	1	0												0
Fibroblast	ENSG00000261692		ENSG00000261692	CHM13_G0022634	AC092120.1	AC092120.1	lncRNA	lncRNA					0	0					1_to_1	identical gene model		2	2	1	1	0												0
Fibroblast	ENSG00000261693		ENSG00000261693	CHM13_G0055020	AC134682.1	AC134682.1	lncRNA	lncRNA	0.245238	0.283636	0.2	0.25	1	1	-0.0734994	0.000842485	0	0	1_to_1	exon_length_diff		1	1	1	1	0	GRC Housekeeping								0	EFO_0000641	0.010413	0
Fibroblast	ENSG00000261695		ENSG00000261695		AC136443.4		lncRNA						0						hg38_spec_gene			3		1		0	Variation, Unknown											0
Fibroblast	ENSG00000261696		ENSG00000261696	CHM13_G0055478	AL353732.1	AL353732.1	lncRNA	lncRNA	0.415	0.485	0.415	0.485	0	0			0	0	1_to_1	exon_length_diff		1	1	1	1	0									0	EFO_1000044	0.036588	0
Fibroblast	ENSG00000261697		ENSG00000261697	CHM13_G0022551	AC010531.4	AC010531.4	lncRNA	lncRNA	0.521667	0.575	0.28	0.31	0	0			0	0	1_to_1	identical gene model	0.998209	5;2;5;2	5;2;5;2	4	4	0												0
Fibroblast	ENSG00000261701	HPR	ENSG00000261701	CHM13_G0022205	HPR	HPR	protein_coding	protein_coding					0	0			1	1	1_to_1	identical gene model	0.999766	6;5;3;4;6	6;5;3;4;6	5	5	0									0	EFO_0004611	0.44366	0
Fibroblast	ENSG00000261702		ENSG00000261702	CHM13_G0019224	AC022254.1	AC022254.1	processed_pseudogene	processed_pseudogene					0	0					1_to_1	identical gene model	0.997443	1	1	1	1	0												0
Fibroblast	ENSG00000261703	LINC02168	ENSG00000261703	CHM13_G0021651	LINC02168	LINC02168	lncRNA	lncRNA					0	0					1_to_1	identical gene model		2	2	1	1	0												0
Fibroblast	ENSG00000261704	IGHV1OR16-1	ENSG00000261704	CHM13_G0021333	IGHV1OR16-1	IGHV1OR16-1	IG_V_pseudogene	IG_V_pseudogene					0	0					1_to_1	identical gene model		2	2	1	1	0												0
Fibroblast	ENSG00000261706	LINC00165	ENSG00000261706	CHM13_G0036352	LINC00165	LINC00165	lncRNA	lncRNA	1.78462	2.105	1.26	1.6	0	0			0	0	1_to_1	exon_length_diff		1	1	1	1	0									0	MONDO_0100096	0.013881	0
Fibroblast	ENSG00000261707		ENSG00000261707	CHM13_G0022331	AC092134.1	AC092134.1	lncRNA	lncRNA	1.03	1.14929	0.9	1.015	0	0			0.965366	0.965366	1_to_1	identical gene model	0.997941	2	2	1	1	0									0	EFO_0003060	0.029699	0
Fibroblast	ENSG00000261708	DNM1P32	ENSG00000261708	CHM13_G0018350	DNM1P32	DNM1P32	unprocessed_pseudogene	unprocessed_pseudogene					0	0					1_to_1	identical gene model		3	3	1	1	0	Missing sequence, Variation		High Signal Region	High Signal Region								0
Fibroblast	ENSG00000261709		ENSG00000261709	CHM13_G0018720	AC051619.8	AC051619.8	snoRNA	snoRNA					0	0					1_to_1	identical gene model		1	1	1	1	0												0
Fibroblast	ENSG00000261710		ENSG00000261710	CHM13_G0055014	AC104417.2	AC104417.2	lncRNA	lncRNA					0	0					1_to_1	identical gene model		1	1	1	1	0	GRC Housekeeping								0	EFO_0000305	0.028647	0
Fibroblast	ENSG00000261711	FRG2DP	ENSG00000261711	CHM13_G0021489	FRG2DP	FRG2DP	transcribed_unprocessed_pseudogene	transcribed_unprocessed_pseudogene					0	0					1_to_1	exon_length_diff		4;2;3	4;2;3	3	3	0	Gap, Clone Problem											0
Fibroblast	ENSG00000261713	SSTR5-AS1	ENSG00000261713	CHM13_G0020211	SSTR5-AS1	SSTR5-AS1	lncRNA	lncRNA					0	0					1_to_1	exon_length_diff		4;4;2;4;1	4;4;2;4;1	5	5	0									0	EFO_0000280	0.056712	0
Fibroblast	ENSG00000261714		ENSG00000261714	CHM13_G0019432	AC105137.1	AC105137.1	processed_pseudogene	processed_pseudogene					0	0					1_to_1	identical gene model		2	2	1	1	0												0
Fibroblast	ENSG00000261715	LINC01477	ENSG00000261715	CHM13_G0026386	LINC01477	LINC01477	lncRNA	lncRNA					0	0					1_to_1	identical gene model		4	4	1	1	0									0	EFO_0000182	0.0036958	0
Fibroblast	ENSG00000261716	H2BC20P	ENSG00000261716	CHM13_G0003061	H2BC20P	H2BC20P	transcribed_unprocessed_pseudogene	transcribed_unprocessed_pseudogene	1.41031	1.60905	1.19	1.31	1	1	-0.0497973	8.81456e-17	0.679445	0.679445	1_to_1	identical gene model		1;1	1;1	2	2	0				Low Mappability					0	EFO_0005537	0.0036958	0
Fibroblast	ENSG00000261717		ENSG00000261717	CHM13_G0022281	AC009163.5	AC009163.5	protein_coding	protein_coding	2.23625	2.41571	1.83	1.87	0	0			0.989049	0.989049	1_to_1	identical gene model		4;2;3	4;2;3	3	3	0												0
Fibroblast	ENSG00000261719		ENSG00000261719	CHM13_G0021384	AC137761.2	AC137761.2	processed_pseudogene	processed_pseudogene					0	0					1_to_1	identical gene model		1	1	1	1	1	Path Problem			High Signal Region								0
Fibroblast	ENSG00000261720		ENSG00000261720	CHM13_G0020212	AC009041.2	AC009041.2	lncRNA	lncRNA					0	0					1_to_1	exon_length_diff		2	2	1	1	0												0
Fibroblast	ENSG00000261722		ENSG00000261722	CHM13_G0022363	AC092376.1	AC092376.1	lncRNA	lncRNA					0	0					1_to_1	identical gene model		2	2	1	1	0									0	EFO_0000676	0.021953	0
Fibroblast	ENSG00000261723		ENSG00000261723	CHM13_G0020962	AC008870.4	AC008870.4	lncRNA	lncRNA					0	0					1_to_1	identical gene model		4	4	1	1	0									0	MONDO_0018531	0.013454	0
Fibroblast	ENSG00000261725		ENSG00000261725	CHM13_G0021549	AC007225.2	AC007225.2	processed_pseudogene	processed_pseudogene					0	0					1_to_1	identical gene model		1	1	1	1	0												0
Fibroblast	ENSG00000261727		ENSG00000261727	CHM13_G0021332	AC142381.4	AC142381.4	transcribed_processed_pseudogene	transcribed_processed_pseudogene					0	0					1_to_1	identical gene model		3;1	3;1	2	2	0												0
Fibroblast	ENSG00000261728		ENSG00000261728	CHM13_G0014600	AL138690.1	AL138690.1	lncRNA	lncRNA	0.218	0.248	0.17	0.19	0	0			0	0	1_to_1	identical gene model		1	1	1	1	0												0
Fibroblast	ENSG00000261729		ENSG00000261729	CHM13_G0004161	AL133383.1	AL133383.1	lncRNA	lncRNA					0	0			1	1	1_to_1	identical gene model		3;3;2	3;3;2	3	3	0									0	EFO_0000729	0.013602	0
Fibroblast	ENSG00000261730	FOXF2-DT	ENSG00000261730	CHM13_G0046655	AL034346.1	AL034346.1	lncRNA	lncRNA	1.88241	2.16288	1.735	2.055	1	1	-0.0464449	4.9214e-14	0	0	1_to_1	identical gene model	0.999217	1	1	1	1	0												0
Fibroblast	ENSG00000261731		ENSG00000261731	CHM13_G0021318	AC074050.3	AC074050.3	lncRNA	lncRNA					0	0			1	1	1_to_1	identical gene model	0.998005	2	2	1	1	0												0
Fibroblast	ENSG00000261732		ENSG00000261732	CHM13_G0020264	AL031708.1	AL031708.1	protein_coding	protein_coding	0.364375	0.430667	0.375	0.46	1	1	-0.0442611	8.92781e-16	0.957351	0.957353	1_to_1	identical gene model	0.999981	23	23	1	1	0												0
Fibroblast	ENSG00000261734		ENSG00000261734	CHM13_G0038121	AC116096.1	AC116096.1	lncRNA	lncRNA					0	0					1_to_1	identical gene model	0.998789	1	1	1	1	0									0	EFO_0000707	0.026715	0
Fibroblast	ENSG00000261736		ENSG00000261736	CHM13_G0021031	AC002551.1	AC002551.1	lncRNA	lncRNA					0	0					1_to_1	identical gene model	0.997436	2	2	1	1	0									0	EFO_0003060	0.028975	0
Fibroblast	ENSG00000261737		ENSG00000261737	CHM13_G0002153	CLCA4-AS1	CLCA4-AS1	lncRNA	lncRNA	2.91841	3.0393	2.73	2.93	1	1	0.308365	0.000976316	0	0	1_to_1	exon_length_diff		1	1	1	1	0												0
Fibroblast	ENSG00000261738	MIR3976HG	ENSG00000261738	CHM13_G0025844	MIR3976HG	MIR3976HG	lncRNA	lncRNA					0	0			1	1	1_to_1	identical gene model	0.999868	5;4;3;4;3;4;6;5;5;6;5;9;6;6;8;6;4;6;6;7;2;7;5;5;7;5;6;5;6;6;4;5;5;5;6;7;3	5;4;3;4;3;4;6;5;5;6;5;9;6;6;8;6;4;6;6;7;2;7;5;5;7;5;6;5;6;6;4;5;5;5;6;7;3	37	37	0									0	EFO_0000326	0.04537	0
Fibroblast	ENSG00000261739	GOLGA8S	ENSG00000261739	CHM13_G0018060	GOLGA8S	GOLGA8S	protein_coding	protein_coding	0.173333	0.514894	0.145	0.44	0	1			0.954309	0.426789	1_to_1	identical gene model	0.996359	18;19	18;19	2	2	0	Clone Problem, Path Problem, Gap, GRC Housekeeping		High Signal Region						0	Orphanet_2311	0.069905	0
Fibroblast	ENSG00000261740	BOLA2-SMG1P6	ENSG00000261740	CHM13_G0021119	BOLA2-SMG1P6	BOLA2-SMG1P6	protein_coding	protein_coding	18.0173	19.9837	17.735	19.49	1	1	0.00968795	0.439171	0.944282	0.945988	1_to_1	identical gene model		5;6;5	5;6;5	3	3	0			Low Mappability	High Signal Region					0	EFO_0010701	0.031869	0
Fibroblast	ENSG00000261741	FRG2KP	ENSG00000261741	CHM13_G0021308	FRG2KP	FRG2KP	transcribed_unprocessed_pseudogene	transcribed_unprocessed_pseudogene					0	0			1	1	1_to_1	identical gene model		4;4	4;4	2	2	0												0
Fibroblast	ENSG00000261742	LINC00922	ENSG00000261742	CHM13_G0021924	LINC00922	LINC00922	lncRNA	lncRNA	0.481429	0.584286	0.3	0.35	0	0			0.921851	0.918595	1_to_1	exon_length_diff		8;9;8;6;7;7;10;6	8;9;8;6;7;7;10;6	8	8	0									0	EFO_0000305	0.01842	0
Fibroblast	ENSG00000261743		ENSG00000261743	CHM13_G0021908	AC138305.2	AC138305.2	lncRNA	lncRNA					0	0					1_to_1	exon_count_diff		2	1	1	1	0												0
Fibroblast	ENSG00000261744	ZFPM1-AS1	ENSG00000261744	CHM13_G0022593	AC116552.1	AC116552.1	lncRNA	lncRNA	1.28957	1.52609	0.81	1.01	1	1	-0.0464187	2.04652e-16	0	0	1_to_1	identical gene model		4	4	1	1	0												0
Fibroblast	ENSG00000261745		ENSG00000261745	CHM13_G0048076	AL512347.1	AL512347.1	lncRNA	lncRNA					0	0					1_to_1	identical gene model		1	1	1	1	0	GRC Housekeeping											0
Fibroblast	ENSG00000261747		ENSG00000261747	CHM13_G0018281	AC120045.2	AC120045.2	unprocessed_pseudogene	unprocessed_pseudogene					0	0					1_to_1	identical gene model		1	1	1	1	0	Missing sequence, Variation		High Signal Region	High Signal Region								0
Fibroblast	ENSG00000261748		ENSG00000261748	CHM13_G0020779	AC098965.1	AC098965.1	processed_pseudogene	processed_pseudogene					0	0					1_to_1	identical gene model		1	1	1	1	0	Unknown											0
Fibroblast	ENSG00000261749	LINC02180	ENSG00000261749	CHM13_G0021675	LINC02180	LINC02180	lncRNA	lncRNA					0	0					1_to_1	identical gene model	0.999656	4;3;3;4;5;4;4;6;4;6;4	4;3;3;4;5;4;4;6;4;6;4	11	11	0									0	EFO_0000365	0.037668	0
Fibroblast	ENSG00000261751		ENSG00000261751	CHM13_G0021617	AC007603.1	AC007603.1	lncRNA	lncRNA					0	0					1_to_1	identical gene model	0.999747	2	2	1	1	0												0
Fibroblast	ENSG00000261752	AGGF1P8	ENSG00000261752	CHM13_G0021505	AGGF1P8	AGGF1P8	processed_pseudogene	processed_pseudogene	0.34	0.43	0.34	0.43	0	0			0	0	1_to_1	identical gene model	0.998599	1	1	1	1	0	Gap, Clone Problem											0
Fibroblast	ENSG00000261754		ENSG00000261754	CHM13_G0028428	AC008555.1	AC008555.1	lncRNA	lncRNA	0.24	0.31	0.24	0.31	0	0			0	0	1_to_1	identical gene model	0.999492	1	1	1	1	0									0	EFO_0005235	0.0087841	0
Fibroblast	ENSG00000261757		ENSG00000261757	CHM13_G0045894	AC005592.1	AC005592.1	lncRNA	lncRNA	1.146	1.258	0.28	0.32	0	0			0	0	1_to_1	identical gene model		1	1	1	1	0									0	EFO_0000305	0.039515	0
Fibroblast	ENSG00000261758	STAG1-DT	ENSG00000261758	CHM13_G0039930	AC117382.2	AC117382.2	lncRNA	lncRNA	0.1575	0.188571	0.145	0.17	0	0			0	0	1_to_1	identical gene model		1	1	1	1	0									0	EFO_0000198	0.0071914	0
Fibroblast	ENSG00000261759		ENSG00000261759	CHM13_G0020826	AC099518.5	AC099518.5	lncRNA	lncRNA	1.53	1.73814	1.09	1.27	1	1	-0.0529644	5.80749e-08	0.988486	0.988373	1_to_1	identical gene model		2	2	1	1	0												0
Fibroblast	ENSG00000261760		ENSG00000261760	CHM13_G0031958	AC140479.3	AC140479.3	transcribed_unprocessed_pseudogene	transcribed_unprocessed_pseudogene	1.46	1.235	1.46	1.235	0	0			0.998742	0.994921	1_to_1	exon_length_diff		8;4;3;6;3	8;4;3;6;3	5	5	1	Gap, Path Problem		Low Mappability	High Signal Region								0
Fibroblast	ENSG00000261761	LINC02616	ENSG00000261761	CHM13_G0041542	LINC02616	LINC02616	lncRNA	lncRNA					0	0					1_to_1	exon_length_diff		2;3;3;2;1	2;3;3;2;1	5	5	0	GRC Housekeeping, Variation								0	EFO_0000365	0.011798	0
Fibroblast	ENSG00000261762		ENSG00000261762	CHM13_G0019526	AC027228.2	AC027228.2	lncRNA	lncRNA	0.43	0.5015	0.25	0.31	1	1	-0.0485763	1.23752e-16	0.848293	0.848293	1_to_1	identical gene model	0.999721	1	1	1	1	0									0	EFO_0000365	0.041711	0
Fibroblast	ENSG00000261763		ENSG00000261763	CHM13_G0039991	AC110716.2	AC110716.2	lncRNA	lncRNA					0	0					1_to_1	exon_length_diff		1	1	1	1	0									0	EFO_0000702	0.010863	0
Fibroblast	ENSG00000261764	KRT18P18	ENSG00000261764	CHM13_G0022216	KRT18P18	KRT18P18	transcribed_processed_pseudogene	transcribed_processed_pseudogene					0	0					1_to_1	identical gene model		1	1	1	1	0												0
Fibroblast	ENSG00000261765		ENSG00000261765	CHM13_G0022197	AC009127.1	AC009127.1	lncRNA	lncRNA					0	0					1_to_1	identical gene model		2	2	1	1	0	Variation											0
Fibroblast	ENSG00000261766		ENSG00000261766	CHM13_G0021085	AC133550.3	AC133550.3	lncRNA	lncRNA	1.84067	1.94615	1.14	1.36	0	0			0.047619	0	1_to_1	identical gene model	0.997759	2	2	1	1	0												0
Fibroblast	ENSG00000261770		ENSG00000261770	CHM13_G0028266	AC006504.1	AC006504.1	lncRNA	lncRNA	0.947797	1.04983	0.82	0.88	1	1	-0.0569095	2.59688e-05	0	0	1_to_1	identical gene model	0.9994	1	1	1	1	0									0	EFO_0001663	0.0079698	0
Fibroblast	ENSG00000261771	DNAAF4-CCPG1	ENSG00000261771	CHM13_G0018918	DNAAF4-CCPG1	DNAAF4-CCPG1	lncRNA	lncRNA		0.105		0.105	0	0			0.999936	0.999936	1_to_1	identical gene model	0.999272	16;10	16;10	2	2	0												0
Fibroblast	ENSG00000261773		ENSG00000261773	CHM13_G0059905	AC244090.2	AC244090.2	lncRNA	lncRNA	1.89533	2.09167	1.53	1.72	1	1	-0.0515583	5.71709e-17	0	0	1_to_1	identical gene model	0.998231	1	1	1	1	0	Path Problem											0
Fibroblast	ENSG00000261774		ENSG00000261774	CHM13_G0022211	AC009075.2	AC009075.2	processed_pseudogene	processed_pseudogene					0	0					1_to_1	identical gene model	0.998004	1	1	1	1	0												0
Fibroblast	ENSG00000261775		ENSG00000261775	CHM13_G0019382	AC012435.3	AC012435.3	lncRNA	lncRNA	1.54	1.745	1.54	1.745	0	0			0	0	1_to_1	identical gene model		4	4	1	1	0												0
Fibroblast	ENSG00000261776		ENSG00000261776	CHM13_G0022339	AC079414.2	AC079414.2	processed_pseudogene	processed_pseudogene					0	0					1_to_1	exon_length_diff		1	1	1	1	0												0
Fibroblast	ENSG00000261777	DDX19A-DT	ENSG00000261777	CHM13_G0022138	AC012184.3	AC012184.3	lncRNA	lncRNA	0.41375	0.475833	0.315	0.35	1	1	-0.0476281	2.05368e-16	0.907944	0.907944	1_to_1	identical gene model		4;5;3	4;5;3	3	3	0												0
Fibroblast	ENSG00000261778		ENSG00000261778	CHM13_G0052243	AC006362.1	AC006362.1	processed_pseudogene	processed_pseudogene					0	0					1_to_1	identical gene model		1	1	1	1	0												0
Fibroblast	ENSG00000261779		ENSG00000261779	CHM13_G0019413	AC113208.4	AC113208.4	lncRNA	lncRNA	9.155	10.09	9.155	10.09	0	0			0.79902	0.79902	1_to_1	identical gene model		2	2	1	1	0												0
Fibroblast	ENSG00000261780	LINC02582	ENSG00000261780	CHM13_G0026831	LINC02582	LINC02582	lncRNA	lncRNA	0.12	0.14	0.12	0.14	0	0			0.965517	0.965517	1_to_1	identical gene model		3;4;3;4;4;3;2;2	3;4;3;4;4;3;2;2	8	8	0									0	EFO_0000616	0.0073916	0
Fibroblast	ENSG00000261781	LINC01654	ENSG00000261781	CHM13_G0000573	LINC01654	LINC01654	lncRNA	lncRNA					0	0					1_to_1	identical gene model		3	3	1	1	0									0	EFO_0000326	0.033906	0
Fibroblast	ENSG00000261782		ENSG00000261782	CHM13_G0021450	AC116553.1	AC116553.1	processed_pseudogene	processed_pseudogene					0	0					1_to_1	identical gene model		1	1	1	1	0	Gap, Clone Problem											0
Fibroblast	ENSG00000261783		ENSG00000261783	CHM13_G0022279	AC009054.2	AC009054.2	lncRNA	lncRNA	12.1182	13.8007	8.84	10.77	1	1	-0.0491152	1.4228e-16	0	0	1_to_1	identical gene model		2	2	1	1	0												0
Fibroblast	ENSG00000261786		ENSG00000261786	CHM13_G0038463	AC006058.1	AC006058.1	lncRNA	lncRNA	9.38477	10.0271	6.71	7.19	1	1	-0.0496424	8.15383e-17	0.000569592	0.000569592	1_to_1	identical gene model		1	1	1	1	0									0	EFO_0002939	0.024702	0
Fibroblast	ENSG00000261787	TCF24	ENSG00000261787	CHM13_G0053962	TCF24	TCF24	protein_coding	protein_coding	0.255	0.28	0.255	0.28	0	0			0	0	1_to_1	identical gene model		4;2	4;2	2	2	0				High Signal Region					0	EFO_0003870	0.067069	0
Fibroblast	ENSG00000261789		ENSG00000261789	CHM13_G0020486	AC023830.2	AC023830.2	lncRNA	lncRNA	0.24	0.3	0.24	0.3	0	0			0	0	1_to_1	identical gene model	0.998555	1	1	1	1	0									0	MONDO_0018531	0.014394	0
Fibroblast	ENSG00000261790		ENSG00000261790	CHM13_G0020299	AC005606.2	AC005606.2	lncRNA	lncRNA	1.73525	1.95153	1.74	2.02	1	1	-0.0216604	0.0451487	0.964814	0.965381	1_to_1	identical gene model	0.99988	2;2;3;2	2;2;3;2	4	4	0	Clone Problem								0	EFO_0000637	0.029271	0
Fibroblast	ENSG00000261792	DNM1P28	ENSG00000261792	CHM13_G0018275	DNM1P28	DNM1P28	unprocessed_pseudogene	unprocessed_pseudogene					0	0			1	1	1_to_1	identical gene model		3	3	1	1	0	Missing sequence, Variation		High Signal Region	High Signal Region								0
Fibroblast	ENSG00000261793		ENSG00000261793	CHM13_G0057445	AL929554.2	AL929554.2	protein_coding	protein_coding					0	0					1_to_1	identical gene model		3	3	1	1	0									0	EFO_0002571	0.092395	0
Fibroblast	ENSG00000261794	GOLGA8H	ENSG00000261794	CHM13_G0018303	GOLGA8H	GOLGA8H	protein_coding	protein_coding	0.341765	0.475333	0.25	0.28	0	0			0.677381	0.546154	1_to_1	identical gene model	0.997135	19	19	1	1	0	Missing sequence, Variation		High Signal Region	High Signal Region					0	Orphanet_2311	0.069905	0
Fibroblast	ENSG00000261795		ENSG00000261795	CHM13_G0049703	AC093627.7	AC093627.7	lncRNA	lncRNA	0.312857	0.362143	0.27	0.3	0	0			0	0	1_to_1	exon_length_diff		1	1	1	1	0	GRC Housekeeping								0	EFO_0003758	0.0035163	0
Fibroblast	ENSG00000261796	ISY1-RAB43	ENSG00000261796	CHM13_G0039786	ISY1-RAB43	ISY1-RAB43	protein_coding	protein_coding	0.181667	0.185	0.19	0.185	0	0			0.999621	0.999642	1_to_1	exon_length_diff		13	13	1	1	0									0	EFO_0004842	0.23837	0
Fibroblast	ENSG00000261797		ENSG00000261797	CHM13_G0052249	AC073878.2	AC073878.2	lncRNA	lncRNA					0	0					1_to_1	identical gene model		2	2	1	1	0									0	EFO_0000702	0.005355	0
Fibroblast	ENSG00000261798		ENSG00000261798	CHM13_G0001241	AL033527.2	AL033527.2	lncRNA	lncRNA	0.33	0.37	0.33	0.37	0	0			0	0	1_to_1	identical gene model	0.99749	1	1	1	1	0									0	EFO_0000198	0.0025879	0
Fibroblast	ENSG00000261799		ENSG00000261799	CHM13_G0011169	AC007406.5	AC007406.5	lncRNA	lncRNA	3.63197	4.14508	3.49	4.13	1	1	-0.0478411	2.19413e-16	0	0	1_to_1	identical gene model		1	1	1	1	0									0	EFO_0000182	0.011086	0
Fibroblast	ENSG00000261800		ENSG00000261800	CHM13_G0021517	AC023824.5	AC023824.5	lncRNA	lncRNA					0	0					1_to_1	exon_length_diff		3;3;3	3;3;3	3	3	0	Gap, Clone Problem								0	EFO_0000519	0.015059	0
Fibroblast	ENSG00000261801	LOXL1-AS1	ENSG00000261801	CHM13_G0019352	LOXL1-AS1	LOXL1-AS1	lncRNA	lncRNA	22.6889	26.4284	22.53	25.57	1	1	-0.0463997	1.10443e-08	0.859235	0.860278	1_to_1	exon_length_diff		4;4;4;3;4;3;4;3;3;2;3;3;4	4;4;4;3;4;3;4;3;3;2;3;3;4	13	13	0									0	EFO_1002008	0.014978	0
Fibroblast	ENSG00000261802		ENSG00000261802	CHM13_G0021585	AC026470.3	AC026470.3	lncRNA	lncRNA					0	0					1_to_1	identical gene model		2	2	1	1	0												0
Fibroblast	ENSG00000261803	LINC02140	ENSG00000261803	CHM13_G0021724	LINC02140	LINC02140	lncRNA	lncRNA					0	0					1_to_1	exon_length_diff		2;2;2;3;2;2	2;2;2;3;2;2	6	6	0												0
Fibroblast	ENSG00000261804		ENSG00000261804	CHM13_G0021700	AC007342.4	AC007342.4	lncRNA	lncRNA					0	0					1_to_1	identical gene model	0.993606	3;2	3;2	2	2	0									0	HP_0100806	0.030982	0
Fibroblast	ENSG00000261807	LINC02141	ENSG00000261807	CHM13_G0021884	LINC02141	LINC02141	lncRNA	lncRNA					0	0			0	0	1_to_1	identical gene model	0.999959	4	4	1	1	0									0	EFO_0000305	0.012194	0
Fibroblast	ENSG00000261809	CYP3A54P	ENSG00000261809	CHM13_G0049786	CYP3A54P	CYP3A54P	processed_pseudogene	processed_pseudogene					0	0					1_to_1	identical gene model		1	1	1	1	0												0
Fibroblast	ENSG00000261810		ENSG00000261810	CHM13_G0020584	AC133565.1	AC133565.1	lncRNA	lncRNA					0	0					1_to_1	identical gene model	0.997721	2	2	1	1	0												0
Fibroblast	ENSG00000261811	LINC02164	ENSG00000261811	CHM13_G0020520	LINC02164	LINC02164	lncRNA	lncRNA					0	0					1_to_1	identical gene model		3	3	1	1	0												0
Fibroblast	ENSG00000261812	TUBB8P7	ENSG00000261812	CHM13_G0022669	TUBB8P7	TUBB8P7	transcribed_unprocessed_pseudogene	transcribed_unprocessed_pseudogene	0.155	0.196667	0.155	0.23	0	0			0.4	0	1_to_1	exon_count_diff		3;4;4;4	3;3;3;3	4	4	0												0
Fibroblast	ENSG00000261813		ENSG00000261813	CHM13_G0019404	AC015720.2	AC015720.2	processed_pseudogene	processed_pseudogene					0	0			1	1	1_to_1	identical gene model		1	1	1	1	0												0
Fibroblast	ENSG00000261815		ENSG00000261815	CHM13_G0021602	AC044798.2	AC044798.2	lncRNA	lncRNA					0	0					1_to_1	identical gene model	0.997568	1	1	1	1	0												0
Fibroblast	ENSG00000261816		ENSG00000261816	CHM13_G0022588	AC134312.6	AC134312.6	lncRNA	lncRNA	1.80167	1.98	1.465	1.625	0	0			0	0.25	1_to_1	identical gene model		3	3	1	1	0												0
Fibroblast	ENSG00000261817		ENSG00000261817	CHM13_G0004046	AL390718.1	AL390718.1	lncRNA	lncRNA					0	0					1_to_1	identical gene model		3	3	1	1	0									0	EFO_0000676	0.018109	0
Fibroblast	ENSG00000261818		ENSG00000261818	CHM13_G0021925	AC092138.2	AC092138.2	lncRNA	lncRNA					0	0					1_to_1	identical gene model		3	3	1	1	0									0	MONDO_0018531	0.017073	0
Fibroblast	ENSG00000261819		ENSG00000261819	CHM13_G0020719	AC138932.3	AC138932.3	processed_pseudogene	processed_pseudogene	1.7886	2.05218	1.52	1.77	1	1	-0.0474175	2.04821e-16	0.82607	0.82607	1_to_1	identical gene model		1	1	1	1	0	Unknown			High Signal Region								0
Fibroblast	ENSG00000261820	DNM1P49	ENSG00000261820	CHM13_G0019456	DNM1P49	DNM1P49	unprocessed_pseudogene	unprocessed_pseudogene					0	0					1_to_1	identical gene model		2	2	1	1	0												0
Fibroblast	ENSG00000261821		ENSG00000261821	CHM13_G0019373	AC090826.1	AC090826.1	lncRNA	lncRNA	0.3095	0.34	0.285	0.325	1	1	-0.0501719	4.2367e-07	0.114538	0.157839	1_to_1	exon_length_diff		3	3	1	1	0									0	EFO_0000289	0.0022932	0
Fibroblast	ENSG00000261822		ENSG00000261822	CHM13_G0018615	AC018362.2	AC018362.2	lncRNA	lncRNA	1.34222	1.48111	1.18	1.31	0	0			0.986048	0.986048	1_to_1	identical gene model	0.999083	2;2	2;2	2	2	0												0
Fibroblast	ENSG00000261823		ENSG00000261823	CHM13_G0018939	AC084782.2	AC084782.2	lncRNA	lncRNA	0.703333	0.473333	0.47	0.53	0	0			0	0	1_to_1	exon_length_diff		2	2	1	1	0												0
Fibroblast	ENSG00000261824	LINC00662	ENSG00000261824	CHM13_G0028265	LINC00662	LINC00662	lncRNA	lncRNA	1.77661	4.80661	1.36	3.895	1	1	-1.32605	2.39329e-13	0.997479	0.993002	1_to_1	exon_count_diff		7;7;6;8;7;8;2;6;7;8;7;3;6;5;4;4;5;4;5;4;6;5;5;6;5;6;4;6;4;5;3;5;5;4;5;4;4;4;5;4;5;6;3;5;7;6;4;5;5;5;6;6;4;3;2;3;2;3;4;4;2;3;3;2;3;2;3;3;2;3;3;2;2;2;1	7;7;6;8;7;8;2;6;7;8;7;3;6;5;4;4;5;4;5;4;6;5;5;6;5;6;4;6;4;5;3;5;5;5;6;5;1;1;1;1;1;1;1;1;7;6;4;5;5;5;6;6;4;3;2;3;2;3;4;4;2;3;3;2;3;2;3;3;2;3;3;2;2;2;1	75	75	0				High Signal Region					0	EFO_0000199	0.046362	0
Fibroblast	ENSG00000261826		ENSG00000261826	CHM13_G0040001	AC121333.1	AC121333.1	lncRNA	lncRNA					0	0					1_to_1	identical gene model	0.999187	1	1	1	1	0									0	EFO_0000702	0.0074781	0
Fibroblast	ENSG00000261829		ENSG00000261829	CHM13_G0033866	AC009407.1	AC009407.1	lncRNA	lncRNA	1.11333	1.22333	1.05	1.15	0	0			0	0	1_to_1	identical gene model		1	1	1	1	0	Clone Problem								0	MONDO_0100096	0.015437	0
Fibroblast	ENSG00000261831		ENSG00000261831	CHM13_G0004041	AL353708.2	AL353708.2	lncRNA	lncRNA					0	0					1_to_1	identical gene model	0.998739	3	3	1	1	0												0
Fibroblast	ENSG00000261832		ENSG00000261832	CHM13_G0021067	AC138894.1	AC138894.1	protein_coding	protein_coding	0.653	0.854783	0.36	0.43	1	1	0.188733	0.0096903	0.99961	0.999669	1_to_1	exon_count_diff		21;17;23;20;20;23;14;20;21;10;10;10	20;17;23;20;19;23;14;20;21;10;10;10	12	12	0	Clone Problem			High Signal Region					0	Orphanet_216	0.56479	0
Fibroblast	ENSG00000261834	IGHV3OR16-15	ENSG00000261834	CHM13_G0021377	IGHV3OR16-15	IGHV3OR16-15	IG_V_pseudogene	IG_V_pseudogene					0	0					1_to_1	exon_count_diff		2	1	1	1	0	Path Problem											0
Fibroblast	ENSG00000261835		ENSG00000261835	CHM13_G0021622	AC007610.3	AC007610.3	unprocessed_pseudogene	unprocessed_pseudogene					0	0					1_to_1	identical gene model		2	2	1	1	0												0
Fibroblast	ENSG00000261836																									0												0
Fibroblast	ENSG00000261837		ENSG00000261837	CHM13_G0022348	AC046158.2	AC046158.2	lncRNA	lncRNA	0.71	0.79	0.71	0.79	0	0			0	0	1_to_1	identical gene model	0.99867	2	2	1	1	0									0	EFO_0000519	0.016815	0
Fibroblast	ENSG00000261838		ENSG00000261838	CHM13_G0022397	AC092718.6	AC092718.6	lncRNA	lncRNA	0.72	0.78	0.72	0.78	0	0			0	0	1_to_1	identical gene model		2;2	2;2	2	2	0	Variation								0	EFO_1000189	0.011109	0
Fibroblast	ENSG00000261839		ENSG00000261839	CHM13_G0047209	AL358933.1	AL358933.1	lncRNA	lncRNA	0.219474	0.260556	0.16	0.19	0	0	-0.0477638	1.2931e-16	0.660985	0.660985	1_to_1	identical gene model		1	1	1	1	0									0	EFO_0000365	0.036943	0
Fibroblast	ENSG00000261840		ENSG00000261840	CHM13_G0021229	AC093249.6	AC093249.6	lncRNA	lncRNA	1.43596	1.66756	0.99	1.12	1	1	-0.0470238	4.537e-16	0.874872	0.874872	1_to_1	identical gene model		2;2;2	2;2;2	3	3	0									0	EFO_0000729	0.0035077	0
Fibroblast	ENSG00000261842		ENSG00000261842	CHM13_G0052506	AC073314.1	AC073314.1	lncRNA	lncRNA	0.246154	0.279231	0.2	0.22	0	0			0	0	1_to_1	identical gene model		1	1	1	1	0									0	MONDO_0100096	0.0061155	0
Fibroblast	ENSG00000261845		ENSG00000261845	CHM13_G0025699	AC124283.1	AC124283.1	lncRNA	lncRNA					0	0			1	1	1_to_1	exon_length_diff		1	1	1	1	0									0	EFO_0000637	0.015993	0
Fibroblast	ENSG00000261848		ENSG00000261848	CHM13_G0022803	AC090282.1	AC090282.1	lncRNA	lncRNA					0	0					1_to_1	identical gene model	0.999584	4;3	4;3	2	2	0	Variation											0
Fibroblast	ENSG00000261856	LINC02186	ENSG00000261856	CHM13_G0020683	LINC02186	LINC02186	lncRNA	lncRNA					0	0					1_to_1	identical gene model		3	3	1	1	0												0
Fibroblast	ENSG00000261857	MIA	ENSG00000261857	CHM13_G0028757	MIA	MIA	protein_coding	protein_coding	6.14667	6.66667	4.93	5.32	0	0			0.923864	0.923864	1_to_1	identical gene model	0.998597	3;5;5;4;4;3;2	3;5;5;4;4;3;2	7	7	0									0	EFO_0008229	0.24242	0
Fibroblast	ENSG00000261863	LINC01996	ENSG00000261863	CHM13_G0022864	LINC01996	LINC01996	lncRNA	lncRNA					0	0					1_to_1	identical gene model		2	2	1	1	0									0	MONDO_0100096	0.048297	0
Fibroblast	ENSG00000261864		ENSG00000261864	CHM13_G0022039	AC130462.3	AC130462.3	lncRNA	lncRNA	0.99	1.08	0.99	1.08	0	0			0.966667	0.966667	1_to_1	identical gene model		3	3	1	1	0												0
Fibroblast	ENSG00000261868	MFSD1P1	ENSG00000261868	CHM13_G0022853	MFSD1P1	MFSD1P1	processed_pseudogene	processed_pseudogene	0.255	0.37	0.255	0.37	0	0			0	0	1_to_1	identical gene model	0.999548	1	1	1	1	0												0
Fibroblast	ENSG00000261872		ENSG00000261872	CHM13_G0024585	AC002558.2	AC002558.2	lncRNA	lncRNA	0.486667	0.55	0.5	0.55	0	0			0.25	0.25	1_to_1	identical gene model		2	2	1	1	0	GRC Housekeeping, Gap								0	EFO_0002496	0.044911	0
Fibroblast	ENSG00000261873	SMIM36	ENSG00000261873	CHM13_G0024825	SMIM36	SMIM36	protein_coding	protein_coding					0	0					1_to_1	identical gene model	0.999212	5;2;4	5;2;4	3	3	0	GRC Housekeeping, Gap			High Signal Region					0	EFO_0007788	0.33256	0
Fibroblast	ENSG00000261879	ZNF594-DT	ENSG00000261879	CHM13_G0022913	AC087500.1	AC087500.1	lncRNA	lncRNA	3.48778	4.02377	3.26	3.65	1	1	-0.0633567	5.13575e-06	0.854374	0.853423	1_to_1	exon_count_diff		6;6;6;3;8;6;8;2;3	6;7;6;3;8;6;8;2;3	9	9	0												0
Fibroblast	ENSG00000261882		ENSG00000261882	CHM13_G0024833	AC006600.1	AC006600.1	processed_pseudogene	processed_pseudogene					0	0					1_to_1	identical gene model		1	1	1	1	0	GRC Housekeeping, Gap											0
Fibroblast	ENSG00000261884		ENSG00000261884	CHM13_G0022028	AC040162.1	AC040162.1	protein_coding	protein_coding	4.02323	4.55714	3.31	4.1	1	1	-0.04858	1.1547e-16	0.887033	0.887033	1_to_1	identical gene model		6;5	6;5	2	2	0												0
Fibroblast	ENSG00000261886	GOSR2-DT	ENSG00000261886	CHM13_G0024573	AC005670.1	AC005670.1	lncRNA	lncRNA	2.975	3.34	1.99	2.375	0	0			0	0	1_to_1	identical gene model	0.998159	3	3	1	1	0	GRC Housekeeping, Gap											0
Fibroblast	ENSG00000261888		ENSG00000261888	CHM13_G0025717	AC144831.1	AC144831.1	lncRNA	lncRNA	35.3643	39.9459	30.52	34.87	1	1	-0.0491112	8.06114e-15	0	0	1_to_1	identical gene model	0.999397	1	1	1	1	0	GRC Housekeeping								0	HP_0100806	0.0075303	0
Fibroblast	ENSG00000261889		ENSG00000261889	CHM13_G0020421	AC108134.2	AC108134.2	lncRNA	lncRNA	2.66804	2.35646	2.06	2.165	1	1	0.120637	0.417838	0	0	1_to_1	exon_length_diff		1	1	1	1	0												0
Fibroblast	ENSG00000261898		ENSG00000261898	CHM13_G0022873	AC091153.4	AC091153.4	lncRNA	lncRNA	1.6325	1.935	1.36	1.575	0	0			0.890432	0.890432	1_to_1	identical gene model		2	2	1	1	0												0
Fibroblast	ENSG00000261904	MTND5P33	ENSG00000261904	CHM13_G0020600	MTND5P33	MTND5P33	unprocessed_pseudogene	unprocessed_pseudogene					0	0					1_to_1	identical gene model	0.999586	1	1	1	1	0												0
Fibroblast	ENSG00000261914	RPL23AP84	ENSG00000261914	CHM13_G0029949	RPL23AP84	RPL23AP84	processed_pseudogene	processed_pseudogene					0	0			1	1	1_to_1	exon_length_diff		1	1	1	1	0	Gap, Path Problem		High Signal Region	High Signal Region								0
Fibroblast	ENSG00000261915		ENSG00000261915	CHM13_G0023000	AC026954.2	AC026954.2	protein_coding	protein_coding	0.2	0.235385	0.165	0.19	0	0			0.999803	0.999803	1_to_1	identical gene model		19;19	19;19	2	2	0	Clone Problem								0	EFO_0004533	0.36958	0
Fibroblast	ENSG00000261916		ENSG00000261916	CHM13_G0022825	AC027796.1	AC027796.1	lncRNA	lncRNA	1.6	2.04429	1.275	1.56	0	0			0	0	1_to_1	exon_length_diff		1	1	1	1	0	Clone Problem								0	MONDO_0018531	0.01967	0
Fibroblast	ENSG00000261924		ENSG00000261924	CHM13_G0025575	AC127496.1	AC127496.1	lncRNA	lncRNA	0.263421	0.30973	0.21	0.27	1	1	-0.0346962	0.221196	0.100736	0.117421	1_to_1	exon_length_diff		2;2	2;2	2	2	0	Variation, Localization Problem											0
Fibroblast	ENSG00000261934	PCDHGA9	ENSG00000261934	CHM13_G0045851	PCDHGA9	PCDHGA9	protein_coding	protein_coding	0.403939	0.457576	0.34	0.39	1	1	-0.0363294	3.70563e-06	0.999332	0.999342	1_to_1	identical gene model	0.999803	1;4	1;4	2	2	0	Path Problem								0	EFO_0004584	0.18878	0
Fibroblast	ENSG00000261938		ENSG00000261938	CHM13_G0020454	AC006111.1	AC006111.1	lncRNA	lncRNA	6.28	6.97	6.28	6.97	0	0			0.974815	0.974815	1_to_1	identical gene model		2	2	1	1	0	Clone Problem											0
Fibroblast	ENSG00000261939	LARP7P2	ENSG00000261939	CHM13_G0020849	LARP7P2	LARP7P2	processed_pseudogene	processed_pseudogene					0	0					1_to_1	identical gene model		1	1	1	1	0												0
Fibroblast	ENSG00000261949	GFY	ENSG00000261949	CHM13_G0029231	GFY	GFY	protein_coding	protein_coding	0.14		0.14		0	0					1_to_1	identical gene model	0.999731	5;3	5;3	2	2	0									0	Orphanet_238666	0.049631	0
Fibroblast	ENSG00000261959		ENSG00000261959	CHM13_G0024735	AC015909.3	AC015909.3	lncRNA	lncRNA	0.281818	0.3175	0.24	0.28	0	0			0	0	1_to_1	identical gene model		1	1	1	1	0	GRC Housekeeping, Gap								0	EFO_0003758	0.017757	0
Fibroblast	ENSG00000261963		ENSG00000261963	CHM13_G0022794	CCDC92B	CCDC92B	unitary_pseudogene	unitary_pseudogene					0	0					1_to_1	identical gene model		4	4	1	1	0												0
Fibroblast	ENSG00000261965	ISCA1P3	ENSG00000261965	CHM13_G0024811	ISCA1P3	ISCA1P3	processed_pseudogene	processed_pseudogene					0	0					1_to_1	identical gene model		1	1	1	1	0	GRC Housekeeping, Gap											0
Fibroblast	ENSG00000261970		ENSG00000261970	CHM13_G0048358	AL391840.2	AL391840.2	processed_pseudogene	processed_pseudogene	4.93	6	4.93	6	0	0			0	0	1_to_1	identical gene model		1	1	1	1	0												0
Fibroblast	ENSG00000261971	MMP25-AS1	ENSG00000261971	CHM13_G0020409	MMP25-AS1	MMP25-AS1	lncRNA	lncRNA	8.45875	9.65629	7.3	8.33	1	1	-0.0504399	0.000147515	0.752742	0.751255	1_to_1	exon_length_diff		7;6;2;3;4;3;4;2;3;2	7;6;2;3;4;3;4;2;3;2	10	10	0									0	EFO_0000305	0.038784	0
Fibroblast	ENSG00000261976		ENSG00000261976	CHM13_G0024776	AC091062.1	AC091062.1	lncRNA	lncRNA					0	0					1_to_1	identical gene model		2	2	1	1	0	GRC Housekeeping, Gap											0
Fibroblast	ENSG00000261978		ENSG00000261978	CHM13_G0025545	AC116025.1	AC116025.1	lncRNA	lncRNA					0	0			1	1	1_to_1	identical gene model		2;2	2;2	2	2	0	Localization Problem											0
Fibroblast	ENSG00000261987	KYNUP1	ENSG00000261987	CHM13_G0023428	KYNUP1	KYNUP1	unprocessed_pseudogene	unprocessed_pseudogene					0	0			1	1	1_to_1	exon_length_diff		5	5	1	1	0			High Signal Region	High Signal Region								0
Fibroblast	ENSG00000261996		ENSG00000261996	CHM13_G0022949	AC004706.1	AC004706.1	lncRNA	lncRNA	0.702222	0.832941	0.56	0.63	0	0			0	0	1_to_1	identical gene model	0.99525	2	2	1	1	0	Variation								0	EFO_0008510	0.013268	0
Fibroblast	ENSG00000261997		ENSG00000261997	CHM13_G0021747	AC007336.1	AC007336.1	lncRNA	lncRNA	0.277857	0.285333	0.22	0.21	1	1	-0.047403	2.68832e-16	0.0502392	0.0502392	1_to_1	exon_length_diff		1	1	1	1	0									0	EFO_0000384	0.0020273	0
Fibroblast	ENSG00000262000		ENSG00000262000	CHM13_G0025566	AC120024.2	AC120024.2	processed_pseudogene	processed_pseudogene					0	0					1_to_1	identical gene model		1	1	1	1	0	Localization Problem											0
Fibroblast	ENSG00000262001	DLGAP1-AS2	ENSG00000262001	CHM13_G0025816	DLGAP1-AS2	DLGAP1-AS2	lncRNA	lncRNA	4.4175	5.04887	4.055	4.795	1	1	-0.0726417	1.55837e-06	0.327894	0.326006	1_to_1	exon_length_diff		1;2	1;2	2	2	0									0	EFO_0000478	0.032597	0
Fibroblast	ENSG00000262003		ENSG00000262003	CHM13_G0022709	AC087392.1	AC087392.1	lncRNA	lncRNA	10.887	12.4808	9.52	10.4	1	1	-0.0517988	4.51037e-10	0	0	1_to_1	identical gene model	0.999807	2	2	1	1	0									0	EFO_0000182	0.0035267	0
Fibroblast	ENSG00000262006		ENSG00000262006	CHM13_G0024780	AC005920.4	AC005920.4	lncRNA	lncRNA					0	0			1	1	1_to_1	identical gene model		2	2	1	1	0	GRC Housekeeping, Gap								0	EFO_1000189	0.0049827	0
Fibroblast	ENSG00000262008		ENSG00000262008	CHM13_G0022170	AC010547.5	AC010547.5	unprocessed_pseudogene	unprocessed_pseudogene					0	0					1_to_1	identical gene model		2	2	1	1	0												0
Fibroblast	ENSG00000262011		ENSG00000262011	CHM13_G0020675	AC003009.1	AC003009.1	lncRNA	lncRNA					0	0					1_to_1	identical gene model		2	2	1	1	0												0
Fibroblast	ENSG00000262020		ENSG00000262020	CHM13_G0020616	AC007014.1	AC007014.1	lncRNA	lncRNA					0	0					1_to_1	identical gene model		3	3	1	1	0												0
Fibroblast	ENSG00000262031	LINC01974	ENSG00000262031	CHM13_G0024572	LINC01974	LINC01974	lncRNA	lncRNA					0	0					1_to_1	identical gene model		2	2	1	1	0	GRC Housekeeping, Gap											0
Fibroblast	ENSG00000262038		ENSG00000262038	CHM13_G0021567	AC007599.2	AC007599.2	lncRNA	lncRNA					0	0					1_to_1	identical gene model		2	2	1	1	0									0	EFO_0000365	0.040247	0
Fibroblast	ENSG00000262039		ENSG00000262039	CHM13_G0024695	AC091180.5	AC091180.5	lncRNA	lncRNA	2.125	2.485	2.125	2.485	0	0			0	0	1_to_1	identical gene model		3	3	1	1	0	GRC Housekeeping, Gap								0	EFO_0003758	0.0047887	0
Fibroblast	ENSG00000262048		ENSG00000262048	CHM13_G0048353	AL078601.2	AL078601.2	processed_pseudogene	processed_pseudogene					0	0					1_to_1	identical gene model	0.998878	1	1	1	1	0	Variation											0
Fibroblast	ENSG00000262049		ENSG00000262049	CHM13_G0025626	AC139530.1	AC139530.1	lncRNA	lncRNA	9.86477	10.3451	9.83	10.77	1	1	0.0991839	4.20598e-05	0.927675	0.93364	1_to_1	exon_length_diff		1	1	1	1	0	Variation, GRC Housekeeping, Gap, Localization Problem											0
Fibroblast	ENSG00000262050		ENSG00000262050	CHM13_G0022792	AC005696.1	AC005696.1	lncRNA	lncRNA	4.21225	5.02711	3.52	4.315	1	1	-0.0561939	4.09597e-10	0.025641	0.025641	1_to_1	identical gene model	0.998862	2	2	1	1	0												0
Fibroblast	ENSG00000262052		ENSG00000262052	CHM13_G0024831	AC090618.1	AC090618.1	lncRNA	lncRNA	0.39	0.435	0.39	0.435	0	0			0	0	1_to_1	identical gene model		3	3	1	1	0	GRC Housekeeping, Gap											0
Fibroblast	ENSG00000262061	RPH3AL-AS1	ENSG00000262061	CHM13_G0022687	AC129507.1	AC129507.1	lncRNA	lncRNA	0.3175	0.402	0.215	0.3	0	0			0.875714	0.834014	1_to_1	exon_count_diff		3;3;2;1;2;2	3;2;2;1;2;2	6	6	0	GRC Housekeeping, Variation								0	MONDO_0018531	0.016458	0
Fibroblast	ENSG00000262067		ENSG00000262067	CHM13_G0022976	AC120057.1	AC120057.1	processed_pseudogene	processed_pseudogene					0	0					1_to_1	identical gene model	0.997783	1	1	1	1	0												0
Fibroblast	ENSG00000262074	SNORD3B-2	ENSG00000262074	CHM13_G0023441	SNORD3B-2	SNORD3B-2	snoRNA	snoRNA	1.46714	1.1	1.36	0.955	0	0			0.870823	0.728836	1_to_1	exon_length_diff		1	1	1	1	1			High Signal Region	High Signal Region								0
Fibroblast	ENSG00000262075	DKFZP434A062	ENSG00000262075	CHM13_G0057368	DKFZP434A062	DKFZP434A062	lncRNA	lncRNA	0.558814	0.617119	0.46	0.51	1	1	-0.0493843	1.17933e-16	0.0813172	0.0813172	1_to_1	exon_length_diff		1;1	1;1	2	2	0	Gap								0	EFO_0000305	0.040979	0
Fibroblast	ENSG00000262079		ENSG00000262079	CHM13_G0024823	AC007638.1	AC007638.1	lncRNA	lncRNA					0	0					1_to_1	identical gene model	0.998091	2	2	1	1	0	GRC Housekeeping, Gap								0	EFO_0000365	0.036943	0
Fibroblast	ENSG00000262081	IL9RP4	ENSG00000262081	CHM13_G0025729	IL9RP4	IL9RP4	unprocessed_pseudogene	unprocessed_pseudogene					0	0					1_to_1	identical gene model		8	8	1	1	0				Low Mappability								0
Fibroblast	ENSG00000262085	OR1P1	ENSG00000262085	CHM13_G0022804	OR1P1	OR1P1	polymorphic_pseudogene	polymorphic_pseudogene					0	0					1_to_1	identical gene model		1	1	1	1	0												0
Fibroblast	ENSG00000262089		ENSG00000262089	CHM13_G0022965	AC040977.1	AC040977.1	lncRNA	lncRNA	14.793	16.4487	11.73	13.43	1	1	-0.0517824	6.86555e-17	0	0	1_to_1	identical gene model		2	2	1	1	0									0	EFO_0003105	0.001826	0
Fibroblast	ENSG00000262090		ENSG00000262090	CHM13_G0021404	AC136944.5	AC136944.5	processed_pseudogene	processed_pseudogene					0	0					1_to_1	identical gene model		1	1	1	1	0	Gap			High Signal Region								0
Fibroblast	ENSG00000262094		ENSG00000262094	CHM13_G0025720	AC139099.1	AC139099.1	lncRNA	lncRNA	0.226667	0.26	0.19	0.24	0	0			0.976416	0.975891	1_to_1	exon_length_diff		2;1;2;2	2;1;2;2	4	4	0				High Signal Region								0
Fibroblast	ENSG00000262095	MTATP6P25	ENSG00000262095	CHM13_G0048534	MTATP6P25	MTATP6P25	processed_pseudogene	processed_pseudogene					0	0					1_to_1	identical gene model	0.996929	1	1	1	1	0												0
Fibroblast	ENSG00000262096	PCDHB19P	ENSG00000262096	CHM13_G0045830	PCDHB19P	PCDHB19P	transcribed_unprocessed_pseudogene	transcribed_unprocessed_pseudogene	0.162	0.153333	0.15	0.16	0	0			0.933333	0.898551	1_to_1	exon_length_diff		1;1	1;1	2	2	0	Path Problem, Variation											0
Fibroblast	ENSG00000262097	LINC02185	ENSG00000262097	CHM13_G0020682	LINC02185	LINC02185	lncRNA	lncRNA	0.825556	0.905556	0.56	0.615	0	0	-0.0447126	7.20258e-07	0.136338	0.138228	1_to_1	exon_length_diff		3;3;4;3;2	3;3;4;3;2	5	5	0												0
Fibroblast	ENSG00000262098		ENSG00000262098	CHM13_G0025581	AC127496.2	AC127496.2	lncRNA	lncRNA					0	0					1_to_1	identical gene model		2	2	1	1	0	Variation, Localization Problem								0	EFO_0000198	0.0020772	0
Fibroblast	ENSG00000262099	DHX33-DT	ENSG00000262099	CHM13_G0022923	DHX33-DT	DHX33-DT	lncRNA	lncRNA					0	0					1_to_1	identical gene model		3	3	1	1	0									0	MONDO_0018531	0.017705	0
Fibroblast	ENSG00000262106	OR1D3P	ENSG00000262106	CHM13_G0022808	OR1D3P	OR1D3P	unprocessed_pseudogene	unprocessed_pseudogene					0	0					1_to_1	identical gene model	0.998065	1	1	1	1	0	Variation											0
Fibroblast	ENSG00000262107	MTND6P33	ENSG00000262107	CHM13_G0020599	MTND6P33	MTND6P33	unprocessed_pseudogene	unprocessed_pseudogene					0	0					1_to_1	identical gene model		1	1	1	1	0												0
Fibroblast	ENSG00000262112		ENSG00000262112	CHM13_G0024843	AC015912.1	AC015912.1	lncRNA	lncRNA	1.17	1.43	1.17	1.43	0	0			0.999394	0.999394	1_to_1	identical gene model		2	2	1	1	0	GRC Housekeeping, Gap											0
Fibroblast	ENSG00000262115		ENSG00000262115	CHM13_G0025592	AC027601.2	AC027601.2	lncRNA	lncRNA	0.715	0.845	0.715	0.845	0	0			0	0	1_to_1	identical gene model	0.999056	2	2	1	1	0	Localization Problem											0
Fibroblast	ENSG00000262116		ENSG00000262116	CHM13_G0020673	AC009134.1	AC009134.1	lncRNA	lncRNA					0	0					1_to_1	identical gene model		3	3	1	1	0												0
Fibroblast	ENSG00000262117	BCAR4	ENSG00000262117	CHM13_G0020642	BCAR4	BCAR4	lncRNA	lncRNA	0.76	0.84	0.76	0.84	0	0			0.8	0.8	1_to_1	identical gene model	0.999942	3;3;4;4;1;2;3	3;3;4;4;1;2;3	7	7	0									0	MONDO_0007254	0.096722	0
Fibroblast	ENSG00000262118	MTCO1P28	ENSG00000262118	CHM13_G0020438	MTCO1P28	MTCO1P28	processed_pseudogene	processed_pseudogene	0.517	0.568889	0.525	0.62	0	0			0	0	1_to_1	identical gene model	0.999345	1	1	1	1	0												0
Fibroblast	ENSG00000262119		ENSG00000262119	CHM13_G0016122	AL079343.1	AL079343.1	lncRNA	lncRNA	0.582222	0.63125	0.25	0.27	0	0			0	0	1_to_1	identical gene model	0.999548	1	1	1	1	0									0	EFO_0000707	0.056346	0
Fibroblast	ENSG00000262120		ENSG00000262120	CHM13_G0022168	AC010547.6	AC010547.6	unprocessed_pseudogene	unprocessed_pseudogene					0	0					1_to_1	identical gene model		2	2	1	1	0												0
Fibroblast	ENSG00000262133		ENSG00000262133	CHM13_G0022708	AC087392.2	AC087392.2	lncRNA	lncRNA	2.48	1.635	2.48	1.635	0	0			0	0	1_to_1	identical gene model	0.999191	2	2	1	1	0												0
Fibroblast	ENSG00000262135	GARS1P1	ENSG00000262135	CHM13_G0024827	GARS1P1	GARS1P1	processed_pseudogene	processed_pseudogene					0	0					1_to_1	identical gene model		1	1	1	1	0	GRC Housekeeping, Gap											0
Fibroblast	ENSG00000262136	NQO1-DT	ENSG00000262136	CHM13_G0022116	AC092115.3	AC092115.3	lncRNA	lncRNA	0.965	1.0875	0.97	1.07	0	0			0.999618	0.999618	1_to_1	identical gene model		2	2	1	1	0									0	EFO_0003060	0.019703	0
Fibroblast	ENSG00000262140		ENSG00000262140	CHM13_G0022192	AC010653.1	AC010653.1	unprocessed_pseudogene	unprocessed_pseudogene	0.675385	0.745	0.56	0.665	0	0			0	0	1_to_1	identical gene model	0.999384	3	3	1	1	0												0
Fibroblast	ENSG00000262141		ENSG00000262141	CHM13_G0022022	AC040162.2	AC040162.2	processed_pseudogene	processed_pseudogene					0	0					1_to_1	identical gene model		1	1	1	1	0												0
Fibroblast	ENSG00000262147		ENSG00000262147	CHM13_G0025698	AC124283.2	AC124283.2	lncRNA	lncRNA	2.74	3.19	2.74	3.19	0	0			0.333333	0.333333	1_to_1	identical gene model	0.996281	2	2	1	1	0												0
Fibroblast	ENSG00000262151		ENSG00000262151	CHM13_G0020609	AC133065.1	AC133065.1	lncRNA	lncRNA					0	0			1	1	1_to_1	identical gene model		2;2	2;2	2	2	0									0	EFO_0005842	0.0040996	0
Fibroblast	ENSG00000262152	GREP1	ENSG00000262152	CHM13_G0020399	LINC00514	LINC00514	protein_coding	protein_coding	0.464444	0.541667	0.315	0.38	0	0			0.114286	0.114286	1_to_1	exon_count_diff		35;8;5;4	35;7;5;4	4	4	0									0	EFO_0000637	0.047306	0
Fibroblast	ENSG00000262154	EIF1P4	ENSG00000262154	CHM13_G0020385	EIF1P4	EIF1P4	processed_pseudogene	processed_pseudogene					0	0					1_to_1	identical gene model		1	1	1	1	0												0
Fibroblast	ENSG00000262155	LINC02175	ENSG00000262155	CHM13_G0020990	LINC02175	LINC02175	lncRNA	lncRNA	0.665143	0.783824	0.58	0.71	1	1	-0.0466652	3.96918e-16	0.918649	0.918649	1_to_1	identical gene model	0.99927	2;2;2;3;3;2;2;2;3;2;1;3;2;3;2;2	2;2;2;3;3;2;2;2;3;2;1;3;2;3;2;2	16	16	0									0	EFO_0000198	0.0019172	0
Fibroblast	ENSG00000262158	MTCO3P24	ENSG00000262158	CHM13_G0020604	MTCO3P24	MTCO3P24	unprocessed_pseudogene	unprocessed_pseudogene					0	0					1_to_1	identical gene model	0.998976	1	1	1	1	0												0
Fibroblast	ENSG00000262160		ENSG00000262160	CHM13_G0022048	AC020978.5	AC020978.5	lncRNA	lncRNA					0	0			1	1	1_to_1	exon_length_diff		1	1	1	1	0									0	HP_0006554	0.018824	0
Fibroblast	ENSG00000262165	C17orf114	ENSG00000262165	CHM13_G0022881	AC233723.1	AC233723.1	protein_coding	protein_coding	1.31316	1.53176	1.11	1.27	0	0			0.896465	0.896465	1_to_1	identical gene model		2;2	2;2	2	2	0	Clone Problem								0	EFO_0004458	0.093206	0
Fibroblast	ENSG00000262171		ENSG00000262171	CHM13_G0020749	AC130651.1	AC130651.1	lncRNA	lncRNA	0.962	1.118	1.07	1.31	0	0			0	0	1_to_1	identical gene model	0.99343	2	2	1	1	0	Unknown											0
Fibroblast	ENSG00000262172		ENSG00000262172	CHM13_G0025544	AC116025.2	AC116025.2	lncRNA	lncRNA	1.533	1.57222	1.435	1.6	0	0			0	0	1_to_1	identical gene model		2	2	1	1	0	Localization Problem											0
Fibroblast	ENSG00000262179	MYMX	ENSG00000262179	CHM13_G0047937	MYMX	MYMX	protein_coding	protein_coding					0	0			1	1	1_to_1	identical gene model	0.992589	2;2	2;2	2	2	0	GRC Housekeeping								0	EFO_0004526	0.14057	0
Fibroblast	ENSG00000262180																									0												0
Fibroblast	ENSG00000262181		ENSG00000262181	CHM13_G0025726	AP001005.1	AP001005.1	unprocessed_pseudogene	unprocessed_pseudogene					0	0					1_to_1	exon_count_diff		4	3	1	1	0	Clone Problem, Gap	Low_Qual	High Signal Region	Low Mappability								0
Fibroblast	ENSG00000262185	LINC02861	ENSG00000262185	CHM13_G0020461	LINC02861	LINC02861	lncRNA	lncRNA	5.53857	6.16246	4.56	4.99	1	1	-0.0481964	1.35585e-16	0.812488	0.812488	1_to_1	identical gene model		3;3;2;2	3;3;2;2	4	4	0									0	Orphanet_586	0.0037864	0
Fibroblast	ENSG00000262187		ENSG00000262187	CHM13_G0021356	AC137800.2	AC137800.2	unprocessed_pseudogene	unprocessed_pseudogene					0	0					1_to_1	identical gene model		3	3	1	1	0	Path Problem			High Signal Region								0
Fibroblast	ENSG00000262188	LINC01978	ENSG00000262188	CHM13_G0025541	LINC01978	LINC01978	lncRNA	lncRNA	0.590455	0.660909	0.485	0.545	1	1	-0.0494208	1.13729e-16	0.289506	0.289506	1_to_1	exon_length_diff		2;2;2	2;2;2	3	3	0	Localization Problem								0	EFO_0000676	0.015212	0
Fibroblast	ENSG00000262198		ENSG00000262198	CHM13_G0014370	AL157931.1	AL157931.1	lncRNA	lncRNA					0	0					1_to_1	identical gene model		2	2	1	1	0									0	EFO_0003060	0.012121	0
Fibroblast	ENSG00000262202		ENSG00000262202	CHM13_G0023434	AC007952.4	AC007952.4	lncRNA	lncRNA	1.14714	2.02111	0.94	1.09	0	0			0.79135	0.973366	1_to_1	identical gene model	0.997065	1	1	1	1	0			High Signal Region	High Signal Region					0	EFO_0000198	0.0054127	0
Fibroblast	ENSG00000262209	PCDHGB3	ENSG00000262209	CHM13_G0045845	PCDHGB3	PCDHGB3	protein_coding	protein_coding	0.513103	0.50875	0.44	0.38	1	1	-0.0436268	1.2863e-15	0.999244	0.999244	1_to_1	identical gene model	0.999392	4;1	4;1	2	2	0	Path Problem								0	EFO_0004584	0.15434	0
Fibroblast	ENSG00000262211		ENSG00000262211	CHM13_G0044442	AC008914.1	AC008914.1	lncRNA	lncRNA					0	0			1	1	1_to_1	exon_count_diff		3	2	1	1	0												0
Fibroblast	ENSG00000262213		ENSG00000262213	CHM13_G0022717	AC144836.1	AC144836.1	lncRNA	lncRNA	5	5.43	5	5.43	0	0			0	0	1_to_1	identical gene model		2	2	1	1	0	GRC Housekeeping								0	EFO_0000384	0.0034851	0
Fibroblast	ENSG00000262223	LINC03048	ENSG00000262223	CHM13_G0025603	AC110285.1	AC110285.1	lncRNA	lncRNA	0.322857	0.366154	0.18	0.21	0	0			0.613725	0.613725	1_to_1	identical gene model		6;4;5;6;5;5;5;5;3;2;4;5	6;4;5;6;5;5;5;5;3;2;4;5	12	12	0	Variation, Clone Problem, Localization Problem								0	EFO_0001064	0.027106	0
Fibroblast	ENSG00000262227		ENSG00000262227	CHM13_G0022900	AC004771.2	AC004771.2	lncRNA	lncRNA	7.5285	9.17658	7.505	9.57	1	1	-0.0400675	2.11661e-13	0	0	1_to_1	identical gene model	0.99923	2	2	1	1	0												0
Fibroblast	ENSG00000262228		ENSG00000262228	CHM13_G0022703	AC087392.3	AC087392.3	lncRNA	lncRNA	0.251429	0.558333	0.21	0.515	0	1			0.932738	0	1_to_1	exon_length_diff		1	1	1	1	0												0
Fibroblast	ENSG00000262231		ENSG00000262231	CHM13_G0022934	AC104770.1	AC104770.1	lncRNA	lncRNA					0	0					1_to_1	identical gene model	0.999715	4;3;1	4;3;1	3	3	0												0
Fibroblast	ENSG00000262235	TMF1P1	ENSG00000262235	CHM13_G0020676	TMF1P1	TMF1P1	processed_pseudogene	processed_pseudogene					0	0					1_to_1	identical gene model	0.999464	1	1	1	1	0												0
Fibroblast	ENSG00000262246	CORO7	ENSG00000262246	CHM13_G0020475	CORO7	CORO7	protein_coding	protein_coding	6.07871	6.74783	5.67	6.03	1	1	-0.013446	0.346085	0.992082	0.991443	1_to_1	exon_count_diff		28;29;28;26;6;4;12;20;3;8;2;17;10;3;16;8;7;3;7;6;9;6;6;7;5;6;6;6;5;3;2;3	28;27;28;26;6;4;10;18;3;6;2;15;9;3;16;8;7;3;7;6;9;6;6;7;5;6;6;6;5;3;2;3	32	32	0	GRC Housekeeping								0	EFO_0007788	0.4262	0
Fibroblast	ENSG00000262248		ENSG00000262248	CHM13_G0022827	AC027796.2	AC027796.2	processed_pseudogene	processed_pseudogene					0	0					1_to_1	identical gene model		2	2	1	1	0	Clone Problem											0
Fibroblast	ENSG00000262259	MTND4LP24	ENSG00000262259	CHM13_G0020602	MTND4LP24	MTND4LP24	unprocessed_pseudogene	unprocessed_pseudogene					0	0					1_to_1	identical gene model	0.997936	1	1	1	1	0												0
Fibroblast	ENSG00000262262		ENSG00000262262	CHM13_G0023401	AC026271.2	AC026271.2	transcribed_processed_pseudogene	transcribed_processed_pseudogene					0	0					1_to_1	identical gene model		1	1	1	1	0	Clone Problem											0
Fibroblast	ENSG00000262265		ENSG00000262265	CHM13_G0024584	AC002558.3	AC002558.3	lncRNA	lncRNA	0.345714	0.37125	0.25	0.265	0	0			0.3	0.3	1_to_1	identical gene model		3;2	3;2	2	2	0	GRC Housekeeping, Gap								0	EFO_1001841	0.049028	0
Fibroblast	ENSG00000262267		ENSG00000262267	CHM13_G0020677	U95743.1	U95743.1	lncRNA	lncRNA	0.17	0.21	0.17	0.21	0	0			0	0	1_to_1	exon_length_diff		2;5;4	2;5;4	3	3	0												0
Fibroblast	ENSG00000262271		ENSG00000262271	CHM13_G0024805	AC090079.1	AC090079.1	processed_pseudogene	processed_pseudogene					0	0					1_to_1	identical gene model	0.999742	3	3	1	1	0	GRC Housekeeping, Gap											0
Fibroblast	ENSG00000262292	GRAPLDR	ENSG00000262292	CHM13_G0023429	AC007952.5	AC007952.5	lncRNA	lncRNA	0.31375		0.27		0	0			0	1	1_to_1	identical gene model		1	1	1	1	0			High Signal Region	High Signal Region								0
Fibroblast	ENSG00000262294	RPH3AL-AS2	ENSG00000262294	CHM13_G0022688	AC129507.2	AC129507.2	lncRNA	lncRNA	1	1.16	1	1.16	0	0			0	0	1_to_1	identical gene model	0.999043	2	2	1	1	1	GRC Housekeeping, Variation								0	EFO_0000729	0.0011596	0
Fibroblast	ENSG00000262296		ENSG00000262296	CHM13_G0023128	AC118755.1	AC118755.1	lncRNA	lncRNA					0	0					1_to_1	identical gene model		2	2	1	1	0									0	EFO_0000326	0.0044627	0
Fibroblast	ENSG00000262298		ENSG00000262298	CHM13_G0024847	AC004584.1	AC004584.1	lncRNA	lncRNA	0.4	0.47	0.4	0.47	0	0			0	0	1_to_1	identical gene model		2	2	1	1	0	GRC Housekeeping, Gap								0	EFO_0000519	0.014424	0
Fibroblast	ENSG00000262302		ENSG00000262302	CHM13_G0022991	AC003688.1	AC003688.1	protein_coding	protein_coding	0.48	0.56	0.48	0.56	0	0			0.99992	0.99992	1_to_1	identical gene model		4	4	1	1	0												0
Fibroblast	ENSG00000262304		ENSG00000262304	CHM13_G0022824	AC027796.3	AC027796.3	protein_coding	protein_coding	0.15		0.15		0	0			0.99986	0.999857	1_to_1	exon_count_diff		14	13	1	1	0	Clone Problem											0
Fibroblast	ENSG00000262312		ENSG00000262312	CHM13_G0020452	AC004494.1	AC004494.1	lncRNA	lncRNA	0.202857	0.210769	0.165	0.19	0	0			0.0444444	0.0444444	1_to_1	identical gene model		1;2	1;2	2	2	0									0	EFO_1000044	0.036588	0
Fibroblast	ENSG00000262313		ENSG00000262313	CHM13_G0025573	AC127496.3	AC127496.3	lncRNA	lncRNA	1.5	1.68	1.5	1.68	0	0			0	0	1_to_1	identical gene model	0.995124	3	3	1	1	0	Variation, Localization Problem											0
Fibroblast	ENSG00000262316		ENSG00000262316	CHM13_G0020435	AC025283.1	AC025283.1	processed_pseudogene	processed_pseudogene	0.725	0.835	0.7	0.775	0	0			0	0	1_to_1	identical gene model		1	1	1	1	0												0
Fibroblast	ENSG00000262319		ENSG00000262319	CHM13_G0023433	AC007952.6	AC007952.6	lncRNA	lncRNA	0.224	0.24	0.18	0.21	0	0			0.842982	0.87193	1_to_1	identical gene model		1	1	1	1	0			High Signal Region	High Signal Region								0
Fibroblast	ENSG00000262322	MTND4P34	ENSG00000262322	CHM13_G0020601	MTND4P34	MTND4P34	unprocessed_pseudogene	unprocessed_pseudogene					0	0					1_to_1	identical gene model	0.998248	1	1	1	1	0												0
Fibroblast	ENSG00000262332		ENSG00000262332	CHM13_G0020754	AC136624.1	AC136624.1	lncRNA	lncRNA	1.055		1.055		0	0			0	1	1_to_1	identical gene model		2	2	1	1	0	Unknown			High Signal Region					0	Orphanet_101088	0.0041181	0
Fibroblast	ENSG00000262333	HNRNPA1P16	ENSG00000262333	CHM13_G0022770	HNRNPA1P16	HNRNPA1P16	processed_pseudogene	processed_pseudogene	1.83	2.14431	1.56	1.82	1	1	-0.0458272	6.46994e-16	0.128826	0.128826	1_to_1	identical gene model		1	1	1	1	0												0
Fibroblast	ENSG00000262339		ENSG00000262339	CHM13_G0025714	AC130371.1	AC130371.1	lncRNA	lncRNA					0	0			1	1	1_to_1	identical gene model		3;2;2;2	3;2;2;2	4	4	1	GRC Housekeeping			High Signal Region								0
Fibroblast	ENSG00000262343		ENSG00000262343	CHM13_G0025539	AC100791.1	AC100791.1	lncRNA	lncRNA					0	0					1_to_1	identical gene model		2	2	1	1	0	Localization Problem											0
Fibroblast	ENSG00000262352	LINC02564	ENSG00000262352	CHM13_G0025724	LINC02564	LINC02564	lncRNA	lncRNA					0	0					1_to_1	exon_length_diff		2;3	2;3	2	2	0	Clone Problem, Gap		High Signal Region	Low Mappability								0
Fibroblast	ENSG00000262358		ENSG00000262358	CHM13_G0022838	AC116914.1	AC116914.1	lncRNA	lncRNA	2.75667	3.91	2.12	3.91	0	0			0	0	1_to_1	identical gene model		2	2	1	1	0												0
Fibroblast	ENSG00000262362		ENSG00000262362	CHM13_G0020400	AC004233.1	AC004233.1	lncRNA	lncRNA					0	0					1_to_1	identical gene model	0.998909	2	2	1	1	0									0	EFO_0000702	0.0062311	0
Fibroblast	ENSG00000262366	NDUFA3P6	ENSG00000262366	CHM13_G0021278	NDUFA3P6	NDUFA3P6	processed_pseudogene	processed_pseudogene					0	0					1_to_1	identical gene model		1	1	1	1	0												0
Fibroblast	ENSG00000262370		ENSG00000262370	CHM13_G0020413	AC108134.3	AC108134.3	lncRNA	lncRNA					0	0			1	1	1_to_1	exon_length_diff		5;2;4;3	5;2;4;3	4	4	0									0	EFO_0000365	0.021007	0
Fibroblast	ENSG00000262372		ENSG00000262372	CHM13_G0024553	CR936218.1	CR936218.1	lncRNA	lncRNA					0	0			1	1	1_to_1	identical gene model		2	2	1	1	0	Variation, Unknown, GRC Housekeeping, Gap											0
Fibroblast	ENSG00000262380		ENSG00000262380	CHM13_G0020741	AC026401.2	AC026401.2	lncRNA	lncRNA	3.535	4.295	3.535	4.295	0	0			0	0	1_to_1	identical gene model		2	2	1	1	0	Unknown											0
Fibroblast	ENSG00000262381	MTATP6P24	ENSG00000262381	CHM13_G0020605	MTATP6P24	MTATP6P24	unprocessed_pseudogene	unprocessed_pseudogene					0	0					1_to_1	identical gene model		1	1	1	1	0												0
Fibroblast	ENSG00000262384		ENSG00000262384	CHM13_G0024807	AC034268.1	AC034268.1	processed_pseudogene	processed_pseudogene					0	0					1_to_1	identical gene model		1	1	1	1	0	GRC Housekeeping, Gap											0
Fibroblast	ENSG00000262400		ENSG00000262400	CHM13_G0047044	AL590084.3	AL590084.3	processed_pseudogene	processed_pseudogene					0	0					1_to_1	identical gene model	0.997623	1	1	1	1	0												0
Fibroblast	ENSG00000262402	MCUR1P1	ENSG00000262402	CHM13_G0022762	MCUR1P1	MCUR1P1	processed_pseudogene	processed_pseudogene	2.324	2.568	1.52	1.67	0	0			0	0	1_to_1	identical gene model		1	1	1	1	0												0
Fibroblast	ENSG00000262406	MMP12	ENSG00000262406	CHM13_G0010448	MMP12	MMP12	protein_coding	protein_coding	11.1102	13.2109	2.79	2.94	1	1	-0.0456781	3.81323e-16	0	0	1_to_1	identical gene model		10	10	1	1	0	Clone Problem								0	EFO_0010590	0.34314	0
Fibroblast	ENSG00000262408		ENSG00000262408	CHM13_G0024842	AC015912.2	AC015912.2	processed_pseudogene	processed_pseudogene					0	0					1_to_1	identical gene model		1	1	1	1	0	GRC Housekeeping, Gap											0
Fibroblast	ENSG00000262410		ENSG00000262410	CHM13_G0025708	AC024361.1	AC024361.1	lncRNA	lncRNA	2.09026	2.32351	1.61	1.85	1	1	-0.0492657	1.01864e-16	0	0	1_to_1	identical gene model	0.999065	1	1	1	1	0												0
Fibroblast	ENSG00000262412		ENSG00000262412	CHM13_G0005894	AL160291.1	AL160291.1	lncRNA	lncRNA	0.79	0.9425	0.705	0.79	0	0			0.7	0.7	1_to_1	identical gene model		2	2	1	1	0	GRC Housekeeping											0
Fibroblast	ENSG00000262413		ENSG00000262413	CHM13_G0025637	AC145207.2	AC145207.2	lncRNA	lncRNA	2.9		1.45		0	0			0.999867	1	1_to_1	exon_count_diff		2;2	1;2	2	2	0	Localization Problem, Gap											0
Fibroblast	ENSG00000262420		ENSG00000262420	CHM13_G0020638	AC007613.1	AC007613.1	lncRNA	lncRNA	0.428889	0.491154	0.39	0.44	1	1	-0.0480428	2.09868e-08	0.721501	0.721216	1_to_1	identical gene model	0.995069	1	1	1	1	0												0
Fibroblast	ENSG00000262429		ENSG00000262429	CHM13_G0022895	AC004771.3	AC004771.3	lncRNA	lncRNA	2.40467	2.714	1.77	1.95	0	0			0.986489	0.986489	1_to_1	identical gene model		2	2	1	1	0												0
Fibroblast	ENSG00000262434		ENSG00000262434	CHM13_G0022705	AC087392.4	AC087392.4	lncRNA	lncRNA	1.289	1.49111	1.325	1.64	0	0			0	0	1_to_1	identical gene model		2	2	1	1	0												0
Fibroblast	ENSG00000262445		ENSG00000262445	CHM13_G0022745	AC099684.2	AC099684.2	lncRNA	lncRNA	0.86	1.08375	0.64	0.8	0	0			0	0	1_to_1	identical gene model	0.999586	3	3	1	1	0									0	EFO_0005842	0.010832	0
Fibroblast	ENSG00000262454	MIR193BHG	ENSG00000262454	CHM13_G0020689	MIR193BHG	MIR193BHG	lncRNA	lncRNA	4.54231	5.36778	3.69	4.35	1	1	-0.0950592	4.59379e-05	0.821845	0.816074	1_to_1	exon_length_diff		2;2;2;2;2;4;4;3;2;3;3;2;2;3;4;3;3;5;4	2;2;2;2;2;4;4;3;2;3;3;2;2;3;4;3;3;5;4	19	19	0									0	EFO_0005537	0.0036958	0
Fibroblast	ENSG00000262456		ENSG00000262456	CHM13_G0022778	AC006435.1	AC006435.1	lncRNA	lncRNA	0.285	0.33	0.285	0.33	0	0			0.99974	0.99974	1_to_1	identical gene model		2	2	1	1	0												0
Fibroblast	ENSG00000262461	SPDYE9	ENSG00000262461	CHM13_G0051098	SPDYE9	SPDYE9	protein_coding	protein_coding					0	0			1	1	1_to_1	exon_length_diff		8;5	8;5	2	2	0	Gap, Path Problem			High Signal Region					0	Orphanet_228329	0.031614	0
Fibroblast	ENSG00000262468	LINC01569	ENSG00000262468	CHM13_G0020467	LINC01569	LINC01569	lncRNA	lncRNA	0.86617	0.876739	0.69	0.735	1	1	0.0272665	0.425253	0.928038	0.93226	1_to_1	exon_length_diff		3;4;3;3;2;4;3;2	3;4;3;3;2;4;3;2	8	8	0	Variation											0
Fibroblast	ENSG00000262470	TVP23CP2	ENSG00000262470	CHM13_G0020687	TVP23CP2	TVP23CP2	processed_pseudogene	processed_pseudogene	0.76	0.94	0.76	0.94	0	0			0	0	1_to_1	identical gene model		1	1	1	1	0												0
Fibroblast	ENSG00000262471		ENSG00000262471	CHM13_G0020464	AC009171.1	AC009171.1	processed_pseudogene	processed_pseudogene					0	0					1_to_1	exon_length_diff		1	1	1	1	0	Variation											0
Fibroblast	ENSG00000262480	SAMD11P1	ENSG00000262480	CHM13_G0022785	SAMD11P1	SAMD11P1	processed_pseudogene	processed_pseudogene					0	0			0.75	0.75	1_to_1	identical gene model		1	1	1	1	0												0
Fibroblast	ENSG00000262481	TMEM256-PLSCR3	ENSG00000262481	CHM13_G0023009	TMEM256-PLSCR3	TMEM256-PLSCR3	protein_coding	protein_coding	1.67125	1.97063	1.25	1.49	0	0			0.999776	0.999774	1_to_1	identical gene model	0.999278	11;10;7;5	11;10;7;5	4	4	0	Clone Problem								0	EFO_0004696	0.41375	0
Fibroblast	ENSG00000262482		ENSG00000262482	CHM13_G0020394	AC004034.1	AC004034.1	lncRNA	lncRNA	1.54933	1.76286	1.28	1.435	0	0			0	0	1_to_1	identical gene model		3	3	1	1	0												0
Fibroblast	ENSG00000262484	CCER2	ENSG00000262484	CHM13_G0028655	CCER2	CCER2	protein_coding	protein_coding	1.17643	1.34778	0.79	0.95	1	1	-0.0489578	1.38717e-16	0.200154	0.200154	1_to_1	identical gene model		5;3	5;3	2	2	0									0	Orphanet_363694	0.11827	0
Fibroblast	ENSG00000262488		ENSG00000262488	CHM13_G0020608	AC133065.2	AC133065.2	processed_pseudogene	processed_pseudogene	0.416667	0.46	0.31	0.35	0	0			0.2	0.2	1_to_1	identical gene model	0.999311	1	1	1	1	0												0
Fibroblast	ENSG00000262492		ENSG00000262492	CHM13_G0023063	AC104581.1	AC104581.1	processed_pseudogene	processed_pseudogene	2.11	1.99	2.11	1.99	0	0			0	0	1_to_1	exon_length_diff		2	2	1	1	0												0
Fibroblast	ENSG00000262495		ENSG00000262495	CHM13_G0022905	AC012146.2	AC012146.2	processed_pseudogene	processed_pseudogene					0	0					1_to_1	exon_length_diff		4	4	1	1	0												0
Fibroblast	ENSG00000262497	FAM187B2P	ENSG00000262497	CHM13_G0028456	FAM187B2P	FAM187B2P	unprocessed_pseudogene	unprocessed_pseudogene					0	0					1_to_1	exon_length_diff		1	1	1	1	0												0
Fibroblast	ENSG00000262500	MAPK8IP1P1	ENSG00000262500	CHM13_G0024556	MAPK8IP1P1	MAPK8IP1P1	processed_pseudogene	processed_pseudogene	0.488333	0.47875	0.32	0.33	0	0			0.794196	0.705952	1_to_1	identical gene model	0.999583	1	1	1	1	0	Gap, Unknown, Variation, GRC Housekeeping			High Signal Region								0
Fibroblast	ENSG00000262503		ENSG00000262503	CHM13_G0022962	AC027763.1	AC027763.1	processed_pseudogene	processed_pseudogene					0	0					1_to_1	identical gene model		1	1	1	1	0												0
Fibroblast	ENSG00000262514		ENSG00000262514	CHM13_G0022043	AC020978.6	AC020978.6	lncRNA	lncRNA					0	0			1	1	1_to_1	identical gene model		1	1	1	1	0												0
Fibroblast	ENSG00000262516		ENSG00000262516	CHM13_G0020460	AC007151.1	AC007151.1	processed_pseudogene	processed_pseudogene	0.795	0.925	0.795	0.925	0	0			0	0	1_to_1	identical gene model		1	1	1	1	0												0
Fibroblast	ENSG00000262518		ENSG00000262518	CHM13_G0024806	AC090079.2	AC090079.2	processed_pseudogene	processed_pseudogene					0	0					1_to_1	identical gene model		2	2	1	1	0	GRC Housekeeping, Gap											0
Fibroblast	ENSG00000262519	TXNP4	ENSG00000262519	CHM13_G0022862	TXNP4	TXNP4	processed_pseudogene	processed_pseudogene	2.47	2.63	2.47	2.63	0	0			0.5	0	1_to_1	identical gene model	0.999355	1	1	1	1	0												0
Fibroblast	ENSG00000262521		ENSG00000262521	CHM13_G0020422	AJ003147.1	AJ003147.1	lncRNA	lncRNA					0	0					1_to_1	identical gene model		2	2	1	1	0									0	MONDO_0018531	0.012906	0
Fibroblast	ENSG00000262526		ENSG00000262526	CHM13_G0022988	AC120057.2	AC120057.2	protein_coding	protein_coding	0.57	0.71	0.57	0.71	0	0			0.99999	0.99999	1_to_1	identical gene model		4	4	1	1	0												0
Fibroblast	ENSG00000262528		ENSG00000262528	CHM13_G0020177	AL022341.2	AL022341.2	lncRNA	lncRNA	0.581429	0.517143	0.59	0.39	1	0			0.795651	0.90277	1_to_1	identical gene model		2	2	1	1	0												0
Fibroblast	ENSG00000262529		ENSG00000262529	CHM13_G0020686	AC130650.1	AC130650.1	lncRNA	lncRNA					0	0					1_to_1	identical gene model		3	3	1	1	0									0	EFO_0000305	0.017878	0
Fibroblast	ENSG00000262533		ENSG00000262533	CHM13_G0022751	AC090617.3	AC090617.3	lncRNA	lncRNA					0	0			1	1	1_to_1	identical gene model		2	2	1	1	0												0
Fibroblast	ENSG00000262539		ENSG00000262539	CHM13_G0024557	AC005829.2	AC005829.2	processed_pseudogene	processed_pseudogene	4.33625	3.8575	2.945	2.725	0	0			0.797596	0.858108	1_to_1	exon_length_diff		1	1	1	1	0	Gap, Unknown, Variation, GRC Housekeeping			High Signal Region								0
Fibroblast	ENSG00000262543	SMIM28	ENSG00000262543	CHM13_G0049157	SMIM28	SMIM28	protein_coding	protein_coding					0	0					1_to_1	exon_length_diff		2	2	1	1	0									0	EFO_0006940	0.31407	0
Fibroblast	ENSG00000262558		ENSG00000262558	CHM13_G0022689	AC129507.3	AC129507.3	lncRNA	lncRNA	0.51	0.62	0.51	0.62	0	0			0	0	1_to_1	identical gene model	0.996542	2	2	1	1	0	GRC Housekeeping, Variation											0
Fibroblast	ENSG00000262560		ENSG00000262560	CHM13_G0018666	AC018512.1	AC018512.1	protein_coding	protein_coding	0.19		0.17		0	0			0.996916	1	1_to_1	exon_count_diff		17	15	1	1	0												0
Fibroblast	ENSG00000262561		ENSG00000262561	CHM13_G0021440	AC136932.1	AC136932.1	processed_pseudogene	processed_pseudogene					0	0					1_to_1	identical gene model		1	1	1	1	0	Gap		High Signal Region									0
Fibroblast	ENSG00000262566		ENSG00000262566	CHM13_G0048169	AL355375.2	AL355375.2	processed_pseudogene	processed_pseudogene					0	0					1_to_1	identical gene model	0.996565	1	1	1	1	0	GRC Housekeeping											0
Fibroblast	ENSG00000262576	PCDHGA4	ENSG00000262576	CHM13_G0045842	PCDHGA4	PCDHGA4	protein_coding	protein_coding	0.83825	0.981842	0.6	0.685	1	1	-0.0442254	1.01695e-15	0.998402	0.998401	1_to_1	identical gene model	0.99985	4;1	4;1	2	2	0	Path Problem								0	EFO_0004584	0.15504	0
Fibroblast	ENSG00000262580		ENSG00000262580	CHM13_G0025553	AC087741.1	AC087741.1	lncRNA	lncRNA	3.04125	3.28823	2.42	2.63	1	1	0.0366192	0.106078	0.109199	0.114259	1_to_1	exon_length_diff		1;5;6;4;2	1;5;6;4;2	5	5	0	Clone Problem, Localization Problem								0	HP_0006554	0.014124	0
Fibroblast	ENSG00000262583	TMEM231P1	ENSG00000262583	CHM13_G0022288	TMEM231P1	TMEM231P1	transcribed_unprocessed_pseudogene	transcribed_unprocessed_pseudogene	1.56	2.13	1.37	2.13	0	0			0.97191	0.973913	1_to_1	identical gene model		5;3	5;3	2	2	0												0
Fibroblast	ENSG00000262585	LINC01979	ENSG00000262585	CHM13_G0025540	LINC01979	LINC01979	lncRNA	lncRNA	0.16	0.196667	0.14	0.18	0	0			0.136364	0.136364	1_to_1	exon_length_diff		6	6	1	1	0	Localization Problem								0	EFO_0000182	0.010938	0
Fibroblast	ENSG00000262587		ENSG00000262587	CHM13_G0020989	AC133552.2	AC133552.2	transcribed_unprocessed_pseudogene	transcribed_unprocessed_pseudogene	2.37803	2.72068	2.17	2.54	1	1	-0.0565759	1.48934e-10	0.369655	0.369117	1_to_1	identical gene model	0.999396	1;2	1;2	2	2	0												0
Fibroblast	ENSG00000262609	BTF3P14	ENSG00000262609	CHM13_G0022936	BTF3P14	BTF3P14	processed_pseudogene	processed_pseudogene					0	0					1_to_1	identical gene model	0.998273	2	2	1	1	0												0
Fibroblast	ENSG00000262619	LINC00621	ENSG00000262619	CHM13_G0014367	LINC00621	LINC00621	lncRNA	lncRNA					0	0			0.987179	0.983333	1_to_1	exon_length_diff		6;5;2;5;4	6;5;2;5;4	5	5	0									0	EFO_0003060	0.031466	0
Fibroblast	ENSG00000262623		ENSG00000262623	CHM13_G0024848	AC004584.2	AC004584.2	processed_pseudogene	processed_pseudogene	3.37	3.69	2.31	2.52	0	0			0	0	1_to_1	identical gene model		2	2	1	1	0	GRC Housekeeping, Gap											0
Fibroblast	ENSG00000262624		ENSG00000262624	CHM13_G0023018	AC113189.1	AC113189.1	lncRNA	lncRNA					0	0			1	1	1_to_1	identical gene model		2	2	1	1	0	Clone Problem											0
Fibroblast	ENSG00000262628	OR1D5	ENSG00000262628	CHM13_G0022799	OR1D5	OR1D5	protein_coding	protein_coding					0	0					1_to_1	identical gene model	0.998721	1	1	1	1	0									0	MONDO_0008170;EFO_0000349	0.18479	0
Fibroblast	ENSG00000262633		ENSG00000262633	CHM13_G0024576	AC005670.2	AC005670.2	protein_coding	protein_coding	0.28	0.64	0.28	0.64	0	0			0.999951	0.999903	1_to_1	identical gene model	0.997123	10;8	10;8	2	2	0	GRC Housekeeping, Gap			High Signal Region								0
Fibroblast	ENSG00000262636		ENSG00000262636	CHM13_G0020633	AC099489.2	AC099489.2	processed_pseudogene	processed_pseudogene					0	0			1	1	1_to_1	identical gene model		1	1	1	1	0	Clone Problem											0
Fibroblast	ENSG00000262648	PHB1P15	ENSG00000262648	CHM13_G0051084	PHBP15	PHBP15	processed_pseudogene	processed_pseudogene					0	0			1	1	1_to_1	identical gene model	0.997892	1	1	1	1	0	Gap, Path Problem			High Signal Region								0
Fibroblast	ENSG00000262651		ENSG00000262651	CHM13_G0048183	AL513043.1	AL513043.1	processed_pseudogene	processed_pseudogene					0	0					1_to_1	identical gene model		1	1	1	1	0	GRC Housekeeping											0
Fibroblast	ENSG00000262652		ENSG00000262652	CHM13_G0025697	AC124283.3	AC124283.3	lncRNA	lncRNA	0.96	1.144	0.95	1.16	0	0			0	0	1_to_1	identical gene model		1	1	1	1	0									0	EFO_0000519	0.012377	0
Fibroblast	ENSG00000262655	SPON1	ENSG00000262655	CHM13_G0008365	SPON1	SPON1	protein_coding	protein_coding	42.8375	48.4316	19.42	22.15	1	1	0.0720114	0.175917	0.152557	0.160924	1_to_1	exon_length_diff		16;2	16;2	2	2	0	Clone Problem			High Signal Region					0	EFO_0007937	0.41258	0
Fibroblast	ENSG00000262660		ENSG00000262660	CHM13_G0025628	AC139530.2	AC139530.2	protein_coding	protein_coding					0	0			1	1	1_to_1	identical gene model	0.998842	15	15	1	1	0	Variation, GRC Housekeeping, Gap, Localization Problem								0	MONDO_0033533	0.33262	0
Fibroblast	ENSG00000262662		ENSG00000262662	CHM13_G0025574	AC127496.4	AC127496.4	lncRNA	lncRNA	1.735	2.195	1.735	2.195	0	0			0	0	1_to_1	identical gene model		2	2	1	1	0	Variation, Localization Problem											0
Fibroblast	ENSG00000262663		ENSG00000262663	CHM13_G0025712	AC087222.1	AC087222.1	lncRNA	lncRNA	2.175	1.92667	1.51	1.445	0	0			0	0	1_to_1	identical gene model	0.998809	1	1	1	1	0				High Signal Region					0	EFO_1001006	0.0021718	0
Fibroblast	ENSG00000262664	OVCA2	ENSG00000262664	CHM13_G0022750	OVCA2	OVCA2	protein_coding	protein_coding	16.6189	19.0753	16.53	18.645	1	1	-0.0476201	1.16918e-14	0.953595	0.953613	1_to_1	identical gene model		2	2	1	1	0									0	EFO_0009270	0.085369	0
Fibroblast	ENSG00000262668		ENSG00000262668	CHM13_G0020423	AJ003147.2	AJ003147.2	lncRNA	lncRNA	0.652727	0.763333	0.3	0.36	1	1	-0.0486644	1.36215e-16	0.235632	0.235632	1_to_1	identical gene model		4;4	4;4	2	2	0									0	EFO_0000326	0.0061746	0
Fibroblast	ENSG00000262678	CAMTA2-AS1	ENSG00000262678	CHM13_G0022899	AC004771.4	AC004771.4	lncRNA	lncRNA	3.19111	3.9544	2.6	3.28	1	1	-0.0448694	6.07298e-16	0.65835	0.65835	1_to_1	identical gene model		2	2	1	1	0												0
Fibroblast	ENSG00000262681		ENSG00000262681	CHM13_G0023478	AC005722.3	AC005722.3	lncRNA	lncRNA	0.15875	0.18125	0.12	0.135	0	0			0	0	1_to_1	identical gene model	0.999822	1	1	1	1	0									0	EFO_0000365	0.036943	0
Fibroblast	ENSG00000262686	GLIS2-AS1	ENSG00000262686	CHM13_G0020470	GLIS2-AS1	GLIS2-AS1	lncRNA	lncRNA	5.89231	6.7348	3.995	4.56	1	1	-0.0475198	2.61937e-14	0	0	1_to_1	identical gene model	0.99814	4	4	1	1	0												0
Fibroblast	ENSG00000262691		ENSG00000262691	CHM13_G0021987	AC040160.1	AC040160.1	lncRNA	lncRNA	4.50492	5.13381	4.18	4.69	1	1	-0.0524275	1.11961e-15	0	0	1_to_1	exon_length_diff		1	1	1	1	0									0	EFO_0000384	0.0013649	0
Fibroblast	ENSG00000262692		ENSG00000262692	CHM13_G0022836	AC116914.2	AC116914.2	lncRNA	lncRNA	4.55167	5.44	4.445	5.425	0	0			0	0	1_to_1	identical gene model		2	2	1	1	0												0
Fibroblast	ENSG00000262693	ZFP3-DT	ENSG00000262693	CHM13_G0022906	AC012146.3	AC012146.3	lncRNA	lncRNA					0	0					1_to_1	identical gene model		2	2	1	1	0												0
Fibroblast	ENSG00000262700		ENSG00000262700	CHM13_G0020994	AC133552.3	AC133552.3	processed_pseudogene	processed_pseudogene	0.44	0.31	0.2	0.26	0	0			0	0	1_to_1	exon_length_diff		1	1	1	1	0												0
Fibroblast	ENSG00000262703		ENSG00000262703	CHM13_G0020631	AC009121.3	AC009121.3	lncRNA	lncRNA	0.665714	0.796	0.52	0.575	1	1	-0.047441	2.39545e-16	0	0	1_to_1	identical gene model	0.999575	2	2	1	1	0	Variation, Clone Problem								0	EFO_1001974	0.012166	0
Fibroblast	ENSG00000262708		ENSG00000262708	CHM13_G0022697	AC027455.1	AC027455.1	processed_pseudogene	processed_pseudogene					0	0					1_to_1	identical gene model	0.998989	1	1	1	1	0												0
Fibroblast	ENSG00000262712		ENSG00000262712	CHM13_G0020472	AC012676.1	AC012676.1	lncRNA	lncRNA	2.27031	2.64516	2.215	2.67	1	1	-0.0654061	8.85419e-08	0.782317	0.780994	1_to_1	identical gene model	0.998973	1	1	1	1	0	GRC Housekeeping											0
Fibroblast	ENSG00000262714		ENSG00000262714	CHM13_G0021701	AC007342.5	AC007342.5	lncRNA	lncRNA					0	0					1_to_1	identical gene model	0.999346	1	1	1	1	0									0	HP_0100806	0.025492	0
Fibroblast	ENSG00000262721		ENSG00000262721	CHM13_G0021247	AC135048.2	AC135048.2	lncRNA	lncRNA					0	0			1	1	1_to_1	identical gene model		2	2	1	1	0												0
Fibroblast	ENSG00000262728	ARHGAP11A-DT	ENSG00000262728	CHM13_G0018359	AC123768.2	AC123768.2	lncRNA	lncRNA	1.09767	1.2552	0.855	0.87	1	1	0.0553743	0.412058	0.88505	0.908487	1_to_1	identical gene model	0.998284	2;3;2;2	2;3;2;2	4	4	0	Missing sequence, Variation		High Signal Region	High Signal Region								0
Fibroblast	ENSG00000262730		ENSG00000262730	CHM13_G0023060	AC104581.2	AC104581.2	protein_coding	protein_coding					0	0			1	1	1_to_1	identical gene model		6	6	1	1	0												0
Fibroblast	ENSG00000262732		ENSG00000262732	CHM13_G0020680	AC010401.1	AC010401.1	lncRNA	lncRNA	0.150909	0.159231	0.14	0.15	0	0	-0.0475218	2.11005e-16	0.907082	0.907082	1_to_1	exon_length_diff		2;1	2;1	2	2	0									0	EFO_1000044	0.047565	0
Fibroblast	ENSG00000262759	MRPS21P9	ENSG00000262759	CHM13_G0024752	MRPS21P9	MRPS21P9	processed_pseudogene	processed_pseudogene					0	0					1_to_1	identical gene model		2	2	1	1	0	GRC Housekeeping, Gap											0
Fibroblast	ENSG00000262766		ENSG00000262766	CHM13_G0021272	AC135050.5	AC135050.5	lncRNA	lncRNA	2.722	2.74214	1.63	1.75	1	1	-0.0457272	4.69026e-16	0	0	1_to_1	identical gene model		2	2	1	1	0												0
Fibroblast	ENSG00000262768		ENSG00000262768	CHM13_G0025536	AC100791.2	AC100791.2	lncRNA	lncRNA					0	0					1_to_1	identical gene model		2	2	1	1	0	Localization Problem											0
Fibroblast	ENSG00000262769		ENSG00000262769	CHM13_G0023463	AC025627.1	AC025627.1	lncRNA	lncRNA	0.82	0.955	0.82	0.955	0	0			0	0	1_to_1	identical gene model		4	4	1	1	0												0
Fibroblast	ENSG00000262772	LINC01977	ENSG00000262772	CHM13_G0025537	LINC01977	LINC01977	lncRNA	lncRNA	0.155	0.185	0.155	0.18	0	0			0.454545	0.454545	1_to_1	exon_length_diff		5;3	5;3	2	2	0	Localization Problem								0	EFO_0003060	0.045187	0
Fibroblast	ENSG00000262777		ENSG00000262777	CHM13_G0022723	AC032044.1	AC032044.1	lncRNA	lncRNA	1.23889	1.49375	1.12	1.275	0	0			0	0	1_to_1	identical gene model		2;2	2;2	2	2	0												0
Fibroblast	ENSG00000262786		ENSG00000262786	CHM13_G0023207	AC005224.1	AC005224.1	lncRNA	lncRNA	0.432632	0.485	0.29	0.335	0	1	-0.0481823	1.42074e-16	0	0	1_to_1	exon_length_diff		2	2	1	1	0									0	MONDO_0018531	0.010188	0
Fibroblast	ENSG00000262791		ENSG00000262791	CHM13_G0022738	AC130343.1	AC130343.1	lncRNA	lncRNA					0	0			1	1	1_to_1	identical gene model		2	2	1	1	0	GRC Housekeeping											0
Fibroblast	ENSG00000262801		ENSG00000262801	CHM13_G0020674	U91319.1	U91319.1	lncRNA	lncRNA	0.845	0.935	0.845	0.935	0	0			0.4375	0.4375	1_to_1	exon_length_diff		5;4;3;4;3;5;3;4	5;4;3;4;3;5;3;4	8	8	0									0	EFO_1000044	0.03477	0
Fibroblast	ENSG00000262803		ENSG00000262803	CHM13_G0048233	AL354943.1	AL354943.1	processed_pseudogene	processed_pseudogene					0	0					1_to_1	identical gene model		1	1	1	1	0	GRC Housekeeping											0
Fibroblast	ENSG00000262810		ENSG00000262810	CHM13_G0022758	AC090617.4	AC090617.4	lncRNA	lncRNA	1.364	1.52	1.16	1.32	0	0			0	0	1_to_1	identical gene model		2	2	1	1	0									0	EFO_0000365	0.036943	0
Fibroblast	ENSG00000262814	MRPL12	ENSG00000262814	CHM13_G0025627	MRPL12	MRPL12	protein_coding	protein_coding	228.336	259.866	207.11	237.97	1	1	-0.047901	1.36446e-16	0.53476	0.534789	1_to_1	identical gene model		5	5	1	1	0	Variation, GRC Housekeeping, Gap, Localization Problem				1	?Combined oxidative phosphorylation deficiency 45	3	known_molec_cause	0	MONDO_0033533	0.45274	0
Fibroblast	ENSG00000262815		ENSG00000262815	CHM13_G0023121	AC087501.2	AC087501.2	lncRNA	lncRNA					0	0					1_to_1	identical gene model		2	2	1	1	0												0
Fibroblast	ENSG00000262818		ENSG00000262818	CHM13_G0022939	AC055872.1	AC055872.1	processed_pseudogene	processed_pseudogene					0	0					1_to_1	identical gene model		2	2	1	1	0												0
Fibroblast	ENSG00000262823		ENSG00000262823	CHM13_G0022856	AC127521.1	AC127521.1	lncRNA	lncRNA					0	0					1_to_1	identical gene model	0.998212	2;2;2	2;2;2	3	3	0									0	EFO_0000182	0.0030507	0
Fibroblast	ENSG00000262831		ENSG00000262831	CHM13_G0025634	AC145207.3	AC145207.3	lncRNA	lncRNA	16.2555	18.5495	11.235	13.84	1	1	-0.0491698	1.50283e-16	0.995234	0.995234	1_to_1	identical gene model		2	2	1	1	0	Localization Problem, Gap											0
Fibroblast	ENSG00000262833		ENSG00000262833	CHM13_G0025571	AC016245.1	AC016245.1	lncRNA	lncRNA	0.245	0.271667	0.125	0.14	0	0			0	0	1_to_1	identical gene model	0.999285	4	4	1	1	0	Localization Problem								0	EFO_1001841	0.047565	0
Fibroblast	ENSG00000262837		ENSG00000262837	CHM13_G0024715	AC027801.5	AC027801.5	lncRNA	lncRNA					0	0			1	1	1_to_1	identical gene model		2	2	1	1	0	GRC Housekeeping, Gap											0
Fibroblast	ENSG00000262848		ENSG00000262848	CHM13_G0020757	AC136624.2	AC136624.2	lncRNA	lncRNA	1.9512		1.31		1	0			0	1	1_to_1	identical gene model		2	2	1	1	0	Unknown			High Signal Region								0
Fibroblast	ENSG00000262855		ENSG00000262855	CHM13_G0022911	AC012146.4	AC012146.4	processed_pseudogene	processed_pseudogene					0	0					1_to_1	identical gene model	0.997783	1	1	1	1	0												0
Fibroblast	ENSG00000262869		ENSG00000262869	CHM13_G0022747	AC099684.3	AC099684.3	lncRNA	lncRNA					0	0					1_to_1	identical gene model		2	2	1	1	0												0
Fibroblast	ENSG00000262870	CYCSP40	ENSG00000262870	CHM13_G0025462	CYCSP40	CYCSP40	processed_pseudogene	processed_pseudogene					0	0					1_to_1	identical gene model	0.998779	2	2	1	1	0	Variation, Localization Problem											0
Fibroblast	ENSG00000262873		ENSG00000262873	CHM13_G0025580	AC127496.5	AC127496.5	lncRNA	lncRNA	0.444	0.5925	0.51	0.5	0	0			0.825	0.833333	1_to_1	exon_length_diff		3;2;3;2;3	3;2;3;2;3	5	5	0	Variation, Localization Problem								0	HP_0001636	0.0015596	0
Fibroblast	ENSG00000262874	C19orf84	ENSG00000262874	CHM13_G0029387	C19orf84	C19orf84	protein_coding	protein_coding	0.2875	0.34	0.305	0.37	0	0			0.333333	0.333333	1_to_1	identical gene model	0.999877	2;2	2;2	2	2	0									0	MONDO_0011060	0.1171	0
Fibroblast	ENSG00000262877		ENSG00000262877	CHM13_G0025605	AC110285.2	AC110285.2	lncRNA	lncRNA	2.14145	2.39783	1.65	1.985	1	1	-0.0481163	1.51647e-16	0.564417	0.564417	1_to_1	identical gene model		2;2;2	2;2;2	3	3	0	Variation, Clone Problem, Localization Problem								0	EFO_0000676	0.0045671	0
Fibroblast	ENSG00000262879		ENSG00000262879	CHM13_G0024580	AC005670.3	AC005670.3	lncRNA	lncRNA	10.9842	10.5606	10.51	9.6	1	1	0.616575	2.10609e-14	0.852631	0.893864	1_to_1	exon_length_diff		6;6;5;7;5;6;6;6;6;7;7;5;5;6;5;6;4;5;3;6;5;5;6;6;3;2;3;3;2;2;3;3;2;2	6;6;5;7;5;6;6;6;6;7;7;5;5;6;5;6;4;5;3;6;5;5;6;6;3;2;3;3;2;2;3;3;2;2	34	34	0	GRC Housekeeping, Gap			High Signal Region					0	EFO_0000729	0.0026047	0
Fibroblast	ENSG00000262880		ENSG00000262880	CHM13_G0023012	AC113189.2	AC113189.2	lncRNA	lncRNA					0	0			1	1	1_to_1	identical gene model	0.999798	6	6	1	1	0	Clone Problem											0
Fibroblast	ENSG00000262881		ENSG00000262881	CHM13_G0024549	CR936218.2	CR936218.2	lncRNA	lncRNA					0	0					1_to_1	identical gene model		2	2	1	1	0	Variation, Unknown, GRC Housekeeping, Gap								0	EFO_0000519	0.011754	0
Fibroblast	ENSG00000262884		ENSG00000262884	CHM13_G0022798	AC015921.1	AC015921.1	lncRNA	lncRNA	0.29	0.31	0.29	0.31	0	0			0	0	1_to_1	identical gene model	0.999595	3	3	1	1	0									0	EFO_0000673	0.0037922	0
Fibroblast	ENSG00000262885		ENSG00000262885	CHM13_G0021528	AC135776.3	AC135776.3	processed_pseudogene	processed_pseudogene					0	0					1_to_1	identical gene model		1	1	1	1	0	Gap, Clone Problem		Low Mappability									0
Fibroblast	ENSG00000262890																									0												0
Fibroblast	ENSG00000262898		ENSG00000262898	CHM13_G0025719	AC139099.2	AC139099.2	lncRNA	lncRNA	1.14386	1.23341	0.785	0.91	1	1	-0.0877282	0.0972545	0.84473	0.839155	1_to_1	exon_length_diff		3;4;4;3;3;2	3;4;4;3;3;2	6	6	0	Localization Problem, GRC Housekeeping			High Signal Region								0
Fibroblast	ENSG00000262899		ENSG00000262899	CHM13_G0020434	AC004232.1	AC004232.1	lncRNA	lncRNA					0	0			1	1	1_to_1	identical gene model		1	1	1	1	0												0
Fibroblast	ENSG00000262902	MTCO1P40	ENSG00000262902	CHM13_G0024802	MTCO1P40	MTCO1P40	processed_pseudogene	processed_pseudogene	6.99667	7.09667	2.35	2.36	0	0			0.324836	0.263636	1_to_1	identical gene model	0.996794	1	1	1	1	0	GRC Housekeeping, Gap		High Signal Region									0
Fibroblast	ENSG00000262903	CTNS-AS1	ENSG00000262903	CHM13_G0022829	AC027796.4	AC027796.4	lncRNA	lncRNA	6.1859	6.96797	5.67	6.56	1	1	-0.0471117	3.32783e-16	0	0	1_to_1	identical gene model		3	3	1	1	0	Clone Problem											0
Fibroblast	ENSG00000262904	TMPOP2	ENSG00000262904	CHM13_G0022260	TMPOP2	TMPOP2	processed_pseudogene	processed_pseudogene	0.640588	0.737647	0.5	0.61	0	0			0	0	1_to_1	identical gene model		1	1	1	1	0									0	MONDO_0002529	0.0014783	0
Fibroblast	ENSG00000262905		ENSG00000262905	CHM13_G0022696	AC015853.1	AC015853.1	lncRNA	lncRNA	0.97	1.08	0.97	1.08	0	0			0	0	1_to_1	exon_count_diff		2	1	1	1	0	Gap											0
Fibroblast	ENSG00000262919	CCNQ	ENSG00000262919	CHM13_G0059845	CCNQ	CCNQ	protein_coding	protein_coding	1.22826	1.45432	1	1.175	1	1	-0.0467478	6.57122e-16	0.998869	0.998869	1_to_1	identical gene model	0.99988	5;4;5;5;5;3;3;5;4	5;4;5;5;5;3;3;5;4	9	9	0	Clone Problem, Path Problem				1	STAR syndrome	3	known_molec_cause	0	Orphanet_140952	0.58697	0
Fibroblast	ENSG00000262920		ENSG00000262920	CHM13_G0022686	AC129507.4	AC129507.4	lncRNA	lncRNA					0	0					1_to_1	identical gene model		2;2	2;2	2	2	0	GRC Housekeeping, Variation											0
Fibroblast	ENSG00000262921		ENSG00000262921	CHM13_G0022861	AC118754.2	AC118754.2	lncRNA	lncRNA					0	0					1_to_1	identical gene model	0.99977	2	2	1	1	0									0	EFO_0000365	0.040979	0
Fibroblast	ENSG00000262943	ALOX12P2	ENSG00000262943	CHM13_G0022960	ALOX12P2	ALOX12P2	transcribed_unprocessed_pseudogene	transcribed_unprocessed_pseudogene	0.3575	0.536667	0.13	0.19	0	0			0.75	0.75	1_to_1	identical gene model		14;3;5;7;4;4;13;14;2;2;4;2	14;3;5;7;4;4;13;14;2;2;4;2	12	12	0									0	EFO_0005922	0.0036958	0
Fibroblast	ENSG00000262950		ENSG00000262950	CHM13_G0021607	AC007861.1	AC007861.1	lncRNA	lncRNA					0	0					1_to_1	identical gene model		4;3	4;3	2	2	0												0
Fibroblast	ENSG00000262951																									0												0
Fibroblast	ENSG00000262953	EIF4A1P9	ENSG00000262953	CHM13_G0022783	EIF4A1P9	EIF4A1P9	processed_pseudogene	processed_pseudogene	0.39	0.445	0.39	0.445	0	0			0	0	1_to_1	identical gene model	0.999681	2	2	1	1	0												0
Fibroblast	ENSG00000262959	RPL23AP86	ENSG00000262959	CHM13_G0020393	RPL23AP86	RPL23AP86	processed_pseudogene	processed_pseudogene	1.284	1.576	1.15	1.38	0	0			0	0	1_to_1	identical gene model		1	1	1	1	0												0
Fibroblast	ENSG00000262961		ENSG00000262961	CHM13_G0022930	AC006236.1	AC006236.1	processed_pseudogene	processed_pseudogene					0	0					1_to_1	identical gene model	0.996983	1	1	1	1	0												0
Fibroblast	ENSG00000262962	KARS1P3	ENSG00000262962	CHM13_G0022035	KARS1P3	KARS1P3	unprocessed_pseudogene	unprocessed_pseudogene					0	0					1_to_1	identical gene model	0.998936	4	4	1	1	0												0
Fibroblast	ENSG00000262966		ENSG00000262966	CHM13_G0023116	AC005695.1	AC005695.1	lncRNA	lncRNA	0.153333	0.18	0.135	0.15	0	0			0	0	1_to_1	exon_length_diff		4	4	1	1	0									0	EFO_0002496	0.043463	0
Fibroblast	ENSG00000262967		ENSG00000262967	CHM13_G0024767	AC005921.2	AC005921.2	lncRNA	lncRNA					0	0			1	1	1_to_1	identical gene model	0.99931	2	2	1	1	0	GRC Housekeeping, Gap											0
Fibroblast	ENSG00000262973																									0												0
Fibroblast	ENSG00000262974		ENSG00000262974	CHM13_G0020808	AC136618.2	AC136618.2	processed_pseudogene	processed_pseudogene					0	0					1_to_1	identical gene model	0.996995	1	1	1	1	0	Gap			High Signal Region								0
Fibroblast	ENSG00000262979		ENSG00000262979	CHM13_G0025557	AC124319.1	AC124319.1	lncRNA	lncRNA	0.837778	0.957778	0.86	1	0	0			0	0	1_to_1	identical gene model	0.998964	2	2	1	1	0	Localization Problem								0	EFO_0002690	0.0088864	0
Fibroblast	ENSG00000262980	OR52L2P	ENSG00000262980	CHM13_G0008150	OR52L2P	OR52L2P	unprocessed_pseudogene	unprocessed_pseudogene					0	0					1_to_1	identical gene model		1	1	1	1	0	Variation											0
Fibroblast	ENSG00000262983		ENSG00000262983	CHM13_G0020883	AF001550.1	AF001550.1	lncRNA	lncRNA					0	0					1_to_1	identical gene model		4	4	1	1	0	Unknown											0
Fibroblast	ENSG00000262990		ENSG00000262990	CHM13_G0022954	AC004706.2	AC004706.2	processed_pseudogene	processed_pseudogene					0	0					1_to_1	identical gene model		1	1	1	1	0	Variation											0
Fibroblast	ENSG00000262995		ENSG00000262995	CHM13_G0020860	AC137056.1	AC137056.1	lncRNA	lncRNA					0	0					1_to_1	identical gene model	0.992686	2;4	2;4	2	2	0												0
Fibroblast	ENSG00000262999		ENSG00000262999	CHM13_G0020634	AC099489.3	AC099489.3	lncRNA	lncRNA	0.17	0.21	0.17	0.21	0	0			0	0	1_to_1	identical gene model	0.999895	3	3	1	1	0	Clone Problem								0	EFO_0002690	0.0069223	0
Fibroblast	ENSG00000263001	GTF2I	ENSG00000263001	CHM13_G0051082	GTF2I	GTF2I	protein_coding	protein_coding	15.1773	16.133	11.155	9.32	1	1	-0.249155	0.0517023	0.996831	0.997632	1_to_1	transcript_count_diff		35;2;2;35;34;33;34;10;4;4;4;6;8;4;3;2;7;2;4;3;2;4;3	35;2;33;2;35;34;33;34;10;4;4;4;6;8;4;3;2;7;2;4;3;2;4;3	23	24	0	Gap, Path Problem			High Signal Region					0	EFO_1000576	0.36958	0
Fibroblast	ENSG00000263002	ZNF234	ENSG00000263002	CHM13_G0028936	ZNF234	ZNF234	protein_coding	protein_coding	4.01723	4.37206	3.89	4.28	1	1	-0.0337522	0.0015526	0.517034	0.519407	1_to_1	exon_length_diff		6;6;6;2	6;6;6;2	4	4	0									0	EFO_0000182	0.0047229	0
Fibroblast	ENSG00000263004	AKAP1-DT	ENSG00000263004	CHM13_G0024852	AC007114.1	AC007114.1	lncRNA	lncRNA	4.13517	4.65982	4.11	4.56	1	1	-0.0478492	2.91777e-16	0.43452	0.43452	1_to_1	identical gene model		3;3;2	3;3;2	3	3	0	GRC Housekeeping, Gap								0	EFO_0002617	0.0022725	0
Fibroblast	ENSG00000263006	ROCK1P1	ENSG00000263006	CHM13_G0025731	ROCK1P1	ROCK1P1	transcribed_unprocessed_pseudogene	transcribed_unprocessed_pseudogene	1.23809	1.40773	1.04	1.09	1	1	0.0101101	0.749923	0.765804	0.782528	1_to_1	exon_length_diff		5;4;3	5;4;3	3	3	0			High Signal Region	Low Mappability								0
Fibroblast	ENSG00000263011		ENSG00000263011	CHM13_G0020417	AC108134.4	AC108134.4	lncRNA	lncRNA	5.16929	5.77	3.73	4.09	0	0			0	0	1_to_1	identical gene model		3	3	1	1	0												0
Fibroblast	ENSG00000263015		ENSG00000263015	CHM13_G0022693	AC015853.2	AC015853.2	lncRNA	lncRNA	1.54	1.91	1.54	1.91	0	0			0.75	0.75	1_to_1	identical gene model		3	3	1	1	0	Gap		High Signal Region	High Signal Region								0
Fibroblast	ENSG00000263017		ENSG00000263017	CHM13_G0022710	AC036164.1	AC036164.1	processed_pseudogene	processed_pseudogene					0	0					1_to_1	identical gene model		1	1	1	1	0												0
Fibroblast	ENSG00000263020		ENSG00000263020	CHM13_G0047481	AL662899.2	AL662899.2	protein_coding	protein_coding	0.991364	1.15595	0.73	0.89	1	1	-0.045374	4.76065e-16	0.99875	0.99875	1_to_1	identical gene model	0.999941	8;6;4	8;6;4	3	3	0	Path Problem, Variation, GRC Housekeeping								0	MONDO_0032889	0.557	0
Fibroblast	ENSG00000263029		ENSG00000263029	CHM13_G0020756	AC136624.3	AC136624.3	processed_pseudogene	processed_pseudogene					0	0					1_to_1	identical gene model		1	1	1	1	0	Unknown			High Signal Region								0
Fibroblast	ENSG00000263033		ENSG00000263033	CHM13_G0020618	AC007220.1	AC007220.1	lncRNA	lncRNA	0.35	0.4125	0.35	0.44	0	0			0	0	1_to_1	exon_length_diff		3	3	1	1	0												0
Fibroblast	ENSG00000263041		ENSG00000263041	CHM13_G0007492	AL513324.1	AL513324.1	lncRNA	lncRNA					0	0					1_to_1	identical gene model	0.999958	3;4;4;5;3;4	3;4;4;5;3;4	6	6	0												0
Fibroblast	ENSG00000263045		ENSG00000263045	CHM13_G0023421	AC090286.4	AC090286.4	processed_pseudogene	processed_pseudogene					0	0					1_to_1	identical gene model		1	1	1	1	0												0
Fibroblast	ENSG00000263050	DPH1-AS1	ENSG00000263050	CHM13_G0022752	AC090617.5	AC090617.5	lncRNA	lncRNA	2.922	3.505	2.215	2.645	1	1	-0.0596295	0.0017061	0	0	1_to_1	exon_length_diff		2	2	1	1	0									0	EFO_0000198	0.0021796	0
Fibroblast	ENSG00000263051		ENSG00000263051	CHM13_G0023122	AC087501.3	AC087501.3	lncRNA	lncRNA					0	0					1_to_1	identical gene model		2	2	1	1	0												0
Fibroblast	ENSG00000263063		ENSG00000263063	CHM13_G0025704	AC024361.2	AC024361.2	lncRNA	lncRNA	0.669474	0.779474	0.5	0.59	0	0	-0.0576127	3.58608e-06	0	0	1_to_1	identical gene model	0.998983	2	2	1	1	0												0
Fibroblast	ENSG00000263065		ENSG00000263065	CHM13_G0020745	AF001548.1	AF001548.1	lncRNA	lncRNA	1.48333	1.75455	1.195	1.39	0	0			0.238095	0.238095	1_to_1	identical gene model		2	2	1	1	0	Unknown											0
Fibroblast	ENSG00000263069	RNF213-AS1	ENSG00000263069	CHM13_G0025560	RNF213-AS1	RNF213-AS1	lncRNA	lncRNA	1.25814	1.43667	1.06	1.26	1	1	-0.046639	1.08135e-06	0.509059	0.509954	1_to_1	exon_length_diff		2;1;2;2;2	2;1;2;2;2	5	5	0	Localization Problem								0	EFO_0002690	0.013172	0
Fibroblast	ENSG00000263070		ENSG00000263070	CHM13_G0018287	AC019322.1	AC019322.1	transcribed_unprocessed_pseudogene	transcribed_unprocessed_pseudogene					0	0					1_to_1	identical gene model		4	4	1	1	0	Missing sequence, Variation		High Signal Region	High Signal Region								0
Fibroblast	ENSG00000263072	ZNF213-AS1	ENSG00000263072	CHM13_G0020416	ZNF213-AS1	ZNF213-AS1	lncRNA	lncRNA	6.04538	6.89143	5.62	6.28	1	1	-0.0405809	3.31259e-08	0.97087	0.971012	1_to_1	exon_count_diff		4;7;7;2;7;6;6;5;6;3;2;5;4;4;5;2;2;3;3;4;4;4;2;4;3;3;2;2	3;7;6;2;7;5;6;5;5;2;2;5;4;4;5;2;2;3;3;4;4;4;2;4;3;3;2;2	28	28	0									0	MONDO_0004979	0.0036958	0
Fibroblast	ENSG00000263080		ENSG00000263080	CHM13_G0020630	AC009121.4	AC009121.4	lncRNA	lncRNA	1.799	2.04895	1.285	1.42	1	0	-0.0243553	0.340441	0	0	1_to_1	identical gene model	0.99943	2;2	2;2	2	2	0	Variation, Clone Problem											0
Fibroblast	ENSG00000263081		ENSG00000263081	CHM13_G0051097	AC211486.2	AC211486.2	lncRNA	lncRNA					0	0					1_to_1	identical gene model		2	2	1	1	0	Path Problem			High Signal Region								0
Fibroblast	ENSG00000263089		ENSG00000263089	CHM13_G0024854	AC007114.2	AC007114.2	lncRNA	lncRNA	0.11	0.12	0.11	0.12	0	0			0	0	1_to_1	exon_length_diff		1	1	1	1	0	GRC Housekeeping, Gap											0
Fibroblast	ENSG00000263096		ENSG00000263096	CHM13_G0024822	AC007638.2	AC007638.2	lncRNA	lncRNA	0.535	0.59	0.24	0.29	0	0			0	0	1_to_1	identical gene model	0.999749	2	2	1	1	0	GRC Housekeeping, Gap								0	EFO_1001841	0.052687	0
Fibroblast	ENSG00000263098		ENSG00000263098	CHM13_G0025710	AC068014.1	AC068014.1	lncRNA	lncRNA	1.65	1.78	1.65	1.78	0	0			0	0	1_to_1	identical gene model		2	2	1	1	0												0
Fibroblast	ENSG00000263105		ENSG00000263105	CHM13_G0020465	AC009171.2	AC009171.2	lncRNA	lncRNA	7.22036	7.96714	5.595	5.595	1	1	-0.075149	0.00643798	0	0	1_to_1	identical gene model	0.997943	2	2	1	1	0	Variation											0
Fibroblast	ENSG00000263107		ENSG00000263107	CHM13_G0023465	AC025627.2	AC025627.2	processed_pseudogene	processed_pseudogene					0	0					1_to_1	identical gene model		1	1	1	1	0												0
Fibroblast	ENSG00000263110		ENSG00000263110	CHM13_G0021608	AC007861.2	AC007861.2	lncRNA	lncRNA					0	0					1_to_1	identical gene model		2	2	1	1	0												0
Fibroblast	ENSG00000263120		ENSG00000263120	CHM13_G0024850	AC004584.3	AC004584.3	lncRNA	lncRNA	0.236667	0.275238	0.19	0.22	1	1	-0.0805705	0.0305338	0	0	1_to_1	exon_length_diff		1	1	1	1	0	GRC Housekeeping, Gap								0	EFO_0000305	0.044277	0
Fibroblast	ENSG00000263125	ARL2BPP8	ENSG00000263125	CHM13_G0024814	ARL2BPP8	ARL2BPP8	processed_pseudogene	processed_pseudogene					0	0					1_to_1	identical gene model		1	1	1	1	0	GRC Housekeeping, Gap											0
Fibroblast	ENSG00000263126		ENSG00000263126	CHM13_G0022024	AC040162.3	AC040162.3	lncRNA	lncRNA	1.70246	1.92825	1.73	1.94	1	1	-0.0507807	1.75188e-15	0.898427	0.898314	1_to_1	identical gene model		1	1	1	1	0												0
Fibroblast	ENSG00000263142	LRRC37A17P	ENSG00000263142	CHM13_G0024579	LRRC37A17P	LRRC37A17P	transcribed_unprocessed_pseudogene	transcribed_unprocessed_pseudogene	0.195	0.191667	0.155	0.17	0	0			0.989842	0.988431	1_to_1	exon_length_diff		4;9	4;9	2	2	0	GRC Housekeeping, Gap			High Signal Region								0
Fibroblast	ENSG00000263146	LINC01896	ENSG00000263146	CHM13_G0026927	LINC01896	LINC01896	lncRNA	lncRNA	0.18	0.195	0.18	0.195	0	0			0	0	1_to_1	identical gene model		2;2;2;2	2;2;2;2	4	4	0	Variation								0	EFO_0003884	0.0089638	0
Fibroblast	ENSG00000263154		ENSG00000263154	CHM13_G0025602	AC110285.3	AC110285.3	lncRNA	lncRNA					0	0					1_to_1	identical gene model	0.995973	3	3	1	1	0	Variation, Clone Problem, Localization Problem								0	EFO_0000641	0.0031043	0
Fibroblast	ENSG00000263155	MYZAP	ENSG00000263155	CHM13_G0018964	MYZAP	MYZAP	protein_coding	protein_coding					0	0			1	1	1_to_1	identical gene model	0.999463	13;12;6;5	13;12;6;5	4	4	0									0	EFO_0000275	0.40682	0
Fibroblast	ENSG00000263159		ENSG00000263159	CHM13_G0020463	AC005736.1	AC005736.1	lncRNA	lncRNA					0	0					1_to_1	identical gene model		2	2	1	1	0												0
Fibroblast	ENSG00000263164		ENSG00000263164	CHM13_G0022915	AC087500.2	AC087500.2	lncRNA	lncRNA	2.21937	2.75214	1.445	1.8	0	0			0	0	1_to_1	exon_length_diff		3	3	1	1	0												0
Fibroblast	ENSG00000263165		ENSG00000263165	CHM13_G0022848	AC087292.1	AC087292.1	lncRNA	lncRNA	1.49941	1.70529	1.25	1.44	0	0			0.997196	0.997192	1_to_1	identical gene model	0.999353	2	2	1	1	0												0
Fibroblast	ENSG00000263167		ENSG00000263167	CHM13_G0025589	AC115099.1	AC115099.1	lncRNA	lncRNA					0	0					1_to_1	identical gene model	0.997147	2	2	1	1	0	Localization Problem								0	EFO_0000384	0.0036547	0
Fibroblast	ENSG00000263171		ENSG00000263171	CHM13_G0023005	AC026954.3	AC026954.3	lncRNA	lncRNA					0	0			1	1	1_to_1	identical gene model		2	2	1	1	0	Clone Problem											0
Fibroblast	ENSG00000263176		ENSG00000263176	CHM13_G0024740	AC015909.4	AC015909.4	lncRNA	lncRNA	1.38941	1.172	0.98	0.98	0	0			0.683784	0.747059	1_to_1	exon_count_diff		3	2	1	1	0	GRC Housekeeping, Gap											0
Fibroblast	ENSG00000263177	MTND1P8	ENSG00000263177	CHM13_G0020439	MTND1P8	MTND1P8	processed_pseudogene	processed_pseudogene	0.7525	0.89	0.615	0.76	0	0			0	0	1_to_1	identical gene model	0.997048	1	1	1	1	0												0
Fibroblast	ENSG00000263179	HNRNPCP4	ENSG00000263179	CHM13_G0020619	HNRNPCP4	HNRNPCP4	processed_pseudogene	processed_pseudogene					0	0			1	1	1_to_1	identical gene model		1	1	1	1	0	Variation, Clone Problem											0
Fibroblast	ENSG00000263189		ENSG00000263189	CHM13_G0024810	AC023934.1	AC023934.1	processed_pseudogene	processed_pseudogene					0	0					1_to_1	identical gene model	0.998995	1	1	1	1	0	GRC Housekeeping, Gap											0
Fibroblast	ENSG00000263196	MTND3P13	ENSG00000263196	CHM13_G0020603	MTND3P13	MTND3P13	unprocessed_pseudogene	unprocessed_pseudogene	3.27	4.02	3.27	4.02	0	0			0	0	1_to_1	identical gene model	0.998249	1	1	1	1	0												0
Fibroblast	ENSG00000263198																									0												0
Fibroblast	ENSG00000263199		ENSG00000263199	CHM13_G0024813	AC005951.1	AC005951.1	processed_pseudogene	processed_pseudogene					0	0					1_to_1	identical gene model		1	1	1	1	0	GRC Housekeeping, Gap											0
Fibroblast	ENSG00000263201	DPEP2NB	ENSG00000263201	CHM13_G0022036	DPEP2NB	DPEP2NB	protein_coding	protein_coding					0	0					1_to_1	identical gene model		2	2	1	1	0									0	EFO_0004612	0.039787	0
Fibroblast	ENSG00000263206	KYNUP3	ENSG00000263206	CHM13_G0023443	KYNUP3	KYNUP3	transcribed_unprocessed_pseudogene	transcribed_unprocessed_pseudogene					0	0			1	1	1_to_1	identical gene model		5	5	1	1	0			High Signal Region	High Signal Region								0
Fibroblast	ENSG00000263207		ENSG00000263207	CHM13_G0021740	AC109462.2	AC109462.2	lncRNA	lncRNA	1.335	1.465	1.335	1.465	0	0			0	0	1_to_1	identical gene model	0.999021	1	1	1	1	0												0
Fibroblast	ENSG00000263212		ENSG00000263212	CHM13_G0020445	AC004224.2	AC004224.2	lncRNA	lncRNA	1.05857	1.21286	1.06	1.18	0	0			0.997341	0.997341	1_to_1	identical gene model		5	5	1	1	0												0
Fibroblast	ENSG00000263218		ENSG00000263218	CHM13_G0025578	AC127496.6	AC127496.6	lncRNA	lncRNA	4.155	4.745	4.155	4.745	0	0			0.999575	0.999577	1_to_1	identical gene model	0.99829	2;2	2;2	2	2	0	Variation, Localization Problem											0
Fibroblast	ENSG00000263219	RYKP1	ENSG00000263219	CHM13_G0022850	RYKP1	RYKP1	processed_pseudogene	processed_pseudogene	0.373	0.432	0.275	0.34	0	0			0	0	1_to_1	identical gene model	0.999424	1	1	1	1	0												0
Fibroblast	ENSG00000263220		ENSG00000263220	CHM13_G0022918	AC015727.1	AC015727.1	lncRNA	lncRNA	1	1.13	1	1.13	0	0			0	0	1_to_1	identical gene model		2	2	1	1	0	Variation											0
Fibroblast	ENSG00000263232	ATP5F1AP3	ENSG00000263232	CHM13_G0022201	ATP5F1AP3	ATP5F1AP3	processed_pseudogene	processed_pseudogene	0.388889	0.444444	0.35	0.4	0	0			0	0	1_to_1	identical gene model	0.998805	1	1	1	1	0	Variation											0
Fibroblast	ENSG00000263234		ENSG00000263234	CHM13_G0020681	AC010401.2	AC010401.2	lncRNA	lncRNA					0	0					1_to_1	identical gene model	0.998879	2	2	1	1	0									0	EFO_1000044	0.03477	0
Fibroblast	ENSG00000263235		ENSG00000263235	CHM13_G0020456	AC006111.2	AC006111.2	lncRNA	lncRNA	1.25038	1.4016	0.95	1.06	1	1	-0.0483059	1.78802e-16	0.299059	0.299059	1_to_1	identical gene model		1	1	1	1	0	Clone Problem								0	MONDO_0100096	0.011257	0
Fibroblast	ENSG00000263237		ENSG00000263237	CHM13_G0020858	AC106796.1	AC106796.1	lncRNA	lncRNA					0	0					1_to_1	identical gene model	0.998742	2	2	1	1	0												0
Fibroblast	ENSG00000263241	MTCYBP33	ENSG00000263241	CHM13_G0020598	MTCYBP33	MTCYBP33	unprocessed_pseudogene	unprocessed_pseudogene					0	0					1_to_1	identical gene model	0.998051	1	1	1	1	0												0
Fibroblast	ENSG00000263244		ENSG00000263244	CHM13_G0020570	AC087190.3	AC087190.3	lncRNA	lncRNA					0	0			1	1	1_to_1	exon_length_diff		1	1	1	1	0												0
Fibroblast	ENSG00000263252		ENSG00000263252	CHM13_G0024804	AC005341.1	AC005341.1	processed_pseudogene	processed_pseudogene					0	0					1_to_1	identical gene model		1	1	1	1	0	GRC Housekeeping, Gap											0
Fibroblast	ENSG00000263253		ENSG00000263253	CHM13_G0020853	AC092132.1	AC092132.1	lncRNA	lncRNA					0	0					1_to_1	identical gene model		2	2	1	1	0												0
Fibroblast	ENSG00000263257		ENSG00000263257	CHM13_G0020693	AC040173.1	AC040173.1	lncRNA	lncRNA	0.32	0.4	0.32	0.4	0	0			0.5	0.5	1_to_1	identical gene model		5;3;3	5;3;3	3	3	0												0
Fibroblast	ENSG00000263264		ENSG00000263264	CHM13_G0027356	AC119396.1	AC119396.1	protein_coding	protein_coding	0.35	0.42	0.35	0.42	0	0			0.888889	0.888889	1_to_1	identical gene model	0.999753	10;10	10;10	2	2	0	Gap											0
Fibroblast	ENSG00000263266	RPS7P1	ENSG00000263266	CHM13_G0023684	RPS7P1	RPS7P1	processed_pseudogene	processed_pseudogene	117.271	152.618	92.85	119.24	1	1	-0.197641	6.36587e-35	0.311017	0.251453	1_to_1	identical gene model		1	1	1	1	0												0
Fibroblast	ENSG00000263271		ENSG00000263271	CHM13_G0025610	AC110285.4	AC110285.4	lncRNA	lncRNA					0	0			1	1	1_to_1	identical gene model		2	2	1	1	0	Variation, Clone Problem, Localization Problem											0
Fibroblast	ENSG00000263272		ENSG00000263272	CHM13_G0022920	AC004148.1	AC004148.1	lncRNA	lncRNA	5.40111	6.15115	5.25	5.71	1	1	-0.0490533	9.06223e-17	0.628342	0.628342	1_to_1	identical gene model		2	2	1	1	0									0	EFO_0001663	0.0046361	0
Fibroblast	ENSG00000263276		ENSG00000263276	CHM13_G0022047	AC020978.7	AC020978.7	lncRNA	lncRNA	0.225862	0.261071	0.18	0.225	1	1	-0.0484043	1.68717e-16	0.993802	0.993805	1_to_1	exon_length_diff		1	1	1	1	0												0
Fibroblast	ENSG00000263277																									0												0
Fibroblast	ENSG00000263278		ENSG00000263278	CHM13_G0025530	AC233701.1	AC233701.1	lncRNA	lncRNA					0	0					1_to_1	exon_length_diff		2;1	2;1	2	2	0	Localization Problem, Gap								0	EFO_0000305	0.023494	0
Fibroblast	ENSG00000263279		ENSG00000263279	CHM13_G0020597	AC007595.1	AC007595.1	lncRNA	lncRNA					0	0					1_to_1	identical gene model		2	2	1	1	0												0
Fibroblast	ENSG00000263280		ENSG00000263280	CHM13_G0020390	AC003965.1	AC003965.1	lncRNA	lncRNA	0.881429	0.9775	0.75	0.86	0	0			0.804412	0.797059	1_to_1	identical gene model	0.998609	3;2;3	3;2;3	3	3	0	Variation											0
Fibroblast	ENSG00000263293	EFCAB13-DT	ENSG00000263293	CHM13_G0024591	THCAT158	THCAT158	lncRNA	lncRNA	1.61889	1.78778	1.06	1.28	0	0			0.479167	0.479167	1_to_1	identical gene model	0.998696	2;3	2;3	2	2	0	GRC Housekeeping, Gap								0	EFO_0005044	0.0043901	0
Fibroblast	ENSG00000263300		ENSG00000263300	CHM13_G0022695	AC015853.3	AC015853.3	lncRNA	lncRNA	1.31	1.62	1.31	1.62	0	0			0	0	1_to_1	identical gene model		2	2	1	1	0	Gap											0
Fibroblast	ENSG00000263301		ENSG00000263301	CHM13_G0023020	AC113189.3	AC113189.3	lncRNA	lncRNA	9.43143	11.7714	7.21	8.85	0	0			0	0	1_to_1	identical gene model	0.998464	2	2	1	1	0	Clone Problem											0
Fibroblast	ENSG00000263305		ENSG00000263305	CHM13_G0025725	AP005530.1	AP005530.1	lncRNA	lncRNA					0	0					1_to_1	identical gene model		2;2	2;2	2	2	0	Clone Problem, Gap		High Signal Region	Low Mappability								0
Fibroblast	ENSG00000263307	RSL1D1-DT	ENSG00000263307	CHM13_G0020644	AC007216.4	AC007216.4	lncRNA	lncRNA	1.546	1.812	1.07	1.28	0	0			0	0	1_to_1	identical gene model	0.999316	2	2	1	1	0												0
Fibroblast	ENSG00000263311		ENSG00000263311	CHM13_G0022200	AC009127.2	AC009127.2	unprocessed_pseudogene	unprocessed_pseudogene	1.98	2.41	1.98	2.41	0	0			0	0	1_to_1	identical gene model		2	2	1	1	0	Variation											0
Fibroblast	ENSG00000263312	LINC01975	ENSG00000263312	CHM13_G0022843	LINC01975	LINC01975	lncRNA	lncRNA					0	0					1_to_1	identical gene model		2	2	1	1	0									0	EFO_0000365	0.0099602	0
Fibroblast	ENSG00000263316		ENSG00000263316	CHM13_G0022963	AC027763.2	AC027763.2	lncRNA	lncRNA					0	0					1_to_1	identical gene model	0.999206	5	5	1	1	0									0	MONDO_0100096	0.009149	0
Fibroblast	ENSG00000263317	LINC01982	ENSG00000263317	CHM13_G0024799	LINC01982	LINC01982	lncRNA	lncRNA					0	0					1_to_1	identical gene model		4	4	1	1	0	GRC Housekeeping, Gap			High Signal Region								0
Fibroblast	ENSG00000263320																									0												0
Fibroblast	ENSG00000263321		ENSG00000263321	CHM13_G0025706	AC024361.3	AC024361.3	lncRNA	lncRNA	3.57	4.146	3.085	3.685	0	0			0	0	1_to_1	identical gene model		2	2	1	1	0												0
Fibroblast	ENSG00000263325		ENSG00000263325	CHM13_G0020389	AC003965.2	AC003965.2	lncRNA	lncRNA					0	0					1_to_1	identical gene model		3	3	1	1	0	Variation								0	EFO_1000189	0.021953	0
Fibroblast	ENSG00000263326		ENSG00000263326	CHM13_G0020992	AC133552.4	AC133552.4	unprocessed_pseudogene	unprocessed_pseudogene	1.058	1.215	0.85	0.99	0	0			0	0	1_to_1	exon_length_diff		2	2	1	1	0												0
Fibroblast	ENSG00000263327	TAPT1-AS1	ENSG00000263327	CHM13_G0041375	TAPT1-AS1	TAPT1-AS1	lncRNA	lncRNA	2.94453	3.31919	2.945	3.29	1	1	-0.0527542	6.49473e-15	0.125699	0.12454	1_to_1	identical gene model	0.999698	3;4;3	3;4;3	3	3	0									0	EFO_0008510	0.0037027	0
Fibroblast	ENSG00000263331		ENSG00000263331	CHM13_G0020881	AC008551.1	AC008551.1	lncRNA	lncRNA					0	0					1_to_1	identical gene model		3	3	1	1	0									0	EFO_0003060	0.031466	0
Fibroblast	ENSG00000263335		ENSG00000263335	CHM13_G0020744	AF001548.2	AF001548.2	lncRNA	lncRNA					0	0			1	1	1_to_1	identical gene model		2	2	1	1	0	Unknown								0	EFO_0007185	0.0040132	0
Fibroblast	ENSG00000263338		ENSG00000263338	CHM13_G0022823	AC027796.5	AC027796.5	lncRNA	lncRNA	0.973333	1.15667	0.99	1.23	0	0			0	0	1_to_1	identical gene model	0.999259	2	2	1	1	0	Clone Problem											0
Fibroblast	ENSG00000263342		ENSG00000263342	CHM13_G0022996	AC003688.2	AC003688.2	lncRNA	lncRNA					0	0					1_to_1	identical gene model		2	2	1	1	0												0
Fibroblast	ENSG00000263343		ENSG00000263343	CHM13_G0021277	AC009088.4	AC009088.4	processed_pseudogene	processed_pseudogene					0	0					1_to_1	identical gene model	0.997855	1	1	1	1	0												0
Fibroblast	ENSG00000263345	SGSM2-AS1	ENSG00000263345	CHM13_G0022776	AC006435.2	AC006435.2	lncRNA	lncRNA	2.71021	3.26311	2.51	2.74	1	1	-0.0283537	0.264848	0.0136778	0.0136778	1_to_1	exon_length_diff		4;2	4;2	2	2	0												0
Fibroblast	ENSG00000263351																									0												0
Fibroblast	ENSG00000263353	PPIAL4A	ENSG00000263353	CHM13_G0002808	PPIAL4A	PPIAL4A	protein_coding	protein_coding					0	0			1	1	1_to_1	identical gene model		1	1	1	1	0	Gap, Clone Problem			High Signal Region					0	Orphanet_98473	0.051949	0
Fibroblast	ENSG00000263354	MIR5011	ENSG00000263354	CHM13_G0026760		MIR5011	miRNA	miRNA					0	0					1_to_1	identical gene model		1	1	1	1	0												0
Fibroblast	ENSG00000263355	AKR1B10P2	ENSG00000263355	CHM13_G0026779	AKR1B10P2	AKR1B10P2	processed_pseudogene	processed_pseudogene					0	0					1_to_1	exon_length_diff		1	1	1	1	0												0
Fibroblast	ENSG00000263357																									0												0
Fibroblast	ENSG00000263360	RN7SL134P	ENSG00000263360	CHM13_G0022435		RN7SL134P	misc_RNA	misc_RNA					0	0					1_to_1	exon_length_diff		1	1	1	1	0												0
Fibroblast	ENSG00000263361	MIR378H	ENSG00000263361	CHM13_G0046110		MIR378H	miRNA	miRNA					0	0					1_to_1	identical gene model		1	1	1	1	0												0
Fibroblast	ENSG00000263363	MIR5702	ENSG00000263363	CHM13_G0033784		MIR5702	miRNA	miRNA					0	0					1_to_1	identical gene model		1	1	1	1	0												0
Fibroblast	ENSG00000263364																									0												0
Fibroblast	ENSG00000263365																									0												0
Fibroblast	ENSG00000263366	ABHD17AP5	ENSG00000263366	CHM13_G0036787	ABHD17AP5	ABHD17AP5	processed_pseudogene	processed_pseudogene	0.644762	0.603333	0.54	0.59	1	0			0.537234	0.706748	1_to_1	identical gene model		2	2	1	1	0	Clone Problem											0
Fibroblast	ENSG00000263368	MSANTD3P1	ENSG00000263368	CHM13_G0023628	AC069366.1	AC069366.1	processed_pseudogene	processed_pseudogene	0.54	0.62	0.54	0.62	0	0			0	0	1_to_1	identical gene model		1	1	1	1	0												0
Fibroblast	ENSG00000263369		ENSG00000263369	CHM13_G0023877	AC090616.1	AC090616.1	transcribed_unprocessed_pseudogene	transcribed_unprocessed_pseudogene					0	0					1_to_1	identical gene model		3;3	3;3	2	2	0												0
Fibroblast	ENSG00000263370		ENSG00000263370	CHM13_G0023763	AC104564.1	AC104564.1	lncRNA	lncRNA	5.735	6.225	5.735	6.225	0	0			0	0	1_to_1	identical gene model		2	2	1	1	0												0
Fibroblast	ENSG00000263371																									0												0
Fibroblast	ENSG00000263372	MIR548AO	ENSG00000263372	CHM13_G0053563		MIR548AO	miRNA	miRNA					0	0					1_to_1	identical gene model		1	1	1	1	0												0
Fibroblast	ENSG00000263375		ENSG00000263375	CHM13_G0023573	AC233702.2	AC233702.2	processed_pseudogene	processed_pseudogene	0.22	0.29	0.22	0.29	0	0			0	0	1_to_1	identical gene model	0.998412	1	1	1	1	0												0
Fibroblast	ENSG00000263377																									0												0
Fibroblast	ENSG00000263378																									0												0
Fibroblast	ENSG00000263380																									0												0
Fibroblast	ENSG00000263381	MIR5584	ENSG00000263381	CHM13_G0001407		MIR5584	miRNA	miRNA					0	0					1_to_1	identical gene model		1	1	1	1	0												0
Fibroblast	ENSG00000263382		ENSG00000263382	CHM13_G0026225	AC018371.1	AC018371.1	lncRNA	lncRNA					0	0					1_to_1	identical gene model		3;3	3;3	2	2	0												0
Fibroblast	ENSG00000263383																									0												0
Fibroblast	ENSG00000263384																									0												0
Fibroblast	ENSG00000263385																									0												0
Fibroblast	ENSG00000263386																									0												0
Fibroblast	ENSG00000263388		ENSG00000263388	CHM13_G0023152	AC002347.2	AC002347.2	lncRNA	lncRNA					0	0			1	1	1_to_1	identical gene model		2	2	1	1	0												0
Fibroblast	ENSG00000263389	MIR3973	ENSG00000263389	CHM13_G0008704		MIR3973	miRNA	miRNA					0	0					1_to_1	identical gene model		1	1	1	1	0												0
Fibroblast	ENSG00000263390	MIR3119-2	ENSG00000263390	CHM13_G0003856		MIR3119-2	miRNA	miRNA					0	0					1_to_1	identical gene model		1	1	1	1	0												0
Fibroblast	ENSG00000263391																									0												0
Fibroblast	ENSG00000263392																									0												0
Fibroblast	ENSG00000263393		ENSG00000263393	CHM13_G0026292	AC011825.2	AC011825.2	lncRNA	lncRNA	1.02	1.20667	1.02	1.23	0	0			0	0	1_to_1	exon_length_diff		2	2	1	1	0												0
Fibroblast	ENSG00000263394		ENSG00000263394	CHM13_G0023438	AC007952.7	AC007952.7	lncRNA	lncRNA	1.02	1.145	0.74	0.85	0	0			0	0	1_to_1	identical gene model		1	1	1	1	1			High Signal Region	High Signal Region								0
Fibroblast	ENSG00000263395																									0												0
Fibroblast	ENSG00000263396		ENSG00000263396	CHM13_G0025768	AP005119.1	AP005119.1	processed_pseudogene	processed_pseudogene					0	0					1_to_1	identical gene model		1	1	1	1	0												0
Fibroblast	ENSG00000263397																									0												0
Fibroblast	ENSG00000263399	MIR3170	ENSG00000263399	CHM13_G0015371		MIR3170	miRNA	miRNA					0	0					1_to_1	identical gene model		1	1	1	1	0												0
Fibroblast	ENSG00000263400	TMEM220-AS1	ENSG00000263400	CHM13_G0023156	TMEM220-AS1	TMEM220-AS1	lncRNA	lncRNA	3.97607	4.56881	3.66	4.18	1	1	-0.0469106	4.36825e-16	0.746583	0.747891	1_to_1	identical gene model	0.99971	3;5;4;4;5;4;4;2	3;5;4;4;5;4;4;2	8	8	0												0
Fibroblast	ENSG00000263401																									0												0
Fibroblast	ENSG00000263403	MIR4673	ENSG00000263403	CHM13_G0057379		MIR4673	miRNA	miRNA					0	0					1_to_1	identical gene model		1	1	1	1	0									0	MONDO_0007034	0.1214	0
Fibroblast	ENSG00000263404																									0												0
Fibroblast	ENSG00000263405	PA2G4P3	ENSG00000263405	CHM13_G0026236	PA2G4P3	PA2G4P3	processed_pseudogene	processed_pseudogene					0	0					1_to_1	identical gene model	0.9993	1	1	1	1	0												0
Fibroblast	ENSG00000263406																									0												0
Fibroblast	ENSG00000263407	MIR4660	ENSG00000263407	CHM13_G0052965		MIR4660	miRNA	miRNA					0	0					1_to_1	identical gene model		1	1	1	1	0	Variation, Path Problem											0
Fibroblast	ENSG00000263409	MIR4747	ENSG00000263409	CHM13_G0027263		MIR4747	miRNA	miRNA					0	0					1_to_1	identical gene model		1	1	1	1	0												0
Fibroblast	ENSG00000263410	RN7SL460P	ENSG00000263410	CHM13_G0058751		RN7SL460P	misc_RNA	misc_RNA					0	0					1_to_1	identical gene model		1	1	1	1	0	Localization Problem											0
Fibroblast	ENSG00000263412	NFE2L1-DT	ENSG00000263412	CHM13_G0024621	NFE2L1-DT	NFE2L1-DT	lncRNA	lncRNA	1.14707	1.32214	0.945	1.12	1	1	-0.0488363	1.7496e-16	0.349731	0.349731	1_to_1	identical gene model		1;2	1;2	2	2	0	Clone Problem, GRC Housekeeping, Gap											0
Fibroblast	ENSG00000263413	MIR4538	ENSG00000263413	CHM13_G0017742		MIR4538	miRNA	miRNA					0	0					1_to_1	identical gene model		1	1	1	1	0	Path Problem								0	Orphanet_229717;Orphanet_33110	0.48057	0
Fibroblast	ENSG00000263414	MIR3187	ENSG00000263414	CHM13_G0027018		MIR3187	miRNA	miRNA					0	0					1_to_1	identical gene model		1	1	1	1	0												0
Fibroblast	ENSG00000263415																									0												0
Fibroblast	ENSG00000263416																									0												0
Fibroblast	ENSG00000263417	GTSCR1	ENSG00000263417	CHM13_G0026810	GTSCR1	GTSCR1	lncRNA	lncRNA					0	0					1_to_1	identical gene model		3	3	1	1	0									0	EFO_0000384	0.0019994	0
Fibroblast	ENSG00000263421																									0												0
Fibroblast	ENSG00000263422																									0												0
Fibroblast	ENSG00000263424		ENSG00000263424	CHM13_G0026765	AC110597.3	AC110597.3	lncRNA	lncRNA					0	0			1	1	1_to_1	identical gene model	0.99995	2;2	2;2	2	2	0	Variation											0
Fibroblast	ENSG00000263425																									0												0
Fibroblast	ENSG00000263426	RN7SL471P	ENSG00000263426	CHM13_G0047251		RN7SL471P	misc_RNA	misc_RNA	9.02429	10.902	6.95	7.885	1	1	-0.0477139	1.54099e-16	0	0	1_to_1	identical gene model		1	1	1	1	0	Path Problem, Variation, GRC Housekeeping											0
Fibroblast	ENSG00000263427		ENSG00000263427	CHM13_G0023067	AC129492.2	AC129492.2	lncRNA	lncRNA					0	0					1_to_1	identical gene model		2	2	1	1	0												0
Fibroblast	ENSG00000263429	TMEM238L	ENSG00000263429	CHM13_G0023162	TMEM238L	TMEM238L	protein_coding	protein_coding	0.24	0.3	0.24	0.3	0	0			0.5	0.5	1_to_1	identical gene model	0.996523	2;2	2;2	2	2	0									0	EFO_0005842	0.39407	0
Fibroblast	ENSG00000263432	RN7SL689P	ENSG00000263432	CHM13_G0045392		RN7SL689P	misc_RNA	misc_RNA	11.3846	13.0804	9.345	10.72	1	1	-0.0481222	2.96391e-16	0	0	1_to_1	identical gene model		1	1	1	1	0												0
Fibroblast	ENSG00000263433		ENSG00000263433	CHM13_G0023609	AC069061.1	AC069061.1	processed_pseudogene	processed_pseudogene					0	0					1_to_1	identical gene model		1	1	1	1	0	Gap, Localization Problem		High Signal Region									0
Fibroblast	ENSG00000263435		ENSG00000263435	CHM13_G0023932	AC024610.1	AC024610.1	lncRNA	lncRNA					0	0					1_to_1	identical gene model	0.993458	2	2	1	1	0												0
Fibroblast	ENSG00000263436	MIR3158-1	ENSG00000263436	CHM13_G0007238		MIR3158-1	miRNA	miRNA					0	0					1_to_1	identical gene model		1	1	1	1	0												0
Fibroblast	ENSG00000263437																									0												0
Fibroblast	ENSG00000263438	LINC01919	ENSG00000263438	CHM13_G0026565	LINC01919	LINC01919	lncRNA	lncRNA					0	0				0	1_to_1	exon_length_diff		2;6;5;6;5;4;4;4;6;5;7	2;6;5;6;5;4;4;4;6;5;7	11	11	0												0
Fibroblast	ENSG00000263439	MIR4753	ENSG00000263439	CHM13_G0005117		MIR4753	miRNA	miRNA					0	0					1_to_1	identical gene model		1	1	1	1	0												0
Fibroblast	ENSG00000263441																									0												0
Fibroblast	ENSG00000263443		ENSG00000263443	CHM13_G0054746	AC100872.2	AC100872.2	lncRNA	lncRNA	1.1	1.35167	1.125	1.39	0	0			0	0	1_to_1	identical gene model	0.999159	2	2	1	1	0	GRC Housekeeping								0	EFO_0000182	0.0051527	0
Fibroblast	ENSG00000263445	MIR4450	ENSG00000263445	CHM13_G0042145		MIR4450	miRNA	miRNA					0	0					1_to_1	identical gene model		1	1	1	1	0												0
Fibroblast	ENSG00000263447																									0												0
Fibroblast	ENSG00000263448																									0												0
Fibroblast	ENSG00000263449																									0												0
Fibroblast	ENSG00000263450		ENSG00000263450	CHM13_G0026310	AC090371.1	AC090371.1	lncRNA	lncRNA					0	0					1_to_1	identical gene model		4	4	1	1	0												0
Fibroblast	ENSG00000263452																									0												0
Fibroblast	ENSG00000263453		ENSG00000263453	CHM13_G0035400		AL162291.1	miRNA	miRNA					0	0					1_to_1	identical gene model		1	1	1	1	0												0
Fibroblast	ENSG00000263456	MIR5189	ENSG00000263456	CHM13_G0022592		MIR5189	miRNA	miRNA					0	0					1_to_1	identical gene model		1	1	1	1	0												0
Fibroblast	ENSG00000263457																									0												0
Fibroblast	ENSG00000263458	MIR4455	ENSG00000263458	CHM13_G0043538		MIR4455	miRNA	miRNA					0	0					1_to_1	identical gene model		1	1	1	1	0												0
Fibroblast	ENSG00000263459																									0												0
Fibroblast	ENSG00000263460	BOD1P1	ENSG00000263460	CHM13_G0025810	BOD1P1	BOD1P1	transcribed_processed_pseudogene	transcribed_processed_pseudogene					0	0					1_to_1	identical gene model		1	1	1	1	0												0
Fibroblast	ENSG00000263462																									0												0
Fibroblast	ENSG00000263463																									0												0
Fibroblast	ENSG00000263464		ENSG00000263464	CHM13_G0003044	PPIAL4C	PPIAL4C	protein_coding	protein_coding					0	0			1	1	1_to_1	identical gene model		1	1	1	1	0	Gap			High Signal Region								0
Fibroblast	ENSG00000263465	SRSF8	ENSG00000263465	CHM13_G0010366	SRSF8	SRSF8	protein_coding	protein_coding	41.5957	49.6878	40.4	47.47	1	1	-0.12239	1.79077e-22	0.278438	0.268986	1_to_1	exon_length_diff		1;2	1;2	2	2	0	Variation, Clone Problem								0	EFO_0004305	0.10483	0
Fibroblast	ENSG00000263466		ENSG00000263466	CHM13_G0024136	AC006441.1	AC006441.1	lncRNA	lncRNA	1.968	2.418	1.49	1.88	0	0			0	0	1_to_1	identical gene model	0.996195	2	2	1	1	0	GRC Housekeeping								0	EFO_0002690	0.0034866	0
Fibroblast	ENSG00000263468	MIR3130-2	ENSG00000263468	CHM13_G0033447		MIR3130-2	miRNA	miRNA					0	0					1_to_1	identical gene model	0.989261	1	1	1	1	0												0
Fibroblast	ENSG00000263472																									0												0
Fibroblast	ENSG00000263473																									0												0
Fibroblast	ENSG00000263475																									0												0
Fibroblast	ENSG00000263476	MIR3156-1	ENSG00000263476	CHM13_G0006211		MIR3156-1	miRNA	miRNA					0	0					1_to_1	identical gene model		1	1	1	1	0	GRC Housekeeping											0
Fibroblast	ENSG00000263477		ENSG00000263477	CHM13_G0023771	AC104982.2	AC104982.2	lncRNA	lncRNA					0	0					1_to_1	exon_length_diff		2	2	1	1	0									0	EFO_0002496	0.048297	0
Fibroblast	ENSG00000263478																									0												0
Fibroblast	ENSG00000263479	RN7SL509P	ENSG00000263479	CHM13_G0048579		RN7SL509P	misc_RNA	misc_RNA					0	0					1_to_1	identical gene model		1	1	1	1	0												0
Fibroblast	ENSG00000263481																									0												0
Fibroblast	ENSG00000263482	ANTXRLP1	ENSG00000263482	CHM13_G0006239	ANTXRLP1	ANTXRLP1	unprocessed_pseudogene	unprocessed_pseudogene					0	0					1_to_1	exon_count_diff		14	13	1	1	0	Path Problem, Gap, GRC Housekeeping											0
Fibroblast	ENSG00000263483	MTATP6P3	ENSG00000263483	CHM13_G0023599	MTATP6P3	MTATP6P3	unprocessed_pseudogene	unprocessed_pseudogene					0	0					1_to_1	identical gene model	0.999112	1	1	1	1	0	Path Problem											0
Fibroblast	ENSG00000263485		ENSG00000263485	CHM13_G0023935	AC004147.1	AC004147.1	lncRNA	lncRNA					0	0					1_to_1	identical gene model		2	2	1	1	0												0
Fibroblast	ENSG00000263488																									0												0
Fibroblast	ENSG00000263489		ENSG00000263489	CHM13_G0025092	AC127029.2	AC127029.2	lncRNA	lncRNA					0	0					1_to_1	identical gene model	0.999141	3	3	1	1	0	Gap											0
Fibroblast	ENSG00000263490	RN7SL155P	ENSG00000263490	CHM13_G0028007		RN7SL155P	misc_RNA	misc_RNA					0	0					1_to_1	identical gene model		1	1	1	1	0												0
Fibroblast	ENSG00000263493																									0												0
Fibroblast	ENSG00000263494		ENSG00000263494	CHM13_G0023494	AC004702.1	AC004702.1	lncRNA	lncRNA					0	0					1_to_1	identical gene model		2	2	1	1	0												0
Fibroblast	ENSG00000263497																									0												0
Fibroblast	ENSG00000263499		ENSG00000263499	CHM13_G0024862	AC007431.1	AC007431.1	lncRNA	lncRNA					0	0					1_to_1	identical gene model	0.999653	3	3	1	1	0	GRC Housekeeping, Gap											0
Fibroblast	ENSG00000263501		ENSG00000263501	CHM13_G0025053	AC005828.2	AC005828.2	lncRNA	lncRNA					0	0					1_to_1	identical gene model		2	2	1	1	0	Gap											0
Fibroblast	ENSG00000263503	MAPK8IP1P2	ENSG00000263503	CHM13_G0024538	MAPK8IP1P2	MAPK8IP1P2	processed_pseudogene	processed_pseudogene	0.962353	1.18875	0.56	0.675	0	0			0.783293	0.783293	1_to_1	identical gene model		1	1	1	1	0	Unknown, Variation, GRC Housekeeping, Gap		Low Mappability	High Signal Region					0	EFO_0004906	0.0073916	0
Fibroblast	ENSG00000263504																									0												0
Fibroblast	ENSG00000263505	SLC25A3P3	ENSG00000263505	CHM13_G0025764	AP005265.1	AP005265.1	processed_pseudogene	processed_pseudogene					0	0					1_to_1	identical gene model	0.999472	2	2	1	1	0												0
Fibroblast	ENSG00000263506																									0												0
Fibroblast	ENSG00000263507																									0												0
Fibroblast	ENSG00000263508		ENSG00000263508	CHM13_G0023165	AC015908.2	AC015908.2	lncRNA	lncRNA	0.2	0.21	0.2	0.21	0	0			0.928571	0.928571	1_to_1	identical gene model	0.998983	4;2;2	4;2;2	3	3	0									0	EFO_0000365	0.01936	0
Fibroblast	ENSG00000263509																									0												0
Fibroblast	ENSG00000263510	MIR4497	ENSG00000263510	CHM13_G0013544		MIR4497	miRNA	miRNA					0	0					1_to_1	identical gene model		1	1	1	1	0									0	MONDO_0010839;Orphanet_2635;Orphanet_1216;Orphanet_1293;EFO_1001992	0.16143	0
Fibroblast	ENSG00000263511	MIR5699	ENSG00000263511	CHM13_G0005452		MIR5699	miRNA	miRNA					0	0					1_to_1	identical gene model		1	1	1	1	0												0
Fibroblast	ENSG00000263512	MIR4311	ENSG00000263512	CHM13_G0019179		MIR4311	miRNA	miRNA					0	0					1_to_1	identical gene model		1	1	1	1	0	Variation											0
Fibroblast	ENSG00000263513	FAM72C	ENSG00000263513	CHM13_G0002867	FAM72C	FAM72C	protein_coding	protein_coding	1.10269	1.2824	0.71	0.82	1	1	-0.0470286	3.25395e-16	0.848882	0.848882	1_to_1	identical gene model		4;3	4;3	2	2	0	Gap, Clone Problem, Path Problem			Low Mappability					0	EFO_0006940	0.091072	0
Fibroblast	ENSG00000263514	MIR3668	ENSG00000263514	CHM13_G0049188		MIR3668	miRNA	miRNA					0	0					1_to_1	identical gene model		1	1	1	1	0												0
Fibroblast	ENSG00000263515	MIR548AN	ENSG00000263515	CHM13_G0059092		MIR548AN	miRNA	miRNA					0	0					1_to_1	identical gene model		1	1	1	1	0												0
Fibroblast	ENSG00000263518																									0												0
Fibroblast	ENSG00000263519																									0												0
Fibroblast	ENSG00000263520	LINC02563	ENSG00000263520	CHM13_G0025146	LINC02563	LINC02563	lncRNA	lncRNA					0	0					1_to_1	identical gene model		3	3	1	1	0												0
Fibroblast	ENSG00000263522																									0												0
Fibroblast	ENSG00000263524																									0												0
Fibroblast	ENSG00000263525																									0												0
Fibroblast	ENSG00000263526	MIR378G	ENSG00000263526	CHM13_G0002315		MIR378G	miRNA	miRNA					0	0					1_to_1	identical gene model		1	1	1	1	0												0
Fibroblast	ENSG00000263527	MIR4526	ENSG00000263527	CHM13_G0026043		MIR4526	miRNA	miRNA					0	0					1_to_1	identical gene model		1	1	1	1	0												0
Fibroblast	ENSG00000263528	IKBKE	ENSG00000263528	CHM13_G0004514	IKBKE	IKBKE	protein_coding	protein_coding	15.2837	17.4425	13.38	15.38	1	1	-0.0475139	1.89074e-16	0.721054	0.721598	1_to_1	identical gene model	0.99836	22;8;21;21;5;5	22;8;21;21;5;5	6	6	0	Path Problem								0	EFO_0004842	0.22333	0
Fibroblast	ENSG00000263529	RN7SL122P	ENSG00000263529	CHM13_G0001042		RN7SL122P	misc_RNA	misc_RNA					0	0					1_to_1	identical gene model		1	1	1	1	0												0
Fibroblast	ENSG00000263530																									0												0
Fibroblast	ENSG00000263531		ENSG00000263531	CHM13_G0023824	AC130324.1	AC130324.1	lncRNA	lncRNA	1.1625	1.40571	0.545	0.62	0	0			0	0	1_to_1	identical gene model		2	2	1	1	0									0	EFO_0000365	0.040247	0
Fibroblast	ENSG00000263533	MIR4463	ENSG00000263533	CHM13_G0048311		MIR4463	miRNA	miRNA					0	0					1_to_1	exon_length_diff		1	1	1	1	0	GRC Housekeeping											0
Fibroblast	ENSG00000263535	AK4P1	ENSG00000263535	CHM13_G0023847	AK4P1	AK4P1	processed_pseudogene	processed_pseudogene	3.25902	3.44105	2.14	2.415	1	1	0.0582219	0.339781	0.704039	0.72207	1_to_1	identical gene model	0.998809	1	1	1	1	0	Clone Problem											0
Fibroblast	ENSG00000263537	RN7SL387P	ENSG00000263537	CHM13_G0013574		RN7SL387P	misc_RNA	misc_RNA					0	0					1_to_1	identical gene model		1	1	1	1	0												0
Fibroblast	ENSG00000263538																									0												0
Fibroblast	ENSG00000263539																									0												0
Fibroblast	ENSG00000263540	MIR5582	ENSG00000263540	CHM13_G0008844		MIR5582	miRNA	miRNA					0	0					1_to_1	identical gene model		1	1	1	1	0												0
Fibroblast	ENSG00000263542																									0												0
Fibroblast	ENSG00000263545																									0												0
Fibroblast	ENSG00000263546																									0												0
Fibroblast	ENSG00000263547		ENSG00000263547	CHM13_G0026873	AC011095.1	AC011095.1	lncRNA	lncRNA					0	0					1_to_1	exon_length_diff		3;6;3;2	3;6;3;2	4	4	0												0
Fibroblast	ENSG00000263548																									0												0
Fibroblast	ENSG00000263551		ENSG00000263551	CHM13_G0025763	AP000829.1	AP000829.1	lncRNA	lncRNA	0.49	0.57	0.49	0.57	0	0			0	0	1_to_1	exon_length_diff		4;5;5;6;8;3;3	4;5;5;6;8;3;3	7	7	0				High Signal Region					0	EFO_0003060	0.012143	0
Fibroblast	ENSG00000263554																									0												0
Fibroblast	ENSG00000263555																									0												0
Fibroblast	ENSG00000263556	RN7SL383P	ENSG00000263556	CHM13_G0044336		RN7SL383P	misc_RNA	misc_RNA					0	0					1_to_1	identical gene model		1	1	1	1	0												0
Fibroblast	ENSG00000263557																									0												0
Fibroblast	ENSG00000263558	RN7SL716P	ENSG00000263558	CHM13_G0024921		RN7SL716P	misc_RNA	misc_RNA					0	0					1_to_1	identical gene model		1	1	1	1	0	GRC Housekeeping, Gap											0
Fibroblast	ENSG00000263561	MIR4704	ENSG00000263561	CHM13_G0015048		MIR4704	miRNA	miRNA					0	0					1_to_1	identical gene model		1	1	1	1	0												0
