## Supplemental Table 1 for "Impact of genome build on RNA-seq interpretation and diagnostics" (part 110 of 168)

### Sheet: hg38_chm13 (continued)
tissue	gene_id	gene_name	gene_id_hg38	gene_id_chm13	gene_name_hg38	gene_name_chm13	biotype_hg38	biotype_chm13	mean_tpm_expressed_hg38	mean_tpm_expressed_chm13	median_tpm_expressed_hg38	median_tpm_expressed_chm13	is_expressed_30pct_hg38	is_expressed_30pct_chm13	logFC_chm13_hg38	adj_pval_chm13_hg38	mean_multi_mapped_hg38	mean_multi_mapped_chm13	hg38_chm13_annotation_comparison	hg38_chm13_gene_model_comparison	hg38_chm13_gene_similarity	num_exons_hg38	num_exons_chm13	num_transcripts_hg38	num_transcripts_chm13	build_change_hg38_chm13	hg38_issue	chm13_issue	hg38_blacklist_reason	chm13_blacklist_reason	is_omim_gene	omim_pheno	omim_confidence	omim_status	is_opentargets_gene	top_opentargets_pheno	top_opentargets_score	is_cancer_gene	cosmic_cancer_syndrome	cosmic_germline	cosmic_somatic
Fibroblast	ENSG00000263563	UBBP4	ENSG00000263563	CHM13_G0023581	UBBP4	UBBP4	transcribed_unprocessed_pseudogene	transcribed_unprocessed_pseudogene					0	0			1	1	1_to_1	identical gene model	0.999395	4;2;1	4;2;1	3	3	0	Gap, Clone Problem, Localization Problem											0
Fibroblast	ENSG00000263565																									0												0
Fibroblast	ENSG00000263566																									0												0
Fibroblast	ENSG00000263567		ENSG00000263567	CHM13_G0023863	AC007923.1	AC007923.1	lncRNA	lncRNA	1.32333	1.475	1.3	1.475	0	0			0	0	1_to_1	identical gene model		2	2	1	1	0									0	MONDO_0018531	0.018131	0
Fibroblast	ENSG00000263568																									0												0
Fibroblast	ENSG00000263569																									0												0
Fibroblast	ENSG00000263570																									0												0
Fibroblast	ENSG00000263571		ENSG00000263571	CHM13_G0023939	AC004147.2	AC004147.2	lncRNA	lncRNA					0	0					1_to_1	identical gene model		4;3	4;3	2	2	0									0	EFO_0000326	0.043906	0
Fibroblast	ENSG00000263572	MIR7853	ENSG00000263572	CHM13_G0046761		MIR7853	miRNA	miRNA					0	0					1_to_1	identical gene model		1	1	1	1	0												0
Fibroblast	ENSG00000263573	MIR4270	ENSG00000263573	CHM13_G0038057		MIR4270	miRNA	miRNA					0	0					1_to_1	identical gene model		1	1	1	1	0									0	MONDO_0004979	0.0018208	0
Fibroblast	ENSG00000263574		ENSG00000263574	CHM13_G0025290	AC125421.1	AC125421.1	lncRNA	lncRNA					0	0					1_to_1	exon_length_diff		6;6;3	6;6;3	3	3	0	Localization Problem								0	EFO_0000702	0.004397	0
Fibroblast	ENSG00000263575	MIR4665	ENSG00000263575	CHM13_G0055291		MIR4665	miRNA	miRNA					0	0					1_to_1	identical gene model		1	1	1	1	0												0
Fibroblast	ENSG00000263576																									0												0
Fibroblast	ENSG00000263577																									0												0
Fibroblast	ENSG00000263578																									0												0
Fibroblast	ENSG00000263581	MIR548X2	ENSG00000263581	CHM13_G0015047		MIR548X2	miRNA	miRNA					0	0					1_to_1	identical gene model		1	1	1	1	0												0
Fibroblast	ENSG00000263582																									0												0
Fibroblast	ENSG00000263583	MIR4522	ENSG00000263583	CHM13_G0023620	MIR4522	MIR4522	miRNA	miRNA					0	0					1_to_1	identical gene model		1	1	1	1	0												0
Fibroblast	ENSG00000263584	MIR4480	ENSG00000263584	CHM13_G0005654		MIR4480	miRNA	miRNA					0	0					1_to_1	identical gene model		1	1	1	1	0	GRC Housekeeping											0
Fibroblast	ENSG00000263585		ENSG00000263585	CHM13_G0025649	AC145207.4	AC145207.4	lncRNA	lncRNA	5.36659	6.00488	2.83	3.12	1	1	-0.0506917	7.18465e-17	0.995624	0.995624	1_to_1	identical gene model		2	2	1	1	0	Localization Problem, Gap											0
Fibroblast	ENSG00000263586	HID1-AS1	ENSG00000263586	CHM13_G0025333	HID1-AS1	HID1-AS1	lncRNA	lncRNA					0	0					1_to_1	identical gene model		3	3	1	1	0	Localization Problem											0
Fibroblast	ENSG00000263587																									0												0
Fibroblast	ENSG00000263588		ENSG00000263588	CHM13_G0026134	AC091043.1	AC091043.1	lncRNA	lncRNA					0	0					1_to_1	identical gene model	0.999268	2	2	1	1	0									0	EFO_0000478	0.020075	0
Fibroblast	ENSG00000263590	LINC02591	ENSG00000263590	CHM13_G0002858	LINC02591	LINC02591	lncRNA	lncRNA	0.281667	0.376	0.155	0.165	0	0			0.983405	0.983662	1_to_1	identical gene model		2	2	1	1	0	Gap, Clone Problem, Path Problem			Low Mappability								0
Fibroblast	ENSG00000263591																									0												0
Fibroblast	ENSG00000263592																									0												0
Fibroblast	ENSG00000263593	MIR4804	ENSG00000263593	CHM13_G0044700		MIR4804	miRNA	miRNA					0	0					1_to_1	identical gene model	0.991743	1	1	1	1	0												0
Fibroblast	ENSG00000263594		ENSG00000263594	CHM13_G0026768	AC022655.1	AC022655.1	lncRNA	lncRNA					0	0					1_to_1	identical gene model	0.998429	3;4;4	3;4;4	3	3	0												0
Fibroblast	ENSG00000263595	RN7SL823P	ENSG00000263595	CHM13_G0027905		RN7SL823P	misc_RNA	misc_RNA	1.23	1.44	1.23	1.44	0	0			0	0	1_to_1	identical gene model		1	1	1	1	0												0
Fibroblast	ENSG00000263596																									0												0
Fibroblast	ENSG00000263597	MIR3936	ENSG00000263597	CHM13_G0045518		MIR3936	miRNA	miRNA					0	0					1_to_1	identical gene model		1	1	1	1	0									0	Orphanet_158	0.0092395	0
Fibroblast	ENSG00000263599																									0												0
Fibroblast	ENSG00000263600	MIR3915	ENSG00000263600	CHM13_G0057933		MIR3915	miRNA	miRNA					0	0					1_to_1	identical gene model		1	1	1	1	0									0	MONDO_0010679	0.34001	0
Fibroblast	ENSG00000263602	MIR3185	ENSG00000263602	CHM13_G0024662		MIR3185	miRNA	miRNA					0	0					1_to_1	identical gene model		1	1	1	1	0	GRC Housekeeping, Gap											0
Fibroblast	ENSG00000263603		ENSG00000263603	CHM13_G0023814	AC127024.2	AC127024.2	lncRNA	lncRNA	1.65333	2.16	0.62	0.76	0	0			0	0	1_to_1	identical gene model	0.999802	2;2	2;2	2	2	0												0
Fibroblast	ENSG00000263604		ENSG00000263604	CHM13_G0023638	AC015688.1	AC015688.1	processed_pseudogene	processed_pseudogene					0	0					1_to_1	identical gene model		1	1	1	1	0												0
Fibroblast	ENSG00000263606	CHORDC1P4	ENSG00000263606	CHM13_G0025791	CHORDC1P4	CHORDC1P4	transcribed_processed_pseudogene	transcribed_processed_pseudogene	0.39	0.46	0.39	0.46	0	0			0.875	0.888889	1_to_1	identical gene model	0.999458	1;1	1;1	2	2	0												0
Fibroblast	ENSG00000263607																									0												0
Fibroblast	ENSG00000263608	RN7SL353P	ENSG00000263608	CHM13_G0047395		RN7SL353P	misc_RNA	misc_RNA					0	0					1_to_1	identical gene model		1	1	1	1	0	Path Problem, Variation, GRC Housekeeping											0
Fibroblast	ENSG00000263609	LINC02002	ENSG00000263609	CHM13_G0023583	LINC02002	LINC02002	lncRNA	lncRNA					0	0					1_to_1	identical gene model		6;5;7;6;7;2;8;3;2	6;5;7;6;7;2;8;3;2	9	9	0	Gap, Clone Problem											0
Fibroblast	ENSG00000263611		ENSG00000263611	CHM13_G0026234	AC068408.1	AC068408.1	lncRNA	lncRNA					0	0					1_to_1	identical gene model	0.999565	4;3;4;2	4;3;4;2	4	4	0												0
Fibroblast	ENSG00000263612		ENSG00000263612	CHM13_G0055164	AF186192.3	AF186192.3	lncRNA	lncRNA	0.7	1.095	0.46	1.095	0	0			0	0	1_to_1	identical gene model		1	1	1	1	0												0
Fibroblast	ENSG00000263613		ENSG00000263613	CHM13_G0023735	AC024619.2	AC024619.2	lncRNA	lncRNA					0	0					1_to_1	identical gene model		3	3	1	1	0												0
Fibroblast	ENSG00000263614																									0												0
Fibroblast	ENSG00000263615	MIR4306	ENSG00000263615	CHM13_G0015409		MIR4306	miRNA	miRNA					0	0					1_to_1	identical gene model		1	1	1	1	0												0
Fibroblast	ENSG00000263616	RN7SL178P	ENSG00000263616	CHM13_G0052975		RN7SL178P	misc_RNA	misc_RNA					0	0					1_to_1	identical gene model		1	1	1	1	0	Variation, Path Problem											0
Fibroblast	ENSG00000263618		ENSG00000263618	CHM13_G0026088	AP005121.1	AP005121.1	lncRNA	lncRNA					0	0			1	1	1_to_1	identical gene model	0.998815	3;2;2	3;2;2	3	3	0									0	EFO_0008511	0.0018785	0
Fibroblast	ENSG00000263620		ENSG00000263620	CHM13_G0023076	AC129492.3	AC129492.3	protein_coding	protein_coding	7.54875	8.07409	3.025	3.155	1	1	-0.0462437	3.4112e-16	0.978219	0.978219	1_to_1	identical gene model		5	5	1	1	0									0	MONDO_0032900	0.49011	0
Fibroblast	ENSG00000263621																									0												0
Fibroblast	ENSG00000263622		ENSG00000263622	CHM13_G0026756	AC023394.1	AC023394.1	lncRNA	lncRNA					0	0					1_to_1	identical gene model	0.996616	2	2	1	1	0												0
Fibroblast	ENSG00000263623																									0												0
Fibroblast	ENSG00000263624		ENSG00000263624	CHM13_G0023320	AC055811.1	AC055811.1	lncRNA	lncRNA	0.463125	0.556667	0.355	0.43	0	0			0	0	1_to_1	identical gene model		2	2	1	1	0												0
Fibroblast	ENSG00000263626																									0												0
Fibroblast	ENSG00000263627	PPP4R1-AS1	ENSG00000263627	CHM13_G0025918	PPP4R1-AS1	PPP4R1-AS1	lncRNA	lncRNA	2.77667	3.10889	2.28	2.78	0	0			0	0	1_to_1	identical gene model		3	3	1	1	0												0
Fibroblast	ENSG00000263628	MIR3155A	ENSG00000263628	CHM13_G0005565		MIR3155A	miRNA	miRNA					0	0					1_to_1	identical gene model		1	1	1	1	0	GRC Housekeeping											0
Fibroblast	ENSG00000263629	MIR5586	ENSG00000263629	CHM13_G0016650		MIR5586	miRNA	miRNA					0	0					1_to_1	identical gene model		1	1	1	1	0	Path Problem											0
Fibroblast	ENSG00000263630																									0												0
Fibroblast	ENSG00000263631	MIR378D1	ENSG00000263631	CHM13_G0041185		MIR378D1	miRNA	miRNA					0	0					1_to_1	identical gene model		1	1	1	1	0												0
Fibroblast	ENSG00000263632																									0												0
Fibroblast	ENSG00000263633																									0												0
Fibroblast	ENSG00000263634	MIR3919	ENSG00000263634	CHM13_G0040318		MIR3919	miRNA	miRNA					0	0					1_to_1	identical gene model		1	1	1	1	0												0
Fibroblast	ENSG00000263635		ENSG00000263635	CHM13_G0026095	AP005242.1	AP005242.1	lncRNA	lncRNA					0	0					1_to_1	exon_length_diff		3	3	1	1	0	Variation											0
Fibroblast	ENSG00000263636																									0												0
Fibroblast	ENSG00000263637		ENSG00000263637	CHM13_G0026784	AC022035.1	AC022035.1	lncRNA	lncRNA					0	0					1_to_1	identical gene model	0.998622	2	2	1	1	0												0
Fibroblast	ENSG00000263639	MSMB	ENSG00000263639	CHM13_G0006236	MSMB	MSMB	protein_coding	protein_coding	1.66	1.79	1.66	1.79	0	0			0.75	0.75	1_to_1	identical gene model	0.999723	3;4;5	3;4;5	3	3	0	Path Problem, Gap, GRC Housekeeping				1	Phosphoserine phosphatase deficiency;{Prostate cancer, hereditary, 13}	3;3	known_molec_cause;known_molec_cause	0	EFO_0001663	0.36946	0
Fibroblast	ENSG00000263640																									0												0
Fibroblast	ENSG00000263641	MIR4777	ENSG00000263641	CHM13_G0033872		MIR4777	miRNA	miRNA					0	0					1_to_1	identical gene model		1	1	1	1	0	Clone Problem											0
Fibroblast	ENSG00000263642	MIR4802	ENSG00000263642	CHM13_G0041622		MIR4802	miRNA	miRNA					0	0					1_to_1	identical gene model		1	1	1	1	0									0	EFO_0000729	0.0035467	0
Fibroblast	ENSG00000263643	MIR4515	ENSG00000263643	CHM13_G0019667		MIR4515	miRNA	miRNA					0	0					1_to_1	identical gene model		1	1	1	1	0	GRC Housekeeping											0
Fibroblast	ENSG00000263644		ENSG00000263644	CHM13_G0025056	AC005828.3	AC005828.3	lncRNA	lncRNA					0	0			1	1	1_to_1	identical gene model		2	2	1	1	0	Gap											0
Fibroblast	ENSG00000263645																									0												0
Fibroblast	ENSG00000263647	BPTFP1	ENSG00000263647	CHM13_G0025120	BPTFP1	BPTFP1	unprocessed_pseudogene	unprocessed_pseudogene	2.52333	1.7425	1.87	1.255	0	0			0.993214	0.993214	1_to_1	identical gene model		2	2	1	1	0	Gap											0
Fibroblast	ENSG00000263648		ENSG00000263648	CHM13_G0023180	AC005244.1	AC005244.1	processed_pseudogene	processed_pseudogene	3.5275	4.095	2.96	3.635	0	0			0	0	1_to_1	identical gene model		1	1	1	1	0												0
Fibroblast	ENSG00000263649	MIR3135B	ENSG00000263649	CHM13_G0047571		MIR3135B	miRNA	miRNA					0	0					1_to_1	identical gene model	0.991133	1	1	1	1	0	Gap, Path Problem, Variation, GRC Housekeeping											0
Fibroblast	ENSG00000263650																									0												0
Fibroblast	ENSG00000263651																									0												0
Fibroblast	ENSG00000263652	MIR548AX	ENSG00000263652	CHM13_G0057667		MIR548AX	miRNA	miRNA					0	0					1_to_1	identical gene model		1	1	1	1	0												0
Fibroblast	ENSG00000263653																									0												0
Fibroblast	ENSG00000263654																									0												0
Fibroblast	ENSG00000263655		ENSG00000263655	CHM13_G0026834	AC090125.1	AC090125.1	lncRNA	lncRNA					0	0					1_to_1	identical gene model		3	3	1	1	0				High Signal Region					0	EFO_0003060	0.010813	0
Fibroblast	ENSG00000263656																									0												0
Fibroblast	ENSG00000263657		ENSG00000263657	CHM13_G0023767	AC023389.1	AC023389.1	lncRNA	lncRNA					0	0					1_to_1	identical gene model		3	3	1	1	0												0
Fibroblast	ENSG00000263658																									0												0
Fibroblast	ENSG00000263659																									0												0
Fibroblast	ENSG00000263660																									0												0
Fibroblast	ENSG00000263661																									0												0
Fibroblast	ENSG00000263663																									0												0
Fibroblast	ENSG00000263666	SNORA70D	ENSG00000263666	CHM13_G0022186	SNORA70D	SNORA70D	snoRNA	snoRNA					0	0					1_to_1	identical gene model		1	1	1	1	0												0
Fibroblast	ENSG00000263667		ENSG00000263667	CHM13_G0046632	AL035696.3	AL035696.3	lncRNA	lncRNA					0	0					1_to_1	identical gene model	0.998929	8;4;4	8;4;4	3	3	0	Localization Problem								0	EFO_0000305	0.010658	0
Fibroblast	ENSG00000263669	RN7SL470P	ENSG00000263669	CHM13_G0031106		RN7SL470P	misc_RNA	misc_RNA					0	0					1_to_1	identical gene model		1	1	1	1	0												0
Fibroblast	ENSG00000263670	MIR4457	ENSG00000263670	CHM13_G0043688		MIR4457	miRNA	miRNA					0	0					1_to_1	identical gene model		1	1	1	1	0												0
Fibroblast	ENSG00000263672	RN7SL750P	ENSG00000263672	CHM13_G0051553		RN7SL750P	misc_RNA	misc_RNA					0	0					1_to_1	identical gene model	0.997475	1	1	1	1	0	Clone Problem, Variation, Path Problem											0
Fibroblast	ENSG00000263674		ENSG00000263674	CHM13_G0023888	AC026620.1	AC026620.1	lncRNA	lncRNA					0	0					1_to_1	identical gene model		2	2	1	1	0												0
Fibroblast	ENSG00000263675	MIR5581	ENSG00000263675	CHM13_G0001165		MIR5581	miRNA	miRNA					0	0					1_to_1	identical gene model		1	1	1	1	0									0	EFO_0000702	0.0048516	0
Fibroblast	ENSG00000263676	MIR4632	ENSG00000263676	CHM13_G0000392		MIR4632	miRNA	miRNA					0	0					1_to_1	identical gene model	0.990109	1	1	1	1	0												0
Fibroblast	ENSG00000263677		ENSG00000263677	CHM13_G0026222	AC012588.1	AC012588.1	lncRNA	lncRNA					0	0					1_to_1	identical gene model	0.998578	3;2;2;2	3;2;2;2	4	4	0												0
Fibroblast	ENSG00000263678																									0												0
Fibroblast	ENSG00000263680		ENSG00000263680	CHM13_G0025268	AC007639.1	AC007639.1	lncRNA	lncRNA	2.27	2.49	2.27	2.49	0	0			0	0	1_to_1	identical gene model		2	2	1	1	0	Localization Problem								0	EFO_0000365	0.040979	0
Fibroblast	ENSG00000263681	MIR3197	ENSG00000263681	CHM13_G0036181		MIR3197	miRNA	miRNA					0	0					1_to_1	identical gene model		1	1	1	1	0												0
Fibroblast	ENSG00000263682		ENSG00000263682	CHM13_G0025955	AP005139.1	AP005139.1	unprocessed_pseudogene	unprocessed_pseudogene					0	0					1_to_1	identical gene model		3	3	1	1	0												0
Fibroblast	ENSG00000263683		ENSG00000263683	CHM13_G0050240	AC005154.3	AC005154.3	lncRNA	lncRNA					0	0			1	1	1_to_1	identical gene model		2	2	1	1	0												0
Fibroblast	ENSG00000263684		ENSG00000263684	CHM13_G0023173	AC005209.1	AC005209.1	lncRNA	lncRNA					0	0					1_to_1	exon_length_diff		3	3	1	1	0												0
Fibroblast	ENSG00000263685																									0												0
Fibroblast	ENSG00000263686																									0												0
Fibroblast	ENSG00000263688		ENSG00000263688	CHM13_G0026304	AC025887.1	AC025887.1	lncRNA	lncRNA					0	0					1_to_1	identical gene model		2	2	1	1	0												0
Fibroblast	ENSG00000263689																									0												0
Fibroblast	ENSG00000263690	MIR548D2	ENSG00000263690	CHM13_G0025182		MIR548D2	miRNA	miRNA					0	0					1_to_1	identical gene model		1	1	1	1	0												0
Fibroblast	ENSG00000263691																									0												0
Fibroblast	ENSG00000263692																									0												0
Fibroblast	ENSG00000263693	MIR3161	ENSG00000263693	CHM13_G0008894		MIR3161	miRNA	miRNA					0	0					1_to_1	identical gene model		1	1	1	1	0												0
Fibroblast	ENSG00000263694																									0												0
Fibroblast	ENSG00000263697	MIR3621	ENSG00000263697	CHM13_G0057446		MIR3621	miRNA	miRNA					0	0					1_to_1	identical gene model		1	1	1	1	0												0
Fibroblast	ENSG00000263698		ENSG00000263698	CHM13_G0026260	AC012417.1	AC012417.1	lncRNA	lncRNA					0	0			1	1	1_to_1	identical gene model	0.998459	1	1	1	1	0	Clone Problem											0
Fibroblast	ENSG00000263705	MIR5689	ENSG00000263705	CHM13_G0046824		MIR5689	miRNA	miRNA					0	0					1_to_1	identical gene model		1	1	1	1	0												0
Fibroblast	ENSG00000263706																									0												0
Fibroblast	ENSG00000263707		ENSG00000263707	CHM13_G0023193	AC005277.1	AC005277.1	lncRNA	lncRNA					0	0			1	1	1_to_1	identical gene model		2	2	1	1	0												0
Fibroblast	ENSG00000263708		ENSG00000263708	CHM13_G0023119	AC005695.2	AC005695.2	lncRNA	lncRNA					0	0					1_to_1	identical gene model		2	2	1	1	0												0
Fibroblast	ENSG00000263709		ENSG00000263709	CHM13_G0023740	AC024619.3	AC024619.3	lncRNA	lncRNA					0	0					1_to_1	identical gene model	0.997844	2	2	1	1	0												0
Fibroblast	ENSG00000263710																									0												0
Fibroblast	ENSG00000263711	LINC02864	ENSG00000263711	CHM13_G0026830	LINC02864	MSTRG.2694	lncRNA	lncRNA	1.01	1.275	1.01	1.275	0	0			0.333333	0.4	1_to_1	transcript_count_diff		10;6;4;3;5;3;3;3;2;2	7;6;10;6;4;3;5;3;3;3;2;2	10	12	0									0	EFO_0001064	0.065859	0
Fibroblast	ENSG00000263712	MIR4639	ENSG00000263712	CHM13_G0046920		MIR4639	miRNA	miRNA					0	0					1_to_1	identical gene model		1	1	1	1	0												0
Fibroblast	ENSG00000263713																									0												0
Fibroblast	ENSG00000263714																									0												0
Fibroblast	ENSG00000263715	LINC02210-CRHR1	ENSG00000263715	CHM13_G0024541	LINC02210-CRHR1	LINC02210-CRHR1	protein_coding	protein_coding					0	0			1	1	1_to_1	identical gene model	0.99906	15;5	15;5	2	2	0	Unknown, Variation, GRC Housekeeping, Gap		Low Mappability	High Signal Region					0	MONDO_0005180	0.4417	0
Fibroblast	ENSG00000263716	SLC25A51P2	ENSG00000263716	CHM13_G0025873	SLC25A51P2	SLC25A51P2	processed_pseudogene	processed_pseudogene					0	0					1_to_1	identical gene model	0.998198	1	1	1	1	0												0
Fibroblast	ENSG00000263717		ENSG00000263717	CHM13_G0023908	AC079336.1	AC079336.1	lncRNA	lncRNA	1.82857	2.03667	1.8	2.025	0	0			0	0	1_to_1	identical gene model		2	2	1	1	0												0
Fibroblast	ENSG00000263718	SEPTIN9-DT	ENSG00000263718	CHM13_G0025463	SEPTIN9-DT	SEPTIN9-DT	lncRNA	lncRNA	0.82	0.955	0.82	0.955	0	0			0.5	0.5	1_to_1	identical gene model	0.999221	2;2;3	2;2;3	3	3	0	Variation, Localization Problem								0	Orphanet_101088	0.0058139	0
Fibroblast	ENSG00000263719																									0												0
Fibroblast	ENSG00000263720		ENSG00000263720	CHM13_G0026755	AC023394.2	AC023394.2	lncRNA	lncRNA					0	0					1_to_1	exon_count_diff		2	1	1	1	0									0	EFO_0000365	0.038784	0
Fibroblast	ENSG00000263721																									0												0
Fibroblast	ENSG00000263723	SNORD39	ENSG00000263723	CHM13_G0034029		SNORD39	snoRNA	snoRNA					0	0					1_to_1	identical gene model		1	1	1	1	0												0
Fibroblast	ENSG00000263724	DLGAP1-AS3	ENSG00000263724	CHM13_G0025819	DLGAP1-AS3	DLGAP1-AS3	lncRNA	lncRNA		0.22		0.22	0	0			1	0	1_to_1	identical gene model		4;3	4;3	2	2	0									0	EFO_0003758	0.011257	0
Fibroblast	ENSG00000263725	FTLP13	ENSG00000263725	CHM13_G0023582	FTLP13	FTLP13	processed_pseudogene	processed_pseudogene					0	0					1_to_1	identical gene model		1	1	1	1	0	Gap, Clone Problem											0
Fibroblast	ENSG00000263727		ENSG00000263727	CHM13_G0025746	AP001178.1	AP001178.1	lncRNA	lncRNA					0	0					1_to_1	identical gene model		2	2	1	1	0												0
Fibroblast	ENSG00000263729		ENSG00000263729	CHM13_G0023550	AC087393.1	AC087393.1	processed_pseudogene	processed_pseudogene					0	0					1_to_1	identical gene model		1	1	1	1	0												0
Fibroblast	ENSG00000263730	MIR3937	ENSG00000263730	CHM13_G0058010		MIR3937	miRNA	miRNA					0	0					1_to_1	identical gene model		1	1	1	1	0												0
Fibroblast	ENSG00000263731		ENSG00000263731	CHM13_G0025638	AC145207.5	AC145207.5	lncRNA	lncRNA	3.89844	4.39855	2.775	3.075	1	1	-0.051212	2.21295e-13	0.331999	0.331339	1_to_1	identical gene model	0.999776	1	1	1	1	0	Localization Problem, Gap											0
Fibroblast	ENSG00000263732																									0												0
Fibroblast	ENSG00000263733		ENSG00000263733	CHM13_G0026815	AC091691.1	AC091691.1	processed_pseudogene	processed_pseudogene					0	0					1_to_1	identical gene model	0.99882	1	1	1	1	0												0
Fibroblast	ENSG00000263734	MIR4643	ENSG00000263734	CHM13_G0048532		MIR4643	miRNA	miRNA					0	0					1_to_1	identical gene model		1	1	1	1	0												0
Fibroblast	ENSG00000263735	MIR4662B	ENSG00000263735	CHM13_G0054806		MIR4662B	miRNA	miRNA					0	0					1_to_1	identical gene model		1	1	1	1	0	GRC Housekeeping											0
Fibroblast	ENSG00000263737																									0												0
Fibroblast	ENSG00000263738																									0												0
Fibroblast	ENSG00000263740	RN7SL4P	ENSG00000263740	CHM13_G0038066		RN7SL4P	misc_RNA	misc_RNA	40.9333	57.422	7.71	7.83	1	1	0.15492	0.0394469	0.977007	0.979503	1_to_1	identical gene model		1	1	1	1	0												0
Fibroblast	ENSG00000263741	MIR548AS	ENSG00000263741	CHM13_G0015303		MIR548AS	miRNA	miRNA					0	0					1_to_1	identical gene model		1	1	1	1	0												0
Fibroblast	ENSG00000263742	MIR3165	ENSG00000263742	CHM13_G0009847		MIR3165	miRNA	miRNA					0	0					1_to_1	identical gene model		1	1	1	1	0												0
Fibroblast	ENSG00000263743																									0												0
Fibroblast	ENSG00000263744	MIR3664	ENSG00000263744	CHM13_G0009802		MIR3664	miRNA	miRNA					0	0					1_to_1	identical gene model		1	1	1	1	0	Gap, Missing sequence, Clone Problem											0
Fibroblast	ENSG00000263745		ENSG00000263745	CHM13_G0025773	AP005230.1	AP005230.1	lncRNA	lncRNA	1.02		1.02		0	0			1	1	1_to_1	exon_length_diff		3;6;4;5;4;4;4;5	3;6;4;5;4;4;4;5	8	8	0	Variation			High Signal Region					0	EFO_0003060	0.037583	0
Fibroblast	ENSG00000263746	MIR4277	ENSG00000263746	CHM13_G0043704		MIR4277	miRNA	miRNA					0	0					1_to_1	identical gene model	0.988047	1	1	1	1	0												0
Fibroblast	ENSG00000263748	EXOGP1	ENSG00000263748	CHM13_G0026108	EXOGP1	EXOGP1	processed_pseudogene	processed_pseudogene					0	0					1_to_1	identical gene model		1	1	1	1	0												0
Fibroblast	ENSG00000263749	OOSP1P2	ENSG00000263749	CHM13_G0023892	OOSP1P2	OOSP1P2	unprocessed_pseudogene	unprocessed_pseudogene					0	0					1_to_1	identical gene model		1	1	1	1	0												0
Fibroblast	ENSG00000263750	MIR548AV	ENSG00000263750	CHM13_G0026828		MIR548AV	miRNA	miRNA					0	0					1_to_1	identical gene model		1	1	1	1	0												0
Fibroblast	ENSG00000263751																									0												0
Fibroblast	ENSG00000263752	MIR3133	ENSG00000263752	CHM13_G0034120		MIR3133	miRNA	miRNA					0	0					1_to_1	identical gene model		1	1	1	1	0												0
Fibroblast	ENSG00000263753	LINC00667	ENSG00000263753	CHM13_G0025836	LINC00667	LINC00667	lncRNA	lncRNA	0.503529	0.580286	0.32	0.34	1	1	-0.0417023	1.3947e-08	0.99984	0.999838	1_to_1	exon_length_diff		1;2;1;3;3;3;3;4;3;2;4;2;2;3;4;2;2;5;3;3;3;2;3;3;4;4;2;2;4;4;3;3;3;4;2;4;5;4;4;3;2	1;2;1;3;3;3;3;4;3;2;4;2;2;3;4;2;2;5;3;3;3;2;3;3;4;4;2;2;4;4;3;3;3;4;2;4;5;4;4;3;2	41	41	0									0	MONDO_0018982	0.025871	0
Fibroblast	ENSG00000263754																									0												0
Fibroblast	ENSG00000263755	RN7SL498P	ENSG00000263755	CHM13_G0034341		RN7SL498P	misc_RNA	misc_RNA					0	0					1_to_1	identical gene model		1	1	1	1	0												0
Fibroblast	ENSG00000263756		ENSG00000263756	CHM13_G0047587	AL645941.3	AL645941.3	lncRNA	lncRNA	1.456	1.5475	1.165	1.3	0	0			0.996797	0.996783	1_to_1	identical gene model	0.997906	2	2	1	1	0	Gap, Path Problem, Variation, GRC Housekeeping											0
Fibroblast	ENSG00000263757																									0												0
Fibroblast	ENSG00000263759																									0												0
Fibroblast	ENSG00000263761	GDF2	ENSG00000263761	CHM13_G0006267	GDF2	GDF2	protein_coding	protein_coding					0	0					1_to_1	identical gene model	0.999782	2	2	1	1	0	Path Problem, Gap, GRC Housekeeping, Clone Problem				1	Telangiectasia, hereditary hemorrhagic, type 5	3	known_molec_cause	0	Orphanet_774	0.67913	0
Fibroblast	ENSG00000263762	MIR4286	ENSG00000263762	CHM13_G0052929		MIR4286	miRNA	miRNA					0	0					1_to_1	identical gene model		1	1	1	1	0	Variation, Path Problem											0
Fibroblast	ENSG00000263763	MIR3686	ENSG00000263763	CHM13_G0054872		MIR3686	miRNA	miRNA					0	0					1_to_1	identical gene model		1	1	1	1	0	GRC Housekeeping											0
Fibroblast	ENSG00000263764	SNORD43	ENSG00000263764	CHM13_G0037479		SNORD43	snoRNA	snoRNA					0	0					1_to_1	identical gene model		1	1	1	1	0	Clone Problem								0	MONDO_0008006	0.014783	0
Fibroblast	ENSG00000263765		ENSG00000263765	CHM13_G0026308	AC090371.2	AC090371.2	lncRNA	lncRNA					0	0					1_to_1	exon_length_diff		3;4;2;2;3	3;4;2;2;3	5	5	0												0
Fibroblast	ENSG00000263766	KPNB1-DT	ENSG00000263766	CHM13_G0024597	AC025682.1	AC025682.1	lncRNA	lncRNA	1.864	2.1959	1.66	1.89	1	1	-0.0576291	2.20476e-06	0.963028	0.962117	1_to_1	identical gene model	0.99992	4;2;4;3	4;2;4;3	4	4	0	Clone Problem, GRC Housekeeping, Gap											0
Fibroblast	ENSG00000263767																									0												0
Fibroblast	ENSG00000263768																									0												0
Fibroblast	ENSG00000263769																									0												0
Fibroblast	ENSG00000263770																									0												0
Fibroblast	ENSG00000263772		ENSG00000263772	CHM13_G0026275	AC017100.2	AC017100.2	processed_pseudogene	processed_pseudogene					0	0					1_to_1	identical gene model		1	1	1	1	0												0
Fibroblast	ENSG00000263774																									0												0
Fibroblast	ENSG00000263775																									0												0
Fibroblast	ENSG00000263776	SNORA4	ENSG00000263776	CHM13_G0040751		SNORA4	snoRNA	snoRNA					0	0			1	1	1_to_1	identical gene model		1	1	1	1	0									0	EFO_0005140	0.0036958	0
Fibroblast	ENSG00000263779																									0												0
Fibroblast	ENSG00000263780																									0												0
Fibroblast	ENSG00000263781		ENSG00000263781	CHM13_G0023737	AC024619.4	AC024619.4	processed_pseudogene	processed_pseudogene					0	0					1_to_1	identical gene model		1	1	1	1	0												0
Fibroblast	ENSG00000263782																									0												0
Fibroblast	ENSG00000263783	MIR5590	ENSG00000263783	CHM13_G0032443		MIR5590	miRNA	miRNA					0	0					1_to_1	identical gene model		1	1	1	1	0	Path Problem											0
Fibroblast	ENSG00000263784																									0												0
Fibroblast	ENSG00000263785	MIR3182	ENSG00000263785	CHM13_G0022438		MIR3182	miRNA	miRNA					0	0					1_to_1	identical gene model		1	1	1	1	0												0
Fibroblast	ENSG00000263786		ENSG00000263786	CHM13_G0025349	AC022211.1	AC022211.1	lncRNA	lncRNA	1.271	1.44778	0.835	1.005	1	0			0	0	1_to_1	identical gene model	0.999356	2	2	1	1	0	Clone Problem, Localization Problem											0
Fibroblast	ENSG00000263787	SKAP1-AS1	ENSG00000263787	CHM13_G0024630	SKAP1-AS1	SKAP1-AS1	lncRNA	lncRNA					0	0					1_to_1	exon_length_diff		3	3	1	1	0	GRC Housekeeping, Gap								0	EFO_1000680	0.0014783	0
Fibroblast	ENSG00000263788		ENSG00000263788	CHM13_G0023659	AC061975.2	AC061975.2	processed_pseudogene	processed_pseudogene					0	0					1_to_1	identical gene model		1	1	1	1	0												0
Fibroblast	ENSG00000263790	MIR4473	ENSG00000263790	CHM13_G0055445		MIR4473	miRNA	miRNA					0	0					1_to_1	identical gene model		1	1	1	1	0												0
Fibroblast	ENSG00000263791																									0												0
Fibroblast	ENSG00000263793	MIR3115	ENSG00000263793	CHM13_G0000705		MIR3115	miRNA	miRNA					0	0					1_to_1	identical gene model		1	1	1	1	0												0
Fibroblast	ENSG00000263794	RN7SL457P	ENSG00000263794	CHM13_G0053438		RN7SL457P	misc_RNA	misc_RNA					0	0					1_to_1	identical gene model		1	1	1	1	0												0
Fibroblast	ENSG00000263795	MIR5100	ENSG00000263795	CHM13_G0006148		MIR5100	miRNA	miRNA					0	0					1_to_1	identical gene model		1	1	1	1	0	GRC Housekeeping											0
Fibroblast	ENSG00000263796																									0												0
Fibroblast	ENSG00000263797		ENSG00000263797	CHM13_G0025866	AP005210.1	AP005210.1	lncRNA	lncRNA					0	0					1_to_1	identical gene model		2	2	1	1	0												0
Fibroblast	ENSG00000263798		ENSG00000263798	CHM13_G0024614	AC018521.1	AC018521.1	lncRNA	lncRNA	0.14	0.15	0.14	0.15	0	0			0.999989	0.999989	1_to_1	identical gene model	0.999734	8;15	8;15	2	2	0	GRC Housekeeping, Gap											0
Fibroblast	ENSG00000263800	MIR5684	ENSG00000263800	CHM13_G0027683		MIR5684	miRNA	miRNA					0	0					1_to_1	identical gene model		1	1	1	1	0									0	EFO_0000198	0.0042882	0
Fibroblast	ENSG00000263802																									0												0
Fibroblast	ENSG00000263803																									0												0
Fibroblast	ENSG00000263804																									0												0
Fibroblast	ENSG00000263805																									0												0
Fibroblast	ENSG00000263808																									0												0
Fibroblast	ENSG00000263809		ENSG00000263809	CHM13_G0023100	AC135178.3	AC135178.3	protein_coding	protein_coding	0.207222	0.234211	0.14	0.15	0	0	-0.077673	0.00307014	0.999876	0.999869	1_to_1	identical gene model	0.999243	6	6	1	1	0												0
Fibroblast	ENSG00000263810																									0												0
Fibroblast	ENSG00000263811	MIR3675	ENSG00000263811	CHM13_G0000545	MIR3675	MIR3675	miRNA	miRNA					0	0					1_to_1	identical gene model		1	1	1	1	0	Gap			High Signal Region								0
Fibroblast	ENSG00000263813	MIR3679	ENSG00000263813	CHM13_G0032434		MIR3679	miRNA	miRNA					0	0					1_to_1	identical gene model		1	1	1	1	0	Path Problem											0
Fibroblast	ENSG00000263814																									0												0
Fibroblast	ENSG00000263815	RN7SL426P	ENSG00000263815	CHM13_G0023557		RN7SL426P	misc_RNA	misc_RNA	3.6275	3.56333	4.135	4.09	0	0			0	0	1_to_1	identical gene model	0.997964	1	1	1	1	0	Clone Problem											0
Fibroblast	ENSG00000263816	MIR548AW	ENSG00000263816	CHM13_G0057266		MIR548AW	miRNA	miRNA					0	0					1_to_1	identical gene model	0.990721	1	1	1	1	0									0	Orphanet_805	0.14783	0
Fibroblast	ENSG00000263817																									0												0
Fibroblast	ENSG00000263818	RDM1P5	ENSG00000263818	CHM13_G0024147	RDM1P5	RDM1P5	transcribed_processed_pseudogene	transcribed_processed_pseudogene	0.39697	0.457419	0.32	0.35	1	1	-0.0489931	9.96938e-17	0.0294118	0.0294118	1_to_1	identical gene model	0.999345	5;5;2;2	5;5;2;2	4	4	0	GRC Housekeeping											0
Fibroblast	ENSG00000263819																									0												0
Fibroblast	ENSG00000263820																									0												0
Fibroblast	ENSG00000263821		ENSG00000263821	CHM13_G0026091	AP005121.2	AP005121.2	lncRNA	lncRNA	0.93	1.016	0.84	0.93	0	0			0	0	1_to_1	identical gene model		1	1	1	1	0												0
Fibroblast	ENSG00000263823		ENSG00000263823	CHM13_G0026282	AC009831.1	AC009831.1	lncRNA	lncRNA	2.83571	3.0582	2.73	2.88	1	1	0.0882414	0.0967306	0.186496	0.229496	1_to_1	exon_length_diff		1	1	1	1	0									0	EFO_0000676	0.0042799	0
Fibroblast	ENSG00000263825																									0												0
Fibroblast	ENSG00000263826		ENSG00000263826	CHM13_G0040744	AC112907.3	AC112907.3	lncRNA	lncRNA	0.995102	0.844255	0.55	0.6	1	1	-0.0448513	9.18612e-16	0.0359896	0.0359896	1_to_1	identical gene model	0.9995	1	1	1	1	0												0
Fibroblast	ENSG00000263827																									0												0
Fibroblast	ENSG00000263828	MIR4439	ENSG00000263828	CHM13_G0033777		MIR4439	miRNA	miRNA					0	0					1_to_1	identical gene model		1	1	1	1	0												0
Fibroblast	ENSG00000263829	SINHCAFP1	ENSG00000263829	CHM13_G0026211	SINHCAFP1	SINHCAFP1	processed_pseudogene	processed_pseudogene					0	0			1	1	1_to_1	identical gene model	0.998783	1	1	1	1	0				High Signal Region								0
Fibroblast	ENSG00000263830																									0												0
Fibroblast	ENSG00000263831	MIR378E	ENSG00000263831	CHM13_G0046285		MIR378E	miRNA	miRNA					0	0					1_to_1	identical gene model		1	1	1	1	0									0	MONDO_0100096	0.013898	0
Fibroblast	ENSG00000263832																									0												0
Fibroblast	ENSG00000263834	MIR4635	ENSG00000263834	CHM13_G0043682		MIR4635	miRNA	miRNA					0	0					1_to_1	identical gene model		1	1	1	1	0	GRC Housekeeping											0
Fibroblast	ENSG00000263835																									0												0
Fibroblast	ENSG00000263838	MIR4698	ENSG00000263838	CHM13_G0012132		MIR4698	miRNA	miRNA					0	0					1_to_1	identical gene model		1	1	1	1	0												0
Fibroblast	ENSG00000263839																									0												0
Fibroblast	ENSG00000263840																									0												0
Fibroblast	ENSG00000263841	RN7SL44P	ENSG00000263841	CHM13_G0003262		RN7SL44P	misc_RNA	misc_RNA					0	0					1_to_1	identical gene model		1	1	1	1	0												0
Fibroblast	ENSG00000263842																									0												0
Fibroblast	ENSG00000263843	MIF4GD-DT	ENSG00000263843	CHM13_G0025356	AC022211.2	AC022211.2	lncRNA	lncRNA	1.25204	1.50962	1.07	1.32	1	1	-0.0758187	2.6576e-05	0.884889	0.883075	1_to_1	exon_length_diff		1;2	1;2	2	2	0	Clone Problem, Localization Problem								0	Orphanet_35093	0.0025626	0
Fibroblast	ENSG00000263845																									0												0
Fibroblast	ENSG00000263846	CIAPIN1P	ENSG00000263846	CHM13_G0026220	CIAPIN1P	CIAPIN1P	processed_pseudogene	processed_pseudogene	0.673636	0.775	0.57	0.66	0	0			0.1	0.0909091	1_to_1	identical gene model	0.998065	1	1	1	1	0												0
Fibroblast	ENSG00000263847		ENSG00000263847	CHM13_G0025903	AP005899.1	AP005899.1	lncRNA	lncRNA	1.86	2.29667	1.98	2.46	0	0			0	0	1_to_1	identical gene model		2	2	1	1	0												0
Fibroblast	ENSG00000263848																									0												0
Fibroblast	ENSG00000263849	MIR4744	ENSG00000263849	CHM13_G0026495		MIR4744	miRNA	miRNA					0	0					1_to_1	identical gene model		1	1	1	1	0									0	EFO_0001663	0.0038195	0
Fibroblast	ENSG00000263853																									0												0
Fibroblast	ENSG00000263855																									0												0
Fibroblast	ENSG00000263856																									0												0
Fibroblast	ENSG00000263857	MIR4729	ENSG00000263857	CHM13_G0024937		MIR4729	miRNA	miRNA					0	0					1_to_1	identical gene model		1	1	1	1	0	GRC Housekeeping, Gap											0
Fibroblast	ENSG00000263858	MIR4769	ENSG00000263858	CHM13_G0058154		MIR4769	miRNA	miRNA					0	0					1_to_1	identical gene model		1	1	1	1	0												0
Fibroblast	ENSG00000263859		ENSG00000263859	CHM13_G0025639	AC145207.6	AC145207.6	lncRNA	lncRNA					0	0			1	1	1_to_1	identical gene model		2	2	1	1	0	Localization Problem, Gap											0
Fibroblast	ENSG00000263860		ENSG00000263860	CHM13_G0023798	AC011840.3	AC011840.3	lncRNA	lncRNA					0	0					1_to_1	identical gene model		2	2	1	1	0												0
Fibroblast	ENSG00000263861	MIR3927	ENSG00000263861	CHM13_G0056792		MIR3927	miRNA	miRNA					0	0					1_to_1	identical gene model		1	1	1	1	0												0
Fibroblast	ENSG00000263862	LINC01543	ENSG00000263862	CHM13_G0026215	LINC01543	LINC01543	lncRNA	lncRNA	1.775	1.905	1.775	1.905	0	0			0.333333	0.333333	1_to_1	exon_length_diff		5;2;3	5;2;3	3	3	0												0
Fibroblast	ENSG00000263863		ENSG00000263863	CHM13_G0026750	AC007948.1	AC007948.1	lncRNA	lncRNA					0	0					1_to_1	identical gene model		2	2	1	1	0												0
Fibroblast	ENSG00000263868																									0												0
Fibroblast	ENSG00000263870		ENSG00000263870	CHM13_G0023682	AC015917.1	AC015917.1	unprocessed_pseudogene	unprocessed_pseudogene					0	0					1_to_1	identical gene model		3	3	1	1	0												0
Fibroblast	ENSG00000263872	MIR4528	ENSG00000263872	CHM13_G0026563		MIR4528	miRNA	miRNA					0	0					1_to_1	identical gene model		1	1	1	1	0												0
Fibroblast	ENSG00000263873	THY1-AS1	ENSG00000263873	CHM13_G0010830	THY1-AS1	THY1-AS1	lncRNA	lncRNA	8.43836	9.81254	8.05	9.3	1	1	-0.0471103	4.49865e-16	0.997117	0.997117	1_to_1	identical gene model		2	2	1	1	0									0	MONDO_0007254	0.0036958	0
Fibroblast	ENSG00000263874	LINC00672	ENSG00000263874	CHM13_G0024139	LINC00672	LINC00672	protein_coding	protein_coding	1.39935	1.633	1.13	1.28	1	1	-0.0504451	1.92978e-11	0	0	1_to_1	exon_length_diff		2	2	1	1	0	GRC Housekeeping								0	EFO_0004309	0.166	0
Fibroblast	ENSG00000263875																									0												0
Fibroblast	ENSG00000263877																									0												0
Fibroblast	ENSG00000263878	DLGAP1-AS4	ENSG00000263878	CHM13_G0025822	DLGAP1-AS4	DLGAP1-AS4	lncRNA	lncRNA	0.94	1.02	0.94	1.02	0	0			0.666667	0.666667	1_to_1	exon_length_diff		5;5;4;5;5;4;5;4	5;5;4;5;5;4;5;4	8	8	0									0	EFO_0000326	0.038784	0
Fibroblast	ENSG00000263880																									0												0
Fibroblast	ENSG00000263881	MIR4436B2	ENSG00000263881	CHM13_G0031957		MIR4436B2	miRNA	miRNA					0	0					1_to_1	identical gene model		1	1	1	1	0	Gap, Path Problem		Low Mappability	High Signal Region								0
Fibroblast	ENSG00000263882	RN7SL774P	ENSG00000263882	CHM13_G0022854		RN7SL774P	misc_RNA	misc_RNA					0	0					1_to_1	exon_length_diff		1	1	1	1	0												0
Fibroblast	ENSG00000263883	EEF1DP7	ENSG00000263883	CHM13_G0025071	EEF1DP7	EEF1DP7	transcribed_processed_pseudogene	transcribed_processed_pseudogene	2.245	2.6625	2.025	2.195	0	0			0	0	1_to_1	identical gene model		1	1	1	1	0	Gap											0
Fibroblast	ENSG00000263884	THOC1-DT	ENSG00000263884	CHM13_G0025735	AP000845.1	AP000845.1	lncRNA	lncRNA	0.374167	0.431714	0.275	0.32	1	1	-0.0483282	1.18237e-16	0	0	1_to_1	identical gene model		1	1	1	1	0									0	EFO_0000198	0.004947	0
Fibroblast	ENSG00000263885	MIR3920	ENSG00000263885	CHM13_G0010414		MIR3920	miRNA	miRNA					0	0					1_to_1	identical gene model		1	1	1	1	0												0
Fibroblast	ENSG00000263886																									0												0
Fibroblast	ENSG00000263887	USP32P4	ENSG00000263887	CHM13_G0025022	AC053481.2	AC053481.2	transcribed_unprocessed_pseudogene	transcribed_unprocessed_pseudogene	0.255	0.32	0.25	0.305	0	0			0.995534	0.995776	1_to_1	identical gene model	0.999484	11	11	1	1	0	Gap											0
Fibroblast	ENSG00000263888																									0												0
Fibroblast	ENSG00000263889																									0												0
Fibroblast	ENSG00000263890	MIR4303	ENSG00000263890	CHM13_G0013320		MIR4303	miRNA	miRNA					0	0					1_to_1	identical gene model		1	1	1	1	0												0
Fibroblast	ENSG00000263891																									0												0
Fibroblast	ENSG00000263892	MIR4667	ENSG00000263892	CHM13_G0055730		MIR4667	miRNA	miRNA					0	0					1_to_1	identical gene model		1	1	1	1	0												0
Fibroblast	ENSG00000263893		ENSG00000263893	CHM13_G0025270	AC080037.2	AC080037.2	lncRNA	lncRNA					0	0					1_to_1	identical gene model	0.99797	2	2	1	1	0	Localization Problem								0	EFO_0003060	0.048846	0
Fibroblast	ENSG00000263894	MIR3925	ENSG00000263894	CHM13_G0047724		MIR3925	miRNA	miRNA					0	0					1_to_1	identical gene model		1	1	1	1	0	GRC Housekeeping											0
Fibroblast	ENSG00000263895		ENSG00000263895	CHM13_G0026498	AC100778.1	AC100778.1	lncRNA	lncRNA					0	0					1_to_1	identical gene model		2	2	1	1	0									0	EFO_0000519	0.013382	0
Fibroblast	ENSG00000263897	MIR4669	ENSG00000263897	CHM13_G0057317		MIR4669	miRNA	miRNA					0	0					1_to_1	identical gene model	0.993548	1	1	1	1	0												0
Fibroblast	ENSG00000263898																									0												0
Fibroblast	ENSG00000263900																									0												0
Fibroblast	ENSG00000263901																									0												0
Fibroblast	ENSG00000263902																									0												0
Fibroblast	ENSG00000263903																									0												0
Fibroblast	ENSG00000263904		ENSG00000263904	CHM13_G0026297	AC015563.1	AC015563.1	lncRNA	lncRNA					0	0					1_to_1	identical gene model	0.9979	2	2	1	1	0												0
Fibroblast	ENSG00000263905	RN7SL555P	ENSG00000263905	CHM13_G0034253		RN7SL555P	misc_RNA	misc_RNA					0	0					1_to_1	identical gene model		1	1	1	1	0												0
Fibroblast	ENSG00000263907																									0												0
Fibroblast	ENSG00000263908	MIR3116-1	ENSG00000263908	CHM13_G0001794		MIR3116-1	miRNA	miRNA					0	0					1_to_1	identical gene model		1	1	1	1	0												0
Fibroblast	ENSG00000263909	MIR5000	ENSG00000263909	CHM13_G0031256		MIR5000	miRNA	miRNA					0	0					1_to_1	identical gene model		1	1	1	1	0									0	EFO_0003060	0.030734	0
Fibroblast	ENSG00000263910																									0												0
Fibroblast	ENSG00000263911																									0												0
Fibroblast	ENSG00000263913																									0												0
Fibroblast	ENSG00000263914	MTND2P13	ENSG00000263914	CHM13_G0023596	MTND2P13	MTND2P13	unprocessed_pseudogene	unprocessed_pseudogene					0	0					1_to_1	identical gene model		1	1	1	1	0	Path Problem		High Signal Region									0
Fibroblast	ENSG00000263916		ENSG00000263916	CHM13_G0026503	AC100778.2	AC100778.2	lncRNA	lncRNA	1.52	1.83667	1.37	1.66	0	0			0	0	1_to_1	identical gene model		2	2	1	1	0												0
Fibroblast	ENSG00000263917		ENSG00000263917	CHM13_G0026287	AC011825.3	AC011825.3	lncRNA	lncRNA					0	0			1	1	1_to_1	identical gene model	0.997788	5	5	1	1	0												0
Fibroblast	ENSG00000263918	MIR3670-1	ENSG00000263918	CHM13_G0020709		MIR3670-1	miRNA	miRNA					0	0					1_to_1	identical gene model		1	1	1	1	0	Unknown			High Signal Region								0
Fibroblast	ENSG00000263919																									0												0
Fibroblast	ENSG00000263920																									0												0
Fibroblast	ENSG00000263921																									0												0
Fibroblast	ENSG00000263923		ENSG00000263923	CHM13_G0042417	AC019131.1	AC019131.1	lncRNA	lncRNA	0.865	0.955	0.865	0.955	0	0			0	0	1_to_1	identical gene model		5	5	1	1	0												0
Fibroblast	ENSG00000263924		ENSG00000263924	CHM13_G0026278	AC022960.1	AC022960.1	lncRNA	lncRNA	1.72		1.72		0	0					1_to_1	identical gene model		2	2	1	1	0												0
Fibroblast	ENSG00000263926	MIR4462	ENSG00000263926	CHM13_G0047757		MIR4462	miRNA	miRNA					0	0					1_to_1	identical gene model		1	1	1	1	0	GRC Housekeeping											0
Fibroblast	ENSG00000263927																									0												0
Fibroblast	ENSG00000263928																									0												0
Fibroblast	ENSG00000263929																									0												0
Fibroblast	ENSG00000263930																									0												0
Fibroblast	ENSG00000263932	MIR4448	ENSG00000263932	CHM13_G0040658	MIR4448	MIR4448	miRNA	miRNA					0	0					1_to_1	identical gene model		1	1	1	1	0												0
Fibroblast	ENSG00000263933																									0												0
Fibroblast	ENSG00000263934	SNORD3A	ENSG00000263934	CHM13_G0023426	SNORD3A	SNORD3A	snoRNA	snoRNA	9.12288	2.01	4.44	1.235	1	0			0.0846088	0.996179	1_to_1	exon_length_diff		1	1	1	1	0			High Signal Region	High Signal Region					0	MONDO_0007254	0.073916	0
Fibroblast	ENSG00000263935	TOMM20P3	ENSG00000263935	CHM13_G0025893	TOMM20P3	TOMM20P3	processed_pseudogene	processed_pseudogene	2.304	2.84	2.02	3.07	0	0			0	0	1_to_1	identical gene model	0.998456	1	1	1	1	0												0
Fibroblast	ENSG00000263938		ENSG00000263938	CHM13_G0024919	AC100832.2	AC100832.2	lncRNA	lncRNA					0	0					1_to_1	identical gene model		1	1	1	1	0	GRC Housekeeping, Gap								0	EFO_0001663	0.0026916	0
Fibroblast	ENSG00000263940	RN7SL275P	ENSG00000263940	CHM13_G0042581		RN7SL275P	misc_RNA	misc_RNA					0	0					1_to_1	exon_length_diff		1	1	1	1	0												0
Fibroblast	ENSG00000263941	RN7SL32P	ENSG00000263941	CHM13_G0033939		RN7SL32P	misc_RNA	misc_RNA					0	0					1_to_1	exon_length_diff		1	1	1	1	0												0
Fibroblast	ENSG00000263943																									0												0
Fibroblast	ENSG00000263944	RN7SL435P	ENSG00000263944	CHM13_G0009213		RN7SL435P	misc_RNA	misc_RNA					0	0					1_to_1	identical gene model	0.99787	1	1	1	1	0												0
Fibroblast	ENSG00000263945	MIR548Y	ENSG00000263945	CHM13_G0016401		MIR548Y	miRNA	miRNA					0	0					1_to_1	identical gene model		1	1	1	1	0												0
Fibroblast	ENSG00000263946		ENSG00000263946	CHM13_G0023520	AC015818.3	AC015818.3	transcribed_processed_pseudogene	transcribed_processed_pseudogene					0	0			1	1	1_to_1	identical gene model	0.99949	1;3	1;3	2	2	0												0
Fibroblast	ENSG00000263947	RN7SL274P																								0												0
Fibroblast	ENSG00000263948																									0												0
Fibroblast	ENSG00000263952		ENSG00000263952	CHM13_G0025954	AP005120.1	AP005120.1	lncRNA	lncRNA					0	0					1_to_1	identical gene model		2;2	2;2	2	2	0												0
Fibroblast	ENSG00000263954																									0												0
Fibroblast	ENSG00000263955	RN7SL850P	ENSG00000263955	CHM13_G0020490		RN7SL850P	misc_RNA	misc_RNA					0	0					1_to_1	identical gene model		1	1	1	1	0												0
Fibroblast	ENSG00000263956	NBPF11	ENSG00000263956	CHM13_G0002990	NBPF11	NBPF11	protein_coding	protein_coding	0.831389	0.861389	0.725	0.755	1	1	-0.0268773	0.0191352	0.996082	0.996106	1_to_1	exon_length_diff		24;23;22;21;20	24;23;22;21;20	5	5	0	Path Problem, Gap, Missing sequence, Clone Problem			High Signal Region					0	EFO_0007937	0.28231	0
Fibroblast	ENSG00000263957																									0												0
Fibroblast	ENSG00000263958	NETO1-DT	ENSG00000263958	CHM13_G0026829	AC091138.1	AC091138.1	lncRNA	lncRNA	0.185	0.205	0.185	0.205	0	0			0.333333	0.333333	1_to_1	identical gene model	0.999857	2;3;2	2;3;2	3	3	0												0
Fibroblast	ENSG00000263959																									0												0
Fibroblast	ENSG00000263960																									0												0
Fibroblast	ENSG00000263961	RHEX	ENSG00000263961	CHM13_G0004504	RHEX	RHEX	protein_coding	protein_coding					0	0					1_to_1	identical gene model		6;5;6;2;5	6;5;6;2;5	5	5	0	Gap								0	EFO_0000571	0.015212	0
Fibroblast	ENSG00000263963		ENSG00000263963	CHM13_G0045610	AC008670.1	AC008670.1	miRNA	miRNA					0	0					1_to_1	identical gene model		1	1	1	1	0			High Signal Region	High Signal Region								0
Fibroblast	ENSG00000263964	MIR4509-3	ENSG00000263964	CHM13_G0018231		MIR4509-3	miRNA	miRNA					0	0					1_to_1	identical gene model		1	1	1	1	0	Variation, Missing sequence, GRC Housekeeping		High Signal Region	High Signal Region								0
Fibroblast	ENSG00000263966																									0												0
Fibroblast	ENSG00000263967	MIR4290	ENSG00000263967	CHM13_G0056416		MIR4290	miRNA	miRNA					0	0					1_to_1	identical gene model		1	1	1	1	0												0
Fibroblast	ENSG00000263968	RN7SL381P	ENSG00000263968	CHM13_G0022494		RN7SL381P	misc_RNA	misc_RNA	13.0615	16.9418	4.71	5.64	0	0			0	0	1_to_1	identical gene model		1	1	1	1	0												0
Fibroblast	ENSG00000263969	RN7SL678P	ENSG00000263969	CHM13_G0036110		RN7SL678P	misc_RNA	misc_RNA					0	0					1_to_1	identical gene model		1	1	1	1	0												0
Fibroblast	ENSG00000263970		ENSG00000263970	CHM13_G0025886	AP001094.1	AP001094.1	lncRNA	lncRNA	44.3638		30.45		0	0			0	1	1_to_1	identical gene model		1	1	1	1	0												0
Fibroblast	ENSG00000263972	MIR1587	ENSG00000263972	CHM13_G0058015		MIR1587	miRNA	miRNA					0	0					1_to_1	identical gene model		1	1	1	1	0												0
Fibroblast	ENSG00000263973	MIR4760	ENSG00000263973	CHM13_G0036173		MIR4760	miRNA	miRNA					0	0					1_to_1	identical gene model		1	1	1	1	0												0
Fibroblast	ENSG00000263974	RN7SL121P	ENSG00000263974	CHM13_G0027134		RN7SL121P	misc_RNA	misc_RNA					0	0					1_to_1	exon_length_diff		1	1	1	1	0												0
Fibroblast	ENSG00000263976	YWHAEP3	ENSG00000263976	CHM13_G0023508	YWHAEP3	YWHAEP3	processed_pseudogene	processed_pseudogene					0	0					1_to_1	identical gene model		1	1	1	1	0												0
Fibroblast	ENSG00000263978	MIR4499	ENSG00000263978	CHM13_G0014312		MIR4499	miRNA	miRNA					0	0					1_to_1	identical gene model		1	1	1	1	0									0	MONDO_0019588	0.33262	0
Fibroblast	ENSG00000263979	MIR4672	ENSG00000263979	CHM13_G0057107		MIR4672	miRNA	miRNA					0	0					1_to_1	identical gene model		1	1	1	1	0												0
Fibroblast	ENSG00000263980																									0												0
Fibroblast	ENSG00000263981	MIR5705	ENSG00000263981	CHM13_G0042295		MIR5705	miRNA	miRNA					0	0					1_to_1	identical gene model		1	1	1	1	0												0
Fibroblast	ENSG00000263982		ENSG00000263982	CHM13_G0026882	AC009716.1	AC009716.1	lncRNA	lncRNA					0	0					1_to_1	identical gene model	0.997035	2	2	1	1	0	Clone Problem											0
Fibroblast	ENSG00000263984																									0												0
Fibroblast	ENSG00000263985																									0												0
Fibroblast	ENSG00000263986		ENSG00000263986	CHM13_G0023552	AC087393.2	AC087393.2	lncRNA	lncRNA	3.8		2.575		0	0			0.997858	1	1_to_1	exon_count_diff		2	1	1	1	0												0
Fibroblast	ENSG00000263987	MIR5698	ENSG00000263987	CHM13_G0003311		MIR5698	miRNA	miRNA					0	0					1_to_1	identical gene model		1	1	1	1	0												0
Fibroblast	ENSG00000263988	RN7SL147P	ENSG00000263988	CHM13_G0037980		RN7SL147P	misc_RNA	misc_RNA					0	0					1_to_1	identical gene model	0.997311	1	1	1	1	0	Variation											0
Fibroblast	ENSG00000263989	RN7SL615P	ENSG00000263989	CHM13_G0035027		RN7SL615P	misc_RNA	misc_RNA					0	0					1_to_1	identical gene model		1	1	1	1	0												0
Fibroblast	ENSG00000263990		ENSG00000263990	CHM13_G0023867	AC004253.1	AC004253.1	lncRNA	lncRNA	3.23289	3.71216	2.575	2.86	1	1	-0.0820739	0.0107931	0	0	1_to_1	exon_length_diff		2	2	1	1	0									0	Orphanet_35093	0.0011285	0
Fibroblast	ENSG00000263991																									0												0
Fibroblast	ENSG00000263993	RN7SL786P	ENSG00000263993	CHM13_G0009990		RN7SL786P	misc_RNA	misc_RNA					0	0					1_to_1	identical gene model		1	1	1	1	0												0
Fibroblast	ENSG00000263995																									0												0
Fibroblast	ENSG00000263997																									0												0
Fibroblast	ENSG00000263999	RN7SL42P	ENSG00000263999	CHM13_G0009208		RN7SL42P	misc_RNA	misc_RNA					0	0					1_to_1	identical gene model		1	1	1	1	0												0
Fibroblast	ENSG00000264000		ENSG00000264000	CHM13_G0025843	AP005059.1	AP005059.1	lncRNA	lncRNA					0	0					1_to_1	identical gene model		3	3	1	1	0												0
Fibroblast	ENSG00000264002	RN7SL52P	ENSG00000264002	CHM13_G0014227	RN7SL52P	RN7SL52P	misc_RNA	misc_RNA					0	0					1_to_1	identical gene model		1	1	1	1	1	Localization Problem, Gap, Missing sequence, GRC Housekeeping			High Signal Region								0
Fibroblast	ENSG00000264004	MIR4717	ENSG00000264004	CHM13_G0020337		MIR4717	miRNA	miRNA					0	0					1_to_1	identical gene model		1	1	1	1	0	Clone Problem											0
Fibroblast	ENSG00000264005	MIR4314	ENSG00000264005	CHM13_G0023071		MIR4314	miRNA	miRNA					0	0					1_to_1	identical gene model		1	1	1	1	0												0
Fibroblast	ENSG00000264006	AKR1C8	ENSG00000264006	CHM13_G0005526	AKR1C8P	AKR1C8P	protein_coding	protein_coding					0	0					1_to_1	identical gene model	0.997712	9;10;8;4	9;10;8;4	4	4	0	Clone Problem			High Signal Region					0	EFO_0004530	0.14368	0
Fibroblast	ENSG00000264007		ENSG00000264007	CHM13_G0023761	AC104564.2	AC104564.2	lncRNA	lncRNA	1.41	1.60583	0.985	1.125	0	0			0	0	1_to_1	identical gene model	0.998745	1	1	1	1	0									0	EFO_0000326	0.033676	0
Fibroblast	ENSG00000264009																									0												0
Fibroblast	ENSG00000264010	MIR4429	ENSG00000264010	CHM13_G0030146		MIR4429	miRNA	miRNA					0	0					1_to_1	identical gene model		1	1	1	1	0												0
Fibroblast	ENSG00000264012		ENSG00000264012	CHM13_G0026138	AC091588.1	AC091588.1	lncRNA	lncRNA	2.715	3.075	2.715	3.075	0	0			0	0	1_to_1	identical gene model		2	2	1	1	0									0	EFO_0000478	0.036588	0
Fibroblast	ENSG00000264013	MIR3938	ENSG00000264013	CHM13_G0038850		MIR3938	miRNA	miRNA					0	0					1_to_1	identical gene model		1	1	1	1	0												0
Fibroblast	ENSG00000264014	MIR4253	ENSG00000264014	CHM13_G0000700		MIR4253	miRNA	miRNA					0	0					1_to_1	identical gene model		1	1	1	1	0												0
Fibroblast	ENSG00000264015		ENSG00000264015	CHM13_G0026909	AC124254.2	AC124254.2	lncRNA	lncRNA					0	0					1_to_1	identical gene model	0.998244	3	3	1	1	0												0
Fibroblast	ENSG00000264016		ENSG00000264016	CHM13_G0023158	AC015908.3	AC015908.3	lncRNA	lncRNA	1.36333	1.54333	0.67	0.74	0	0			0.985503	0.985503	1_to_1	identical gene model		2;2;2	2;2;2	3	3	0												0
Fibroblast	ENSG00000264017	RN7SL336P	ENSG00000264017	CHM13_G0048499		RN7SL336P	misc_RNA	misc_RNA	7.1	7.93333	4.115	4.86	0	0			0	0	1_to_1	identical gene model		1	1	1	1	0												0
Fibroblast	ENSG00000264018																									0												0
Fibroblast	ENSG00000264019		ENSG00000264019	CHM13_G0024615	AC018521.2	AC018521.2	lncRNA	lncRNA					0	0			1	1	1_to_1	identical gene model		2;2	2;2	2	2	0	GRC Housekeeping, Gap											0
Fibroblast	ENSG00000264020																									0												0
Fibroblast	ENSG00000264021																									0												0
Fibroblast	ENSG00000264022																									0												0
Fibroblast	ENSG00000264023		ENSG00000264023	CHM13_G0023566	AC068418.1	AC068418.1	lncRNA	lncRNA	1.7	2.09	1.7	2.09	0	0			0	0	1_to_1	identical gene model		2	2	1	1	0	Missing sequence											0
Fibroblast	ENSG00000264024	MIR4507	ENSG00000264024	CHM13_G0017741		MIR4507	miRNA	miRNA					0	0					1_to_1	identical gene model		1	1	1	1	0	Path Problem								0	Orphanet_229717;Orphanet_33110	0.48057	0
Fibroblast	ENSG00000264026	LINC02003	ENSG00000264026	CHM13_G0025267	LINC02003	LINC02003	lncRNA	lncRNA	0.16		0.16		0	0			1	1	1_to_1	exon_length_diff		2;5;2;4	2;5;2;4	4	4	0	Localization Problem								0	EFO_0000305	0.018836	0
Fibroblast	ENSG00000264028	RN7SL744P	ENSG00000264028	CHM13_G0012501		RN7SL744P	misc_RNA	misc_RNA					0	0					1_to_1	identical gene model		1	1	1	1	0												0
Fibroblast	ENSG00000264029		ENSG00000264029	CHM13_G0023663	AC061975.3	AC061975.3	unprocessed_pseudogene	unprocessed_pseudogene					0	0					1_to_1	identical gene model		2	2	1	1	0												0
Fibroblast	ENSG00000264030	RN7SL66P	ENSG00000264030	CHM13_G0030110		RN7SL66P	misc_RNA	misc_RNA					0	0					1_to_1	exon_length_diff		1	1	1	1	0												0
Fibroblast	ENSG00000264031	ABHD15-AS1	ENSG00000264031	CHM13_G0023754	ABHD15-AS1	ABHD15-AS1	lncRNA	lncRNA					0	0			1	1	1_to_1	identical gene model		2	2	1	1	0												0
Fibroblast	ENSG00000264032	MIR4491	ENSG00000264032	CHM13_G0010570		MIR4491	miRNA	miRNA					0	0					1_to_1	identical gene model		1	1	1	1	0												0
Fibroblast	ENSG00000264034																									0												0
Fibroblast	ENSG00000264036	RN7SL198P	ENSG00000264036	CHM13_G0005649		RN7SL198P	misc_RNA	misc_RNA					0	0					1_to_1	identical gene model		1	1	1	1	0	GRC Housekeeping											0
Fibroblast	ENSG00000264037	MIR4472-2	ENSG00000264037	CHM13_G0013698		MIR4472-2	miRNA	miRNA					0	0					1_to_1	exon_length_diff		1	1	1	1	0												0
Fibroblast	ENSG00000264038																									0												0
Fibroblast	ENSG00000264039																									0												0
Fibroblast	ENSG00000264040		ENSG00000264040	CHM13_G0026767	AC022662.1	AC022662.1	processed_pseudogene	processed_pseudogene					0	0					1_to_1	identical gene model	0.998185	1	1	1	1	0												0
Fibroblast	ENSG00000264041	RN7SL670P	ENSG00000264041	CHM13_G0033388		RN7SL670P	misc_RNA	misc_RNA					0	0					1_to_1	identical gene model		1	1	1	1	0												0
Fibroblast	ENSG00000264042																									0												0
Fibroblast	ENSG00000264043																									0												0
Fibroblast	ENSG00000264044		ENSG00000264044	CHM13_G0023696	AC005726.2	AC005726.2	lncRNA	lncRNA	0.82	0.97	0.615	0.72	1	0	-0.0457228	2.5982e-16	0.994217	0.994217	1_to_1	identical gene model		3;3	3;3	2	2	0									0	EFO_0000305	0.014027	0
Fibroblast	ENSG00000264045																									0												0
Fibroblast	ENSG00000264046																									0												0
Fibroblast	ENSG00000264047	RN7SL455P	ENSG00000264047	CHM13_G0030680		RN7SL455P	misc_RNA	misc_RNA					0	0					1_to_1	identical gene model		1	1	1	1	0												0
Fibroblast	ENSG00000264048																									0												0
Fibroblast	ENSG00000264049	MIR4737	ENSG00000264049	CHM13_G0024963		MIR4737	miRNA	miRNA					0	0					1_to_1	identical gene model		1	1	1	1	0	Unknown, GRC Housekeeping, Gap			High Signal Region								0
Fibroblast	ENSG00000264050		ENSG00000264050	CHM13_G0023741	AC005412.1	AC005412.1	processed_pseudogene	processed_pseudogene					0	0					1_to_1	identical gene model	0.9986	1	1	1	1	0												0
Fibroblast	ENSG00000264051																									0												0
Fibroblast	ENSG00000264052																									0												0
Fibroblast	ENSG00000264054	RPL31P9	ENSG00000264054	CHM13_G0026761	RPL31P9	RPL31P9	processed_pseudogene	processed_pseudogene					0	0					1_to_1	identical gene model		1	1	1	1	0												0
Fibroblast	ENSG00000264055																									0												0
Fibroblast	ENSG00000264056	MIR5685	ENSG00000264056	CHM13_G0048084		MIR5685	miRNA	miRNA					0	0					1_to_1	identical gene model		1	1	1	1	0	GRC Housekeeping								0	EFO_0000641	0.0040518	0
Fibroblast	ENSG00000264057		ENSG00000264057	CHM13_G0025134	AC103810.1	AC103810.1	transcribed_unprocessed_pseudogene	transcribed_unprocessed_pseudogene	1.289	1.51375	1.135	1.48	0	0			0.1	0.1	1_to_1	identical gene model		3;3;4	3;3;4	3	3	0	Gap			High Signal Region								0
Fibroblast	ENSG00000264058		ENSG00000264058	CHM13_G0024218	AC073508.2	AC073508.2	protein_coding	protein_coding	0.15	0.145	0.15	0.145	0	0			0.999943	0.999943	1_to_1	identical gene model	0.999979	14;13	14;13	2	2	0	GRC Housekeeping											0
Fibroblast	ENSG00000264059																									0												0
Fibroblast	ENSG00000264060	MIR4316	ENSG00000264060	CHM13_G0025468		MIR4316	miRNA	miRNA					0	0					1_to_1	identical gene model		1	1	1	1	0	Localization Problem											0
Fibroblast	ENSG00000264061	FGF7P1	ENSG00000264061	CHM13_G0026087	FGF7P1	FGF7P1	unprocessed_pseudogene	unprocessed_pseudogene					0	0					1_to_1	identical gene model	0.997878	2	2	1	1	0												0
Fibroblast	ENSG00000264062																									0												0
Fibroblast	ENSG00000264063		ENSG00000264063		CR392039.1		miRNA						0						hg38_spec_gene			1		1		0	Gap, Localization Problem, GRC Housekeeping											0
Fibroblast	ENSG00000264065																									0												0
Fibroblast	ENSG00000264066		ENSG00000264066	CHM13_G0023721	AC024267.1	AC024267.1	lncRNA	lncRNA	0.49	0.6	0.49	0.6	0	0			0	0	1_to_1	identical gene model		1	1	1	1	0									0	EFO_0005044	0.0076385	0
Fibroblast	ENSG00000264067		ENSG00000264067	CHM13_G0023141	AC005291.1	AC005291.1	lncRNA	lncRNA	4.27619	4.83632	1.89	2.77	1	0			0	0	1_to_1	identical gene model	0.994889	3	3	1	1	0												0
Fibroblast	ENSG00000264069	MIR3943	ENSG00000264069	CHM13_G0050444		MIR3943	miRNA	miRNA					0	0					1_to_1	identical gene model		1	1	1	1	0												0
Fibroblast	ENSG00000264070	DND1P1	ENSG00000264070	CHM13_G0024535	DND1P1	DND1P1	processed_pseudogene	processed_pseudogene	1.3834	1.66765	0.91	1.06	1	1	-0.113488	0.000615499	0.333922	0.297121	1_to_1	identical gene model		1	1	1	1	0	Unknown, Variation, GRC Housekeeping, Gap		Low Mappability	High Signal Region					0	EFO_0001358	0.0036958	0
Fibroblast	ENSG00000264071	RN7SL531P	ENSG00000264071	CHM13_G0030669		RN7SL531P	misc_RNA	misc_RNA					0	0					1_to_1	identical gene model		1	1	1	1	0												0
Fibroblast	ENSG00000264072		ENSG00000264072	CHM13_G0025946	AP001180.2	AP001180.2	lncRNA	lncRNA					0	0					1_to_1	identical gene model	0.999242	2	2	1	1	0												0
Fibroblast	ENSG00000264073	MIR3199-1	ENSG00000264073	CHM13_G0037085		MIR3199-1	miRNA	miRNA					0	0					1_to_1	exon_length_diff		1	1	1	1	0	Clone Problem											0
Fibroblast	ENSG00000264074																									0												0
Fibroblast	ENSG00000264075	MIR4783	ENSG00000264075	CHM13_G0032225		MIR4783	miRNA	miRNA					0	0					1_to_1	identical gene model		1	1	1	1	0	Path Problem											0
Fibroblast	ENSG00000264076																									0												0
Fibroblast	ENSG00000264077																									0												0
Fibroblast	ENSG00000264078		ENSG00000264078	CHM13_G0001003	AC114488.2	AC114488.2	lncRNA	lncRNA	1.43	1.68	1.43	1.68	0	0			0	0	1_to_1	identical gene model	0.999082	2	2	1	1	0												0
Fibroblast	ENSG00000264079																									0												0
Fibroblast	ENSG00000264080		ENSG00000264080	CHM13_G0025772	AP005057.1	AP005057.1	lncRNA	lncRNA					0	0					1_to_1	identical gene model		3	3	1	1	0									0	EFO_0000305	0.011453	0
Fibroblast	ENSG00000264081																									0												0
Fibroblast	ENSG00000264083		ENSG00000264083	CHM13_G0023899	AC005899.1	AC005899.1	lncRNA	lncRNA	1.11	1.31	1.11	1.31	0	0			0	0	1_to_1	identical gene model		2	2	1	1	0												0
Fibroblast	ENSG00000264084	MIR5688	ENSG00000264084	CHM13_G0039154		MIR5688	miRNA	miRNA					0	0					1_to_1	identical gene model		1	1	1	1	0												0
Fibroblast	ENSG00000264085																									0												0
Fibroblast	ENSG00000264089	MIR3681	ENSG00000264089	CHM13_G0030161		MIR3681	miRNA	miRNA					0	0					1_to_1	identical gene model		1	1	1	1	0												0
Fibroblast	ENSG00000264090	MIR4666B	ENSG00000264090	CHM13_G0057907		MIR4666B	miRNA	miRNA					0	0					1_to_1	identical gene model		1	1	1	1	0												0
Fibroblast	ENSG00000264091																									0												0
Fibroblast	ENSG00000264092	RN7SL474P	ENSG00000264092	CHM13_G0053093		RN7SL474P	misc_RNA	misc_RNA					0	0					1_to_1	exon_length_diff		1	1	1	1	0												0
Fibroblast	ENSG00000264093		ENSG00000264093	CHM13_G0025176	AC007448.2	AC007448.2	processed_pseudogene	processed_pseudogene					0	0					1_to_1	identical gene model	0.997432	1	1	1	1	0												0
Fibroblast	ENSG00000264094																									0												0
Fibroblast	ENSG00000264095																									0												0
Fibroblast	ENSG00000264097																									0												0
Fibroblast	ENSG00000264098																									0												0
Fibroblast	ENSG00000264099	MIR4803	ENSG00000264099	CHM13_G0044685		MIR4803	miRNA	miRNA					0	0					1_to_1	identical gene model	0.991855	1	1	1	1	0												0
Fibroblast	ENSG00000264101	MIR4689	ENSG00000264101	CHM13_G0000193		MIR4689	miRNA	miRNA					0	0					1_to_1	identical gene model		1	1	1	1	0	Variation											0
Fibroblast	ENSG00000264102	MIR4688	ENSG00000264102	CHM13_G0008830		MIR4688	miRNA	miRNA					0	0					1_to_1	identical gene model		1	1	1	1	0	Clone Problem											0
Fibroblast	ENSG00000264103																									0												0
Fibroblast	ENSG00000264104		ENSG00000264104	CHM13_G0026770	AC114689.1	AC114689.1	processed_pseudogene	processed_pseudogene	0.15	0.18	0.15	0.18	0	0			0	0	1_to_1	exon_length_diff		2	2	1	1	0												0
Fibroblast	ENSG00000264105	MIR3688-1	ENSG00000264105	CHM13_G0043250		MIR3688-1	miRNA	miRNA					0	0					1_to_1	identical gene model		1	1	1	1	0												0
Fibroblast	ENSG00000264106																									0												0
Fibroblast	ENSG00000264107	MIR4733HG	ENSG00000264107	CHM13_G0023839	AC138207.2	AC138207.2	lncRNA	lncRNA	3.69687	4.11719	2.52	2.93	1	1	-0.0494093	1.00017e-16	0.00483631	0.00483631	1_to_1	identical gene model		3	3	1	1	0												0
Fibroblast	ENSG00000264108		ENSG00000264108	CHM13_G0026872	AC090457.1	AC090457.1	lncRNA	lncRNA					0	0					1_to_1	identical gene model	0.998009	2	2	1	1	0												0
Fibroblast	ENSG00000264109																									0												0
Fibroblast	ENSG00000264110	MIR4300	ENSG00000264110	CHM13_G0010091		MIR4300	miRNA	miRNA					0	0					1_to_1	identical gene model		1	1	1	1	0												0
Fibroblast	ENSG00000264112		ENSG00000264112	CHM13_G0024875	AC015813.1	AC015813.1	lncRNA	lncRNA	2.16312	2.39403	1.905	2.155	1	1	-0.0495657	8.33998e-17	0.860505	0.860505	1_to_1	identical gene model		1;2;2	1;2;2	3	3	0	GRC Housekeeping, Gap								0	EFO_0001663	0.011652	0
Fibroblast	ENSG00000264113	RN7SL784P	ENSG00000264113	CHM13_G0022885		RN7SL784P	misc_RNA	misc_RNA					0	0					1_to_1	exon_length_diff		1	1	1	1	0	Clone Problem											0
Fibroblast	ENSG00000264114																									0												0
Fibroblast	ENSG00000264115	MIR3180-4	ENSG00000264115	CHM13_G0020729		MIR3180-4	miRNA	miRNA					0	0					1_to_1	identical gene model		1	1	1	1	0	Unknown			Low Mappability								0
Fibroblast	ENSG00000264116		ENSG00000264116	CHM13_G0026862	AC116003.1	AC116003.1	lncRNA	lncRNA	0.6575	0.79625	0.335	0.39	0	0			0.65619	0.65619	1_to_1	identical gene model	0.999753	4;2;3;5	4;2;3;5	4	4	0									0	Orphanet_35093	0.0016204	0
Fibroblast	ENSG00000264118																									0												0
Fibroblast	ENSG00000264119	MIR4795	ENSG00000264119	CHM13_G0039167		MIR4795	miRNA	miRNA					0	0					1_to_1	identical gene model		1	1	1	1	0									0	Orphanet_282	0.11827	0
Fibroblast	ENSG00000264120																									0												0
Fibroblast	ENSG00000264121																									0												0
Fibroblast	ENSG00000264123																									0												0
Fibroblast	ENSG00000264124																									0												0
Fibroblast	ENSG00000264125		ENSG00000264125	CHM13_G0023787	AC104984.1	AC104984.1	lncRNA	lncRNA	0.775	0.855	0.775	0.855	0	0			0	0	1_to_1	exon_length_diff		2	2	1	1	0									0	EFO_0003060	0.04226	0
Fibroblast	ENSG00000264126																									0												0
Fibroblast	ENSG00000264127	SCML2P1	ENSG00000264127	CHM13_G0025868	SCML2P1	SCML2P1	processed_pseudogene	processed_pseudogene					0	0			1	1	1_to_1	exon_length_diff		2	2	1	1	0												0
Fibroblast	ENSG00000264128	RN7SL713P	ENSG00000264128	CHM13_G0001754		RN7SL713P	misc_RNA	misc_RNA					0	0					1_to_1	identical gene model		1	1	1	1	0												0
Fibroblast	ENSG00000264129																									0												0
Fibroblast	ENSG00000264130																									0												0
Fibroblast	ENSG00000264131		ENSG00000264131	CHM13_G0026751	AC007631.1	AC007631.1	lncRNA	lncRNA					0	0					1_to_1	identical gene model		2	2	1	1	0												0
Fibroblast	ENSG00000264133																									0												0
Fibroblast	ENSG00000264134																									0												0
Fibroblast	ENSG00000264135																									0												0
Fibroblast	ENSG00000264136	MIR3689D2	ENSG00000264136	CHM13_G0057328		MIR3689D2	miRNA	miRNA					0	0					1_to_1	identical gene model	0.940598	1	1	1	1	0												0
Fibroblast	ENSG00000264137																									0												0
Fibroblast	ENSG00000264138		ENSG00000264138	CHM13_G0023719	AC024267.2	AC024267.2	unprocessed_pseudogene	unprocessed_pseudogene					0	0					1_to_1	identical gene model		2	2	1	1	0												0
Fibroblast	ENSG00000264139	MIR3667	ENSG00000264139	CHM13_G0037740		MIR3667	miRNA	miRNA					0	0					1_to_1	identical gene model		1	1	1	1	0	Clone Problem											0
Fibroblast	ENSG00000264141	MIR3928	ENSG00000264141	CHM13_G0037205		MIR3928	miRNA	miRNA					0	0					1_to_1	identical gene model	0.981448	1	1	1	1	0	Clone Problem											0
Fibroblast	ENSG00000264142																									0												0
Fibroblast	ENSG00000264144																									0												0
Fibroblast	ENSG00000264145		ENSG00000264145	CHM13_G0002843	AC239859.3	AC239859.3	processed_pseudogene	processed_pseudogene					0	0					1_to_1	identical gene model		1	1	1	1	0	Gap, Clone Problem, Path Problem		High Signal Region									0
Fibroblast	ENSG00000264146																									0												0
Fibroblast	ENSG00000264147																									0												0
Fibroblast	ENSG00000264148		ENSG00000264148	CHM13_G0023836	AC138207.3	AC138207.3	processed_pseudogene	processed_pseudogene	15.33	18.01	15.33	18.01	0	0			0	0	1_to_1	identical gene model		1	1	1	1	0												0
Fibroblast	ENSG00000264149		ENSG00000264149	CHM13_G0026129	AC103987.2	AC103987.2	lncRNA	lncRNA	0.62	0.73	0.62	0.73	0	0			0	0	1_to_1	identical gene model		2	2	1	1	0												0
Fibroblast	ENSG00000264150		ENSG00000264150	CHM13_G0025779	AP005136.2	AP005136.2	processed_pseudogene	processed_pseudogene					0	0					1_to_1	exon_length_diff		2	2	1	1	0												0
Fibroblast	ENSG00000264151		ENSG00000264151	CHM13_G0026231	AC090403.1	AC090403.1	lncRNA	lncRNA					0	0			1	1	1_to_1	identical gene model		4;3;5;4;4	4;3;5;4;4	5	5	0												0
Fibroblast	ENSG00000264155																									0												0
Fibroblast	ENSG00000264157	MIR3127	ENSG00000264157	CHM13_G0031690		MIR3127	miRNA	miRNA					0	0					1_to_1	identical gene model		1	1	1	1	0	Path Problem											0
Fibroblast	ENSG00000264158	MIR4670	ENSG00000264158	CHM13_G0056469		MIR4670	miRNA	miRNA					0	0					1_to_1	identical gene model		1	1	1	1	0									0	EFO_0000702	0.008016	0
Fibroblast	ENSG00000264159																									0												0
Fibroblast	ENSG00000264160	MIR4762	ENSG00000264160	CHM13_G0037676		MIR4762	miRNA	miRNA					0	0					1_to_1	identical gene model		1	1	1	1	0	Clone Problem											0
Fibroblast	ENSG00000264163	MIR3689B	ENSG00000264163	CHM13_G0057327		MIR3689B	miRNA	miRNA					0	0					1_to_1	identical gene model	0.945521	1	1	1	1	0												0
Fibroblast	ENSG00000264164		ENSG00000264164	CHM13_G0023875	AC090616.2	AC090616.2	transcribed_processed_pseudogene	transcribed_processed_pseudogene	61.02	66.57	61.02	66.57	0	0			0	0	1_to_1	identical gene model		3;1	3;1	2	2	0												0
Fibroblast	ENSG00000264166																									0												0
Fibroblast	ENSG00000264167		ENSG00000264167	CHM13_G0023349	AC122129.2	AC122129.2	lncRNA	lncRNA					0	0					1_to_1	identical gene model		2	2	1	1	0												0
Fibroblast	ENSG00000264168	MTND1P15	ENSG00000264168	CHM13_G0023595	MTND1P15	MTND1P15	transcribed_unprocessed_pseudogene	transcribed_unprocessed_pseudogene					0	0					1_to_1	identical gene model	0.999368	1	1	1	1	0	Path Problem		High Signal Region									0
Fibroblast	ENSG00000264169	RN7SL665P	ENSG00000264169	CHM13_G0057215		RN7SL665P	misc_RNA	misc_RNA					0	0					1_to_1	identical gene model		1	1	1	1	0	Gap											0
Fibroblast	ENSG00000264171	MIR4305	ENSG00000264171	CHM13_G0014661		MIR4305	miRNA	miRNA					0	0					1_to_1	identical gene model		1	1	1	1	0												0
Fibroblast	ENSG00000264172	PDLIM1P3	ENSG00000264172	CHM13_G0023611	PDLIM1P3	PDLIM1P3	processed_pseudogene	processed_pseudogene					0	0					1_to_1	identical gene model		1	1	1	1	0	Gap, Localization Problem											0
Fibroblast	ENSG00000264173																									0												0
Fibroblast	ENSG00000264174		ENSG00000264174	CHM13_G0023953	AC005552.1	AC005552.1	lncRNA	lncRNA	0.92	1.03	0.92	1.03	0	0			0	0	1_to_1	identical gene model	0.998185	1	1	1	1	0												0
Fibroblast	ENSG00000264175	MIR3189	ENSG00000264175	CHM13_G0027989		MIR3189	miRNA	miRNA					0	0					1_to_1	identical gene model		1	1	1	1	0									0	EFO_0000365	0.015212	0
Fibroblast	ENSG00000264176	MAGOH2P	ENSG00000264176	CHM13_G0023155	MAGOH2P	MAGOH2P	transcribed_processed_pseudogene	transcribed_processed_pseudogene	2.3555	2.65368	1.97	2.23	1	0	-0.0478347	1.68574e-16	0.497178	0.497178	1_to_1	identical gene model		1;1	1;1	2	2	0												0
Fibroblast	ENSG00000264177		ENSG00000264177	CHM13_G0023377	AL353997.2	AL353997.2	lncRNA	lncRNA					0	0					1_to_1	exon_length_diff		2	2	1	1	0	Variation											0
Fibroblast	ENSG00000264178																									0												0
Fibroblast	ENSG00000264179		ENSG00000264179	CHM13_G0025757	AP000894.1	AP000894.1	processed_pseudogene	processed_pseudogene					0	0					1_to_1	identical gene model		1	1	1	1	0												0
Fibroblast	ENSG00000264181																									0												0
Fibroblast	ENSG00000264182																									0												0
Fibroblast	ENSG00000264183																									0												0
Fibroblast	ENSG00000264184																									0												0
Fibroblast	ENSG00000264186	SNRPCP4	ENSG00000264186	CHM13_G0025794	SNRPCP4	SNRPCP4	processed_pseudogene	processed_pseudogene	0.6	0.7	0.6	0.7	0	0			0	0	1_to_1	identical gene model	0.997655	1	1	1	1	0												0
Fibroblast	ENSG00000264187		ENSG00000264187	CHM13_G0023325	AC055811.2	AC055811.2	protein_coding	protein_coding	0.25	0.318	0.225	0.27	0	0			0.998991	0.998998	1_to_1	identical gene model	0.999634	12	12	1	1	0									0	EFO_0000729	0.0011444	0
Fibroblast	ENSG00000264188		ENSG00000264188	CHM13_G0026117	AC106037.2	AC106037.2	lncRNA	lncRNA	2.68667	3.05	2.64	2.84	0	0			0	0	1_to_1	identical gene model		2	2	1	1	0												0
Fibroblast	ENSG00000264189	AIDAP3	ENSG00000264189	CHM13_G0025774	AIDAP3	AIDAP3	processed_pseudogene	processed_pseudogene					0	0					1_to_1	identical gene model		2	2	1	1	0												0
Fibroblast	ENSG00000264190																									0												0
Fibroblast	ENSG00000264192	RN7SL117P	ENSG00000264192	CHM13_G0030279		RN7SL117P	misc_RNA	misc_RNA					0	0					1_to_1	identical gene model		1	1	1	1	0												0
Fibroblast	ENSG00000264193		ENSG00000264193	CHM13_G0026204	AC027229.1	AC027229.1	processed_pseudogene	processed_pseudogene					0	0					1_to_1	identical gene model		1	1	1	1	0												0
Fibroblast	ENSG00000264196		ENSG00000264196	CHM13_G0025274	AC011120.1	AC011120.1	lncRNA	lncRNA					0	0					1_to_1	exon_count_diff		2	1	1	1	0	GRC Housekeeping, Localization Problem								0	EFO_0000707	0.030099	0
Fibroblast	ENSG00000264200	MIR4693	ENSG00000264200	CHM13_G0010466		MIR4693	miRNA	miRNA					0	0					1_to_1	identical gene model		1	1	1	1	0												0
Fibroblast	ENSG00000264201	MIR4701	ENSG00000264201	CHM13_G0012214		MIR4701	miRNA	miRNA					0	0					1_to_1	identical gene model		1	1	1	1	0												0
Fibroblast	ENSG00000264203																									0												0
Fibroblast	ENSG00000264204	AGAP7P	ENSG00000264204	CHM13_G0006238	AGAP7P	AGAP7P	unprocessed_pseudogene	unprocessed_pseudogene	0.762424	1.96842	0.4	1.62	1	1	-2.15294	1.23923e-17	0.94336	0.669681	1_to_1	exon_length_diff		8	8	1	1	0	Path Problem, Gap, GRC Housekeeping			High Signal Region					0	Orphanet_3214	0.045872	0
Fibroblast	ENSG00000264205																									0												0
Fibroblast	ENSG00000264206																									0												0
Fibroblast	ENSG00000264207		ENSG00000264207	CHM13_G0003065	AC239868.1	AC239868.1	lncRNA	lncRNA	3.86581	0.4	3.57	0.4	1	0			0	0.994057	1_to_1	identical gene model		1	1	1	1	0				Low Mappability								0
Fibroblast	ENSG00000264208																									0												0
Fibroblast	ENSG00000264209																									0												0
Fibroblast	ENSG00000264210	MIR4716	ENSG00000264210	CHM13_G0018801		MIR4716	miRNA	miRNA					0	0					1_to_1	identical gene model		1	1	1	1	0												0
Fibroblast	ENSG00000264211	MIR4492	ENSG00000264211	CHM13_G0010785		MIR4492	miRNA	miRNA					0	0					1_to_1	identical gene model		1	1	1	1	0												0
Fibroblast	ENSG00000264212		ENSG00000264212	CHM13_G0026879	AC103808.1	AC103808.1	lncRNA	lncRNA					0	0					1_to_1	exon_length_diff		2	2	1	1	0												0
Fibroblast	ENSG00000264213																									0												0
Fibroblast	ENSG00000264215		ENSG00000264215	CHM13_G0023538	AC126365.1	AC126365.1	lncRNA	lncRNA		0.41		0.32	0	0			1	0.5	1_to_1	identical gene model	0.999604	1	1	1	1	0									0	EFO_0000305	0.0089845	0
Fibroblast	ENSG00000264217	RPL35AP23	ENSG00000264217	CHM13_G0006232	RPL35AP23	RPL35AP23	processed_pseudogene	processed_pseudogene					0	0					1_to_1	identical gene model		1	1	1	1	0	Path Problem, Gap, GRC Housekeeping											0
Fibroblast	ENSG00000264219																									0												0
Fibroblast	ENSG00000264224																									0												0
Fibroblast	ENSG00000264225																									0												0
Fibroblast	ENSG00000264226	MIR3168	ENSG00000264226	CHM13_G0014686		MIR3168	miRNA	miRNA					0	0					1_to_1	identical gene model		1	1	1	1	0												0
Fibroblast	ENSG00000264227																									0												0
Fibroblast	ENSG00000264229	RNU4ATAC	ENSG00000264229	CHM13_G0032169		RNU4ATAC	snRNA	snRNA					0	0					1_to_1	identical gene model		1	1	1	1	0	Path Problem				1	Lowry-Wood syndrome;Microcephalic osteodysplastic primordial dwarfism, type I;Roifman syndrome	3;3;3	known_molec_cause;known_molec_cause;known_molec_cause	0	MONDO_0016994	0.67996	0
Fibroblast	ENSG00000264230	ANXA8L1	ENSG00000264230	CHM13_G0006244	ANXA8L1	ANXA8L1	protein_coding	protein_coding	0.44875	0.46375	0.34	0.37	0	0			0.997828	0.997985	1_to_1	identical gene model	0.999607	12;10;9;10;12;3	12;10;9;10;12;3	6	6	0	Gap, Clone Problem, Path Problem, GRC Housekeeping			High Signal Region					0	EFO_0002571	0.092395	0
Fibroblast	ENSG00000264231																									0												0
Fibroblast	ENSG00000264232	LINC01916	ENSG00000264232	CHM13_G0026752	LINC01916	LINC01916	lncRNA	lncRNA					0	0					1_to_1	identical gene model	0.998044	3	3	1	1	0									0	EFO_0000676	0.015212	0
Fibroblast	ENSG00000264233	MIR4456	ENSG00000264233	CHM13_G0043663		MIR4456	miRNA	miRNA					0	0					1_to_1	identical gene model		1	1	1	1	0	GRC Housekeeping											0
Fibroblast	ENSG00000264234																									0												0
Fibroblast	ENSG00000264235	MYL12-AS1	ENSG00000264235	CHM13_G0025802	AP005329.1	AP005329.1	lncRNA	lncRNA	0.508	0.746667	0.45	0.68	0	0			0.931061	0.934146	1_to_1	exon_length_diff		3;3	3;3	2	2	0									0	EFO_0002617	0.0028167	0
Fibroblast	ENSG00000264236		ENSG00000264236	CHM13_G0026789	AC096708.1	AC096708.1	processed_pseudogene	processed_pseudogene					0	0					1_to_1	identical gene model	0.998174	1	1	1	1	0												0
Fibroblast	ENSG00000264237																									0												0
Fibroblast	ENSG00000264238																									0												0
Fibroblast	ENSG00000264239																									0												0
Fibroblast	ENSG00000264240	CPDP1	ENSG00000264240	CHM13_G0023636	CPDP1	CPDP1	processed_pseudogene	processed_pseudogene					0	0					1_to_1	identical gene model	0.997168	1	1	1	1	0												0
Fibroblast	ENSG00000264241																									0												0
Fibroblast	ENSG00000264243		ENSG00000264243	CHM13_G0024607	AC018521.3	AC018521.3	lncRNA	lncRNA	1.13	1.24	1.13	1.24	0	0			0	0	1_to_1	identical gene model	0.999593	2	2	1	1	0	GRC Housekeeping, Gap											0
Fibroblast	ENSG00000264245		ENSG00000264245	CHM13_G0023572	AC233702.3	AC233702.3	processed_pseudogene	processed_pseudogene					0	0					1_to_1	identical gene model		1	1	1	1	0												0
Fibroblast	ENSG00000264246		ENSG00000264246	CHM13_G0025825	AP005208.1	AP005208.1	processed_pseudogene	processed_pseudogene					0	0					1_to_1	identical gene model	0.997111	1	1	1	1	0												0
Fibroblast	ENSG00000264247	ZNF407-AS1	ENSG00000264247	CHM13_G0026852	LINC00909	LINC00909	lncRNA	lncRNA	0.895	1.03561	0.82	0.98	1	1	-0.063863	0.00130643	0.997329	0.99737	1_to_1	exon_length_diff		2;2;2;2;2;2;2;2;2;2	2;2;2;2;2;2;2;2;2;2	10	10	0	Gap								0	EFO_0000222	0.0022175	0
Fibroblast	ENSG00000264248																									0												0
Fibroblast	ENSG00000264249	MIR3912	ENSG00000264249	CHM13_G0046312		MIR3912	miRNA	miRNA					0	0					1_to_1	identical gene model		1	1	1	1	0												0
Fibroblast	ENSG00000264250	RN7SL835P	ENSG00000264250	CHM13_G0027904		RN7SL835P	misc_RNA	misc_RNA					0	0					1_to_1	exon_length_diff		1	1	1	1	0												0
Fibroblast	ENSG00000264251	RN7SL819P	ENSG00000264251	CHM13_G0024486		RN7SL819P	misc_RNA	misc_RNA					0	0					1_to_1	identical gene model		1	1	1	1	0	GRC Housekeeping											0
Fibroblast	ENSG00000264254		ENSG00000264254	CHM13_G0025839	AP001496.1	AP001496.1	lncRNA	lncRNA					0	0					1_to_1	identical gene model		2	2	1	1	0												0
Fibroblast	ENSG00000264255																									0												0
Fibroblast	ENSG00000264256																									0												0
Fibroblast	ENSG00000264257	KIR3DP1	ENSG00000264257	CHM13_G0029673	KIR3DP1	KIR3DP1	transcribed_unprocessed_pseudogene	transcribed_unprocessed_pseudogene					0	0					1_to_1	identical gene model	0.998636	3	3	1	1	0	Variation, GRC Housekeeping, Clone Problem, Localization Problem								0	EFO_0003060;EFO_0000685	0.0036958	0
Fibroblast	ENSG00000264260	LINC01893	ENSG00000264260	CHM13_G0026875	LINC01893	LINC01893	lncRNA	lncRNA					0	0					1_to_1	identical gene model	0.998603	4;5;3;5;4	4;5;3;5;4	5	5	0												0
Fibroblast	ENSG00000264261																									0												0
Fibroblast	ENSG00000264262		ENSG00000264262	CHM13_G0023607	AC131274.1	AC131274.1	lncRNA	lncRNA					0	0					1_to_1	identical gene model		2	2	1	1	0	Localization Problem								0	EFO_0000519	0.013004	0
Fibroblast	ENSG00000264265	LINC01925	ENSG00000264265	CHM13_G0025739	LINC01925	LINC01925	lncRNA	lncRNA	1.15	1.41	1.15	1.41	0	0			0	0	1_to_1	exon_length_diff		3	3	1	1	0												0
Fibroblast	ENSG00000264266	MIR4322	ENSG00000264266	CHM13_G0027512		MIR4322	miRNA	miRNA					0	0					1_to_1	identical gene model		1	1	1	1	0												0
Fibroblast	ENSG00000264267																									0												0
Fibroblast	ENSG00000264268	MIR4767	ENSG00000264268	CHM13_G0057614		MIR4767	miRNA	miRNA					0	0					1_to_1	identical gene model		1	1	1	1	0												0
Fibroblast	ENSG00000264269	DYM-AS1	ENSG00000264269	CHM13_G0026493	AC016866.1	AC016866.1	lncRNA	lncRNA					0	0					1_to_1	identical gene model	0.999423	5	5	1	1	0									0	EFO_0000384	0.01159	0
Fibroblast	ENSG00000264270		ENSG00000264270	CHM13_G0025377	AC087749.1	AC087749.1	lncRNA	lncRNA	0.735	0.88	0.735	0.88	0	0			0	0	1_to_1	identical gene model		2;2	2;2	2	2	0	Clone Problem, Localization Problem								0	EFO_0000365	0.040979	0
Fibroblast	ENSG00000264271	RN7SL488P	ENSG00000264271	CHM13_G0001831		RN7SL488P	misc_RNA	misc_RNA					0	0					1_to_1	identical gene model		1	1	1	1	0												0
Fibroblast	ENSG00000264272		ENSG00000264272	CHM13_G0025301	AC100786.1	AC100786.1	lncRNA	lncRNA					0	0			1	1	1_to_1	identical gene model		2	2	1	1	0	Localization Problem											0
Fibroblast	ENSG00000264273		ENSG00000264273	CHM13_G0023415	AC107982.2	AC107982.2	lncRNA	lncRNA	1.025	1.22	1.025	1.22	0	0			0	0	1_to_1	identical gene model		2	2	1	1	0												0
Fibroblast	ENSG00000264274	MIR4799	ENSG00000264274	CHM13_G0043055		MIR4799	miRNA	miRNA					0	0					1_to_1	identical gene model		1	1	1	1	0												0
Fibroblast	ENSG00000264275	RN7SL753P	ENSG00000264275	CHM13_G0033357		RN7SL753P	misc_RNA	misc_RNA					0	0					1_to_1	identical gene model		1	1	1	1	0												0
Fibroblast	ENSG00000264276																									0												0
Fibroblast	ENSG00000264277																									0												0
Fibroblast	ENSG00000264278	ZNF236-DT	ENSG00000264278	CHM13_G0026893	ZNF236-DT	ZNF236-DT	lncRNA	lncRNA	2.894	3.22414	2.445	2.775	1	1	-0.0474566	2.64083e-16	0	0	1_to_1	identical gene model	0.999784	3	3	1	1	0									0	Orphanet_100	0.0038523	0
Fibroblast	ENSG00000264279	MIR4786	ENSG00000264279	CHM13_G0034074		MIR4786	miRNA	miRNA					0	0					1_to_1	identical gene model		1	1	1	1	0												0
Fibroblast	ENSG00000264280																									0												0
Fibroblast	ENSG00000264281		ENSG00000264281	CHM13_G0044443	AC016596.2	AC016596.2	processed_pseudogene	processed_pseudogene					0	0					1_to_1	identical gene model		1	1	1	1	0												0
Fibroblast	ENSG00000264283																									0												0
Fibroblast	ENSG00000264284																									0												0
Fibroblast	ENSG00000264286																									0												0
Fibroblast	ENSG00000264288																									0												0
Fibroblast	ENSG00000264289		ENSG00000264289	CHM13_G0026131	AC103987.3	AC103987.3	processed_pseudogene	processed_pseudogene					0	0					1_to_1	identical gene model		1	1	1	1	0												0
Fibroblast	ENSG00000264290		ENSG00000264290	CHM13_G0023756	AC104564.3	AC104564.3	lncRNA	lncRNA	2.2787	2.51	1.66	1.87	1	1	-0.0475563	1.94338e-16	0	0	1_to_1	identical gene model		2	2	1	1	0												0
Fibroblast	ENSG00000264292	MIR2467	ENSG00000264292	CHM13_G0034064		MIR2467	miRNA	miRNA					0	0					1_to_1	identical gene model		1	1	1	1	0												0
Fibroblast	ENSG00000264293	RN7SL657P	ENSG00000264293	CHM13_G0000071		RN7SL657P	misc_RNA	misc_RNA					0	0			1	1	1_to_1	identical gene model		1	1	1	1	0	Localization Problem											0
Fibroblast	ENSG00000264294	SNORD55	ENSG00000264294	CHM13_G0001415		SNORD55	snoRNA	snoRNA					0	0					1_to_1	identical gene model		1	1	1	1	0												0
Fibroblast	ENSG00000264295	MIR3922	ENSG00000264295	CHM13_G0013444		MIR3922	miRNA	miRNA					0	0					1_to_1	identical gene model	0.992828	1	1	1	1	0												0
Fibroblast	ENSG00000264296		ENSG00000264296	CHM13_G0026567	AC090666.1	AC090666.1	processed_pseudogene	processed_pseudogene	1.755	2.0825	1.745	2.085	0	0			0	0	1_to_1	identical gene model		1	1	1	1	0												0
Fibroblast	ENSG00000264297	MIR4433B	ENSG00000264297	CHM13_G0030993		MIR4433B	miRNA	miRNA					0	0					1_to_1	identical gene model	0.994098	1	1	1	1	0												0
Fibroblast	ENSG00000264298																									0												0
Fibroblast	ENSG00000264300		ENSG00000264300	CHM13_G0023870	AC090616.3	AC090616.3	transcribed_processed_pseudogene	transcribed_processed_pseudogene					0	0					1_to_1	identical gene model		1;2	1;2	2	2	0												0
Fibroblast	ENSG00000264301	LINC01444	ENSG00000264301	CHM13_G0026090	LINC01444	LINC01444	lncRNA	lncRNA	1.69265	1.95088	1.265	1.37	1	1	-0.0485083	1.62105e-16	0	0	1_to_1	identical gene model		2;2	2;2	2	2	0									0	EFO_0008511	0.0079444	0
Fibroblast	ENSG00000264302																									0												0
Fibroblast	ENSG00000264303																									0												0
Fibroblast	ENSG00000264304		ENSG00000264304	CHM13_G0023727	AC024267.3	AC024267.3	lncRNA	lncRNA	1.17818	1.46889	1.08	1.29	0	0			0	0	1_to_1	identical gene model		2	2	1	1	0									0	EFO_0002690	0.009513	0
Fibroblast	ENSG00000264305																									0												0
Fibroblast	ENSG00000264306																									0												0
Fibroblast	ENSG00000264308																									0												0
Fibroblast	ENSG00000264309	MIR4694	ENSG00000264309	CHM13_G0008492		MIR4694	miRNA	miRNA					0	0					1_to_1	identical gene model		1	1	1	1	0												0
Fibroblast	ENSG00000264310																									0												0
Fibroblast	ENSG00000264311	MIX23P1	ENSG00000264311	CHM13_G0025945	CCDC58P1	CCDC58P1	processed_pseudogene	processed_pseudogene					0	0					1_to_1	identical gene model		1	1	1	1	0												0
Fibroblast	ENSG00000264312																									0												0
Fibroblast	ENSG00000264313	RN7SL644P	ENSG00000264313	CHM13_G0007031		RN7SL644P	misc_RNA	misc_RNA					0	0					1_to_1	identical gene model		1	1	1	1	0												0
Fibroblast	ENSG00000264314	MIR548AT	ENSG00000264314	CHM13_G0024345		MIR548AT	miRNA	miRNA					0	0					1_to_1	identical gene model		1	1	1	1	0	GRC Housekeeping											0
Fibroblast	ENSG00000264315	HNRNPA1P11	ENSG00000264315	CHM13_G0026824	HNRNPA1P11	HNRNPA1P11	processed_pseudogene	processed_pseudogene		0.23		0.23	0	0			1	0	1_to_1	identical gene model	0.997276	1	1	1	1	0												0
Fibroblast	ENSG00000264316	MTCO3P13	ENSG00000264316	CHM13_G0023600	MTCO3P13	MTCO3P13	unprocessed_pseudogene	unprocessed_pseudogene					0	0					1_to_1	identical gene model		1	1	1	1	0	Path Problem											0
Fibroblast	ENSG00000264317	RN7SL154P	ENSG00000264317	CHM13_G0028408		RN7SL154P	misc_RNA	misc_RNA					0	0					1_to_1	identical gene model	0.997527	1	1	1	1	0												0
Fibroblast	ENSG00000264318																									0												0
Fibroblast	ENSG00000264319	MIR4801	ENSG00000264319	CHM13_G0041544		MIR4801	miRNA	miRNA					0	0					1_to_1	identical gene model		1	1	1	1	0												0
Fibroblast	ENSG00000264321																									0												0
Fibroblast	ENSG00000264322	RN7SL448P	ENSG00000264322	CHM13_G0024995		RN7SL448P	misc_RNA	misc_RNA	14.33	15.51	14.33	15.51	0	0			0	0	1_to_1	identical gene model		1	1	1	1	0	GRC Housekeeping, Gap											0
Fibroblast	ENSG00000264323																									0												0
Fibroblast	ENSG00000264324		ENSG00000264324	CHM13_G0031209	AC006030.1	AC006030.1	protein_coding	protein_coding		0.11		0.11	0	0			0.999958	0.999958	1_to_1	identical gene model		39	39	1	1	0												0
Fibroblast	ENSG00000264326																									0												0
Fibroblast	ENSG00000264327																									0												0
Fibroblast	ENSG00000264328																									0												0
Fibroblast	ENSG00000264329																									0												0
Fibroblast	ENSG00000264330	MIR5186	ENSG00000264330	CHM13_G0040190		MIR5186	miRNA	miRNA					0	0					1_to_1	identical gene model		1	1	1	1	0												0
Fibroblast	ENSG00000264331																									0												0
Fibroblast	ENSG00000264332																									0												0
Fibroblast	ENSG00000264333																									0												0
Fibroblast	ENSG00000264334		ENSG00000264334	CHM13_G0026917	AC134978.1	AC134978.1	lncRNA	lncRNA					0	0					1_to_1	identical gene model	0.999591	2	2	1	1	0	Gap											0
Fibroblast	ENSG00000264336																									0												0
Fibroblast	ENSG00000264338																									0												0
Fibroblast	ENSG00000264339		ENSG00000264339	CHM13_G0025752	AP001020.1	AP001020.1	lncRNA	lncRNA					0	0			1	1	1_to_1	identical gene model		2	2	1	1	0												0
Fibroblast	ENSG00000264340		ENSG00000264340	CHM13_G0026851	AC009704.1	AC009704.1	lncRNA	lncRNA					0	0					1_to_1	exon_length_diff		2	2	1	1	0	Gap											0
Fibroblast	ENSG00000264341		ENSG00000264341	CHM13_G0000192		Z97988.1	miRNA	miRNA					0	0					1_to_1	identical gene model		1	1	1	1	0												0
Fibroblast	ENSG00000264342	MIR3660	ENSG00000264342	CHM13_G0044989		MIR3660	miRNA	miRNA					0	0					1_to_1	identical gene model		1	1	1	1	0												0
Fibroblast	ENSG00000264343	NOTCH2NLA	ENSG00000264343	CHM13_G0002941	NOTCH2NLA	NOTCH2NLA	protein_coding	protein_coding	3.73238	1.49717	2.74	1.16	1	1	1.64243	6.04167e-17	0.965979	0.989885	1_to_1	identical gene model	0.999641	3;6;5	3;6;5	3	3	0	Path Problem, Gap, Missing sequence, Clone Problem			High Signal Region								0
Fibroblast	ENSG00000264344																									0												0
Fibroblast	ENSG00000264345	LINC01894	ENSG00000264345	CHM13_G0026196	LINC01894	LINC01894	lncRNA	lncRNA	0.361667	0.372727	0.33	0.39	0	0			0.831626	0.823473	1_to_1	exon_length_diff		2;3;4;2;2	2;3;4;2;2	5	5	0												0
Fibroblast	ENSG00000264346	SNORA77B	ENSG00000264346	CHM13_G0036653		SNORA77B	snoRNA	snoRNA					0	0			1	1	1_to_1	identical gene model		1	1	1	1	0	Clone Problem											0
Fibroblast	ENSG00000264347																									0												0
Fibroblast	ENSG00000264349	MIR4258	ENSG00000264349	CHM13_G0003351		MIR4258	miRNA	miRNA					0	0					1_to_1	identical gene model		1	1	1	1	0												0
Fibroblast	ENSG00000264350	SNRPGP2	ENSG00000264350	CHM13_G0026574	SNRPGP2	SNRPGP2	processed_pseudogene	processed_pseudogene	32.022	27.45	30.63	20.32	0	1			0.0933333	0.247623	1_to_1	identical gene model	0.993782	1	1	1	1	0	Gap											0
Fibroblast	ENSG00000264352	RN7SL602P	ENSG00000264352	CHM13_G0030537		RN7SL602P	misc_RNA	misc_RNA					0	0					1_to_1	exon_length_diff		1	1	1	1	0												0
Fibroblast	ENSG00000264354	MIR3134	ENSG00000264354	CHM13_G0038063		MIR3134	miRNA	miRNA					0	0					1_to_1	identical gene model		1	1	1	1	0												0
Fibroblast	ENSG00000264355																									0												0
Fibroblast	ENSG00000264356																									0												0
Fibroblast	ENSG00000264357	MIR4648	ENSG00000264357	CHM13_G0049768		MIR4648	miRNA	miRNA					0	0					1_to_1	identical gene model		1	1	1	1	0									0	Orphanet_2311;Orphanet_1797	0.0073916	0
Fibroblast	ENSG00000264358	MIR3122	ENSG00000264358	CHM13_G0004642		MIR3122	miRNA	miRNA					0	0					1_to_1	identical gene model		1	1	1	1	0												0
Fibroblast	ENSG00000264359	NEK4P2	ENSG00000264359	CHM13_G0023294	NEK4P2	NEK4P2	processed_pseudogene	processed_pseudogene	0.45	0.48	0.45	0.48	0	0			0	0	1_to_1	identical gene model	0.998616	1	1	1	1	0												0
Fibroblast	ENSG00000264361																									0												0
Fibroblast	ENSG00000264362																									0												0
Fibroblast	ENSG00000264364	DYNLL2	ENSG00000264364	CHM13_G0024880	DYNLL2	DYNLL2	protein_coding	protein_coding	59.3083	67.6633	56.99	62.91	1	1	-0.0497859	7.52716e-17	0	0	1_to_1	identical gene model		3	3	1	1	0	GRC Housekeeping, Gap								0	EFO_0000763	0.46197	0
Fibroblast	ENSG00000264365		ENSG00000264365	CHM13_G0026182	AC023983.1	AC023983.1	lncRNA	lncRNA	1.01	1.11	1.01	1.11	0	0			0	0	1_to_1	identical gene model		2	2	1	1	0												0
Fibroblast	ENSG00000264366																									0												0
Fibroblast	ENSG00000264370	MIR3125	ENSG00000264370	CHM13_G0030167		MIR3125	miRNA	miRNA					0	0					1_to_1	identical gene model		1	1	1	1	0												0
Fibroblast	ENSG00000264371	MIR4425	ENSG00000264371	CHM13_G0000769		MIR4425	miRNA	miRNA					0	0					1_to_1	identical gene model		1	1	1	1	0												0
Fibroblast	ENSG00000264372																									0												0
Fibroblast	ENSG00000264373		ENSG00000264373	CHM13_G0023900	AC005899.2	AC005899.2	processed_pseudogene	processed_pseudogene					0	0					1_to_1	identical gene model		1	1	1	1	0												0
Fibroblast	ENSG00000264374																									0												0
Fibroblast	ENSG00000264376																									0												0
Fibroblast	ENSG00000264377	MIR4671	ENSG00000264377	CHM13_G0005082		MIR4671	miRNA	miRNA					0	0					1_to_1	identical gene model		1	1	1	1	0												0
Fibroblast	ENSG00000264378																									0												0
Fibroblast	ENSG00000264379	SNORD39	ENSG00000264379	CHM13_G0055489		SNORD39	snoRNA	snoRNA					0	0					1_to_1	identical gene model		1	1	1	1	0												0
Fibroblast	ENSG00000264380																									0												0
Fibroblast	ENSG00000264382																									0												0
Fibroblast	ENSG00000264383																									0												0
Fibroblast	ENSG00000264384	RN7SL431P	ENSG00000264384	CHM13_G0003313		RN7SL431P	misc_RNA	misc_RNA					0	0			1	1	1_to_1	identical gene model		1	1	1	1	0												0
Fibroblast	ENSG00000264385																									0												0
Fibroblast	ENSG00000264386	MIR4513	ENSG00000264386	CHM13_G0019392		MIR4513	miRNA	miRNA					0	0					1_to_1	identical gene model	0.98829	1	1	1	1	0	Variation								0	EFO_0002690	0.0034537	0
Fibroblast	ENSG00000264387	MIR5007	ENSG00000264387	CHM13_G0014969		MIR5007	miRNA	miRNA					0	0					1_to_1	identical gene model		1	1	1	1	0												0
Fibroblast	ENSG00000264388		ENSG00000264388	CHM13_G0026817	AC090312.1	AC090312.1	processed_pseudogene	processed_pseudogene					0	0					1_to_1	identical gene model	0.997124	1	1	1	1	0												0
Fibroblast	ENSG00000264390	MIR4465	ENSG00000264390	CHM13_G0049190		MIR4465	miRNA	miRNA					0	0					1_to_1	exon_length_diff		1	1	1	1	0				High Signal Region								0
Fibroblast	ENSG00000264391	RN7SL208P	ENSG00000264391	CHM13_G0044791		RN7SL208P	misc_RNA	misc_RNA	4.85	5.95	4.85	5.95	0	0			0	0	1_to_1	identical gene model		1	1	1	1	0												0
Fibroblast	ENSG00000264392																									0												0
Fibroblast	ENSG00000264395	MIR3193	ENSG00000264395	CHM13_G0034750		MIR3193	miRNA	miRNA					0	0					1_to_1	identical gene model		1	1	1	1	0												0
Fibroblast	ENSG00000264396																									0												0
Fibroblast	ENSG00000264397	MIR3180-5	ENSG00000264397	CHM13_G0020317		MIR3180-5	miRNA	miRNA					0	0					1_to_1	identical gene model		1	1	1	1	0	Clone Problem								0	EFO_1001496	0.34001	0
Fibroblast	ENSG00000264398																									0												0
Fibroblast	ENSG00000264399	MIR4736	ENSG00000264399	CHM13_G0024896		MIR4736	miRNA	miRNA					0	0					1_to_1	identical gene model		1	1	1	1	0	GRC Housekeeping, Gap								0	EFO_0000198	0.0040639	0
Fibroblast	ENSG00000264400	RN7SL491P	ENSG00000264400	CHM13_G0028472		RN7SL491P	misc_RNA	misc_RNA					0	0					1_to_1	identical gene model		1	1	1	1	0												0
Fibroblast	ENSG00000264402	MIR548AL	ENSG00000264402	CHM13_G0009938		MIR548AL	miRNA	miRNA					0	0					1_to_1	identical gene model		1	1	1	1	0												0
Fibroblast	ENSG00000264404	LINC02675	ENSG00000264404	CHM13_G0006281	LINC02675	LINC02675	lncRNA	lncRNA					0	0					1_to_1	exon_length_diff		3;3;2;2	3;3;2;2	4	4	0	Path Problem, Gap, GRC Housekeeping, Clone Problem			High Signal Region								0
Fibroblast	ENSG00000264405	MIR3913-1	ENSG00000264405	CHM13_G0012922		MIR3913-1	miRNA	miRNA					0	0					1_to_1	identical gene model		1	1	1	1	0												0
Fibroblast	ENSG00000264406	MIR548AP	ENSG00000264406	CHM13_G0019758		MIR548AP	miRNA	miRNA					0	0					1_to_1	identical gene model		1	1	1	1	0												0
Fibroblast	ENSG00000264407																									0												0
Fibroblast	ENSG00000264408	MIR4470	ENSG00000264408	CHM13_G0053881		MIR4470	miRNA	miRNA					0	0					1_to_1	identical gene model		1	1	1	1	0												0
Fibroblast	ENSG00000264409																									0												0
Fibroblast	ENSG00000264410																									0												0
Fibroblast	ENSG00000264413																									0												0
Fibroblast	ENSG00000264419	MIR548AC	ENSG00000264419	CHM13_G0002718		MIR548AC	miRNA	miRNA					0	0					1_to_1	identical gene model		1	1	1	1	0												0
Fibroblast	ENSG00000264420																									0												0
Fibroblast	ENSG00000264421		ENSG00000264421	CHM13_G0025170	AC007448.3	AC007448.3	lncRNA	lncRNA					0	0			0	0	1_to_1	identical gene model		2	2	1	1	0												0
Fibroblast	ENSG00000264422		ENSG00000264422	CHM13_G0023522	AC015818.4	AC015818.4	lncRNA	lncRNA					0	0					1_to_1	identical gene model		2	2	1	1	0									0	EFO_0000519	0.01663	0
Fibroblast	ENSG00000264423	RN7SL718P	ENSG00000264423	CHM13_G0028782		RN7SL718P	misc_RNA	misc_RNA					0	0					1_to_1	identical gene model		1	1	1	1	0	Variation, Clone Problem											0
Fibroblast	ENSG00000264424	MYH4	ENSG00000264424	CHM13_G0023145	MYH4	MYH4	protein_coding	protein_coding	0.175714	0.19125	0.18	0.18	0	0			0.144444	0.144444	1_to_1	identical gene model	0.99949	40	40	1	1	0									0	EFO_0000708	0.12438	0
Fibroblast	ENSG00000264425	MIR4653	ENSG00000264425	CHM13_G0051572		MIR4653	miRNA	miRNA					0	0					1_to_1	identical gene model		1	1	1	1	0	Path Problem								0	EFO_0003060	0.020091	0
Fibroblast	ENSG00000264426	MIR4283-1	ENSG00000264426	LOFF_G0002387		MIR4283-1	miRNA	miRNA					0	0					1_to_1	identical gene model		1	1	1	1	0	Gap											0
Fibroblast	ENSG00000264428																									0												0
Fibroblast	ENSG00000264429	MIR3183	ENSG00000264429	CHM13_G0022713		MIR3183	miRNA	miRNA					0	0					1_to_1	identical gene model		1	1	1	1	0												0
Fibroblast	ENSG00000264431		ENSG00000264431	CHM13_G0023608	AC131274.2	AC131274.2	processed_pseudogene	processed_pseudogene					0	0					1_to_1	identical gene model		1	1	1	1	0	Localization Problem											0
Fibroblast	ENSG00000264434		ENSG00000264434	CHM13_G0026202	AC110603.1	AC110603.1	lncRNA	lncRNA					0	0					1_to_1	identical gene model		2	2	1	1	0									0	EFO_0002496	0.044911	0
Fibroblast	ENSG00000264435		ENSG00000264435	CHM13_G0023774	AC104982.3	AC104982.3	transcribed_processed_pseudogene	transcribed_processed_pseudogene					0	0					1_to_1	identical gene model		1	1	1	1	0												0
Fibroblast	ENSG00000264437																									0												0
Fibroblast	ENSG00000264438	RN7SL560P	ENSG00000264438	CHM13_G0057154		RN7SL560P	misc_RNA	misc_RNA					0	0					1_to_1	identical gene model		1	1	1	1	0												0
Fibroblast	ENSG00000264439																									0												0
Fibroblast	ENSG00000264441																									0												0
Fibroblast	ENSG00000264442																									0												0
Fibroblast	ENSG00000264443	NCMAP-DT	ENSG00000264443	CHM13_G0000757	NCMAP-DT	NCMAP-DT	lncRNA	lncRNA					0	0			1	1	1_to_1	identical gene model	0.999042	3	3	1	1	0												0
Fibroblast	ENSG00000264444	SDHCP1	ENSG00000264444	CHM13_G0026786	SDHCP1	SDHCP1	processed_pseudogene	processed_pseudogene	1.22	1.34	1.22	1.34	0	0			0	0	1_to_1	identical gene model		1	1	1	1	0												0
Fibroblast	ENSG00000264445																									0												0
Fibroblast	ENSG00000264446																									0												0
Fibroblast	ENSG00000264447																									0												0
Fibroblast	ENSG00000264448	MIR378D2HG	ENSG00000264448	CHM13_G0054355	MIR378D2HG	MIR378D2HG	lncRNA	lncRNA	0.919375	1.04097	0.59	0.65	1	1	-0.0383884	0.00188327	0	0	1_to_1	identical gene model	0.99789	1	1	1	1	0	GRC Housekeeping											0
Fibroblast	ENSG00000264449		ENSG00000264449	CHM13_G0025847	AP001021.1	AP001021.1	lncRNA	lncRNA					0	0			1	1	1_to_1	identical gene model	0.999309	3;3;3	3;3;3	3	3	0												0
Fibroblast	ENSG00000264451		ENSG00000264451	CHM13_G0024635	AC036222.1	AC036222.1	lncRNA	lncRNA	0.806	0.952	0.69	0.83	0	0			0	0	1_to_1	identical gene model		2	2	1	1	0	GRC Housekeeping, Gap								0	EFO_0000637	0.032198	0
Fibroblast	ENSG00000264452		ENSG00000264452	CHM13_G0036308		AP001065.1	snoRNA	snoRNA					0	0					1_to_1	identical gene model		1	1	1	1	0												0
Fibroblast	ENSG00000264453																									0												0
Fibroblast	ENSG00000264454																									0												0
Fibroblast	ENSG00000264455																									0												0
Fibroblast	ENSG00000264456		ENSG00000264456	CHM13_G0023833	AC138207.4	AC138207.4	lncRNA	lncRNA	0.734186	0.846829	0.52	0.61	1	1	-0.0457712	6.47354e-16	0	0	1_to_1	identical gene model		1	1	1	1	0									0	EFO_0000198	0.0026188	0
Fibroblast	ENSG00000264458		ENSG00000264458	CHM13_G0023912	AC025211.1	AC025211.1	lncRNA	lncRNA					0	0					1_to_1	identical gene model		3	3	1	1	0				High Signal Region								0
Fibroblast	ENSG00000264461																									0												0
Fibroblast	ENSG00000264462	MIR3648-2	ENSG00000264462	CHM13_G0035626		MIR3648-2	miRNA	miRNA					0	0			1		1_to_1	exon_length_diff		1	1	1	1	0	Gap, Localization Problem, GRC Housekeeping			High Signal Region								0
Fibroblast	ENSG00000264463																									0												0
Fibroblast	ENSG00000264464	LINC02837	ENSG00000264464	CHM13_G0026511	LINC02837	LINC02837	lncRNA	lncRNA					0	0					1_to_1	exon_length_diff		2	2	1	1	0												0
Fibroblast	ENSG00000264465																									0												0
Fibroblast	ENSG00000264467																									0												0
Fibroblast	ENSG00000264468	MIR4520-1	ENSG00000264468	CHM13_G0022950		MIR4520-1	miRNA	miRNA					0	0					1_to_1	identical gene model	0.991387	1	1	1	1	0	Variation											0
Fibroblast	ENSG00000264470	MIR4794	ENSG00000264470	CHM13_G0001852		MIR4794	miRNA	miRNA					0	0					1_to_1	identical gene model		1	1	1	1	0												0
Fibroblast	ENSG00000264471																									0												0
Fibroblast	ENSG00000264472		ENSG00000264472	CHM13_G0026787	AC096708.2	AC096708.2	lncRNA	lncRNA	1.71	1.97	1.71	1.97	0	0			0.5	0.5	1_to_1	identical gene model	0.998725	2;2	2;2	2	2	0									0	EFO_1001056	0.0034259	0
Fibroblast	ENSG00000264473																									0												0
Fibroblast	ENSG00000264474	MIR4656	ENSG00000264474	CHM13_G0049791		MIR4656	miRNA	miRNA					0	0					1_to_1	identical gene model		1	1	1	1	0												0
Fibroblast	ENSG00000264475		ENSG00000264475	CHM13_G0025872	AP005062.1	AP005062.1	lncRNA	lncRNA					0	0					1_to_1	identical gene model		3	3	1	1	0												0
Fibroblast	ENSG00000264477	MIR5682	ENSG00000264477	CHM13_G0039588		MIR5682	miRNA	miRNA					0	0					1_to_1	identical gene model		1	1	1	1	0									0	EFO_0000702	0.0041432	0
Fibroblast	ENSG00000264478																									0												0
Fibroblast	ENSG00000264479																									0												0
Fibroblast	ENSG00000264480	MIR4714	ENSG00000264480	CHM13_G0020030		MIR4714	miRNA	miRNA					0	0					1_to_1	identical gene model		1	1	1	1	0												0
Fibroblast	ENSG00000264482	MIR4705	ENSG00000264482	CHM13_G0015445		MIR4705	miRNA	miRNA					0	0					1_to_1	identical gene model		1	1	1	1	0												0
Fibroblast	ENSG00000264483	MIR5008	ENSG00000264483	CHM13_G0004922		MIR5008	miRNA	miRNA					0	0					1_to_1	identical gene model		1	1	1	1	0												0
Fibroblast	ENSG00000264484	RN7SL697P	ENSG00000264484	CHM13_G0059903		RN7SL697P	misc_RNA	misc_RNA					0	0					1_to_1	identical gene model	0.997991	1	1	1	1	0	Path Problem											0
Fibroblast	ENSG00000264485																									0												0
Fibroblast	ENSG00000264486		ENSG00000264486	CHM13_G0023660	AC061975.4	AC061975.4	lncRNA	lncRNA					0	0			1	1	1_to_1	identical gene model	0.999565	2	2	1	1	0												0
Fibroblast	ENSG00000264488		ENSG00000264488	CHM13_G0024228	AC090283.1	AC090283.1	lncRNA	lncRNA					0	0					1_to_1	identical gene model		3	3	1	1	0	GRC Housekeeping											0
Fibroblast	ENSG00000264489																									0												0
Fibroblast	ENSG00000264490		ENSG00000264490	CHM13_G0035502	BX640514.1	BX640514.1	lncRNA	lncRNA					0	0					1_to_1	identical gene model	0.997075	1	1	1	1	0	Gap								0	HP_0100806	0.0021131	0
Fibroblast	ENSG00000264491		ENSG00000264491	CHM13_G0025166	AC005544.1	AC005544.1	lncRNA	lncRNA					0	0					1_to_1	identical gene model		2	2	1	1	0												0
Fibroblast	ENSG00000264493	MIR4298	ENSG00000264493	CHM13_G0007910		MIR4298	miRNA	miRNA					0	0					1_to_1	identical gene model		1	1	1	1	0	Clone Problem											0
Fibroblast	ENSG00000264494	MIR4650-2	ENSG00000264494	CHM13_G0051010		MIR4650-2	miRNA	miRNA					0	0					1_to_1	identical gene model		1	1	1	1	0	Path Problem											0
Fibroblast	ENSG00000264496																									0												0
Fibroblast	ENSG00000264497		ENSG00000264497	CHM13_G0023872	AC090616.4	AC090616.4	processed_pseudogene	processed_pseudogene					0	0					1_to_1	identical gene model		1	1	1	1	0												0
Fibroblast	ENSG00000264500	MIR3124	ENSG00000264500	CHM13_G0005434		MIR3124	miRNA	miRNA					0	0					1_to_1	identical gene model		1	1	1	1	0												0
Fibroblast	ENSG00000264501	RN7SL731P	ENSG00000264501	CHM13_G0000318		RN7SL731P	misc_RNA	misc_RNA					0	0			1	1	1_to_1	identical gene model		1	1	1	1	0												0
Fibroblast	ENSG00000264502																									0												0
Fibroblast	ENSG00000264503		ENSG00000264503	CHM13_G0025944	AP001180.3	AP001180.3	processed_pseudogene	processed_pseudogene					0	0					1_to_1	identical gene model		1	1	1	1	0												0
Fibroblast	ENSG00000264505																									0												0
Fibroblast	ENSG00000264508																									0												0
Fibroblast	ENSG00000264510																									0												0
Fibroblast	ENSG00000264511	MIR3678	ENSG00000264511	CHM13_G0025363		MIR3678	miRNA	miRNA					0	0					1_to_1	identical gene model		1	1	1	1	0	Localization Problem											0
Fibroblast	ENSG00000264512	MIR5692A2	ENSG00000264512	CHM13_G0053049		MIR5692A2	miRNA	miRNA					0	0					1_to_1	identical gene model		1	1	1	1	0	Variation											0
Fibroblast	ENSG00000264513		ENSG00000264513	CHM13_G0025050	AC006270.1	AC006270.1	lncRNA	lncRNA					0	0					1_to_1	identical gene model	0.997875	4	4	1	1	0	Gap								0	EFO_1001841	0.051224	0
Fibroblast	ENSG00000264514		ENSG00000264514	CHM13_G0025737	AP000915.1	AP000915.1	lncRNA	lncRNA					0	0			1	1	1_to_1	exon_length_diff		2	2	1	1	0												0
Fibroblast	ENSG00000264515	VSTM2B-DT	ENSG00000264515	CHM13_G0028304	AC011474.1	AC011474.1	lncRNA	lncRNA					0	0					1_to_1	identical gene model	0.999623	10;7;2;3	10;7;2;3	4	4	0									0	EFO_0000305	0.018588	0
Fibroblast	ENSG00000264517																									0												0
Fibroblast	ENSG00000264518																									0												0
Fibroblast	ENSG00000264519	RN7SL596P	ENSG00000264519	CHM13_G0009435		RN7SL596P	misc_RNA	misc_RNA					0	0					1_to_1	identical gene model		1	1	1	1	0												0
Fibroblast	ENSG00000264520		ENSG00000264520	CHM13_G0050238	AC005154.4	AC005154.4	lncRNA	lncRNA	2.025	2.42	2.025	2.42	0	0			0	0	1_to_1	identical gene model		3	3	1	1	0												0
Fibroblast	ENSG00000264522	OTUD7B	ENSG00000264522	CHM13_G0003073	OTUD7B	OTUD7B	protein_coding	protein_coding	14.4937	16.5114	13.81	15.08	1	1	-0.0502283	7.20566e-17	0.207332	0.20736	1_to_1	exon_length_diff		12;11;4	12;11;4	3	3	0									0	EFO_0000304	0.22595	0
Fibroblast	ENSG00000264525	MIR4778	ENSG00000264525	CHM13_G0031038		MIR4778	miRNA	miRNA					0	0					1_to_1	identical gene model		1	1	1	1	0									0	MONDO_0004979	0.0014306	0
Fibroblast	ENSG00000264526																									0												0
Fibroblast	ENSG00000264529	DNAJB6P8	ENSG00000264529	CHM13_G0025051	DNAJB6P8	DNAJB6P8	transcribed_processed_pseudogene	transcribed_processed_pseudogene	1.23667	1.41667	0.77	0.9	0	0			0	0	1_to_1	identical gene model		1	1	1	1	0	Gap											0
Fibroblast	ENSG00000264530	RN7SL25P	ENSG00000264530	CHM13_G0055302		RN7SL25P	misc_RNA	misc_RNA					0	0					1_to_1	identical gene model	0.997689	1	1	1	1	0												0
Fibroblast	ENSG00000264531																									0												0
Fibroblast	ENSG00000264534	MIR378B	ENSG00000264534	CHM13_G0037953		MIR378B	miRNA	miRNA					0	0					1_to_1	identical gene model		1	1	1	1	0												0
Fibroblast	ENSG00000264535																									0												0
Fibroblast	ENSG00000264536	MIR5706	ENSG00000264536	CHM13_G0045348		MIR5706	miRNA	miRNA					0	0					1_to_1	identical gene model		1	1	1	1	0									0	EFO_0002496	0.042014	0
Fibroblast	ENSG00000264538	SUZ12P1	ENSG00000264538	CHM13_G0023811	SUZ12P1	SUZ12P1	transcribed_unprocessed_pseudogene	transcribed_unprocessed_pseudogene	8.95846	10.1035	8.27	9	1	1	-0.0500759	1.26742e-15	0.810944	0.810709	1_to_1	identical gene model		6;7;6;9;7;5;3	6;7;6;9;7;5;3	7	7	0									0	EFO_0000616	0.014044	0
Fibroblast	ENSG00000264539	MIR548AR	ENSG00000264539	CHM13_G0015626		MIR548AR	miRNA	miRNA					0	0					1_to_1	identical gene model		1	1	1	1	0												0
Fibroblast	ENSG00000264540	RN7SL405P	ENSG00000264540	CHM13_G0024494		RN7SL405P	misc_RNA	misc_RNA					0	0					1_to_1	identical gene model		1	1	1	1	0	GRC Housekeeping											0
Fibroblast	ENSG00000264541																									0												0
Fibroblast	ENSG00000264542																									0												0
Fibroblast	ENSG00000264543																									0												0
Fibroblast	ENSG00000264544																									0												0
Fibroblast	ENSG00000264545		ENSG00000264545	CHM13_G0055495	AL359922.1	AL359922.1	protein_coding	protein_coding					0	0			1	1	1_to_1	identical gene model	0.997212	5	5	1	1	0												0
Fibroblast	ENSG00000264546		ENSG00000264546	CHM13_G0025031	AC008026.3	AC008026.3	lncRNA	lncRNA	0.305	0.355	0.305	0.355	0	0			0	0	1_to_1	identical gene model		2	2	1	1	0	Gap								0	EFO_0002496	0.044911	0
Fibroblast	ENSG00000264548		ENSG00000264548	CHM13_G0025668	AC132872.2	AC132872.2	lncRNA	lncRNA	0.676316	0.774727	0.53	0.58	1	1	-0.0580887	6.10551e-13	0	0	1_to_1	identical gene model	0.99938	2	2	1	1	0									0	EFO_0000198	0.0029733	0
Fibroblast	ENSG00000264549	SNORD95	ENSG00000264549	CHM13_G0046611		SNORD95	snoRNA	snoRNA					0	0					1_to_1	identical gene model		1	1	1	1	0			High Signal Region						0	MONDO_0007763	0.0073916	0
Fibroblast	ENSG00000264551																									0												0
Fibroblast	ENSG00000264552																									0												0
Fibroblast	ENSG00000264553	MIR4257	ENSG00000264553	CHM13_G0003096		MIR4257	miRNA	miRNA					0	0					1_to_1	identical gene model		1	1	1	1	0									0	EFO_0000384	0.0015263	0
Fibroblast	ENSG00000264554	RN7SL793P	ENSG00000264554	CHM13_G0013400		RN7SL793P	misc_RNA	misc_RNA					0	0			1	1	1_to_1	identical gene model		1	1	1	1	0												0
Fibroblast	ENSG00000264558		ENSG00000264558	CHM13_G0024599	AC015674.1	AC015674.1	lncRNA	lncRNA					0	0			1	1	1_to_1	identical gene model		1	1	1	1	0	GRC Housekeeping, Gap											0
Fibroblast	ENSG00000264559	MIR3162	ENSG00000264559	CHM13_G0009230		MIR3162	miRNA	miRNA					0	0					1_to_1	identical gene model		1	1	1	1	0												0
Fibroblast	ENSG00000264560																									0												0
Fibroblast	ENSG00000264562																									0												0
Fibroblast	ENSG00000264563	MIR4633	ENSG00000264563	CHM13_G0045471		MIR4633	miRNA	miRNA					0	0					1_to_1	identical gene model		1	1	1	1	0												0
Fibroblast	ENSG00000264564	DYNAPP1	ENSG00000264564	CHM13_G0026576	AC090897.1	AC090897.1	processed_pseudogene	processed_pseudogene					0	0					1_to_1	identical gene model		1	1	1	1	0	Gap											0
Fibroblast	ENSG00000264566	MIR23C	ENSG00000264566	CHM13_G0057798		MIR23C	miRNA	miRNA					0	0					1_to_1	identical gene model		1	1	1	1	0												0
Fibroblast	ENSG00000264567																									0												0
Fibroblast	ENSG00000264569	DCXR-DT	ENSG00000264569	CHM13_G0025660	DCXR-DT	DCXR-DT	lncRNA	lncRNA	2.21652	2.48818	1.41	1.62	1	1	-0.0493249	1.43291e-16	0.12963	0.12963	1_to_1	identical gene model		2;2	2;2	2	2	0	Localization Problem, Gap								0	EFO_0000702	0.0089662	0
Fibroblast	ENSG00000264570	SNX19P3	ENSG00000264570	CHM13_G0026079	SNX19P3	SNX19P3	processed_pseudogene	processed_pseudogene	0.216667	0.296667	0.22	0.27	0	0			0.0833333	0.05	1_to_1	identical gene model	0.999327	1	1	1	1	0												0
Fibroblast	ENSG00000264571	MIR4529	ENSG00000264571	CHM13_G0026590		MIR4529	miRNA	miRNA					0	0					1_to_1	identical gene model		1	1	1	1	0												0
Fibroblast	ENSG00000264572	MIR4296	ENSG00000264572	CHM13_G0007622		MIR4296	miRNA	miRNA					0	0					1_to_1	identical gene model		1	1	1	1	0									0	EFO_0000729	0.001866	0
Fibroblast	ENSG00000264573	RN7SL15P	ENSG00000264573	CHM13_G0058046		RN7SL15P	misc_RNA	misc_RNA					0	0					1_to_1	identical gene model		1	1	1	1	0												0
Fibroblast	ENSG00000264574		ENSG00000264574	CHM13_G0005838		AL606469.2	miRNA	miRNA					0	0					1_to_1	identical gene model		1	1	1	1	0	GRC Housekeeping											0
Fibroblast	ENSG00000264575	LINC00526	ENSG00000264575	CHM13_G0025835	LINC00526	LINC00526	lncRNA	lncRNA	3.72662	4.21794	3.69	4.16	1	1	-0.0307985	0.00222086	0.698118	0.698652	1_to_1	identical gene model	0.998398	1	1	1	1	0									0	EFO_0000616	0.0073916	0
Fibroblast	ENSG00000264576																									0												0
Fibroblast	ENSG00000264577		ENSG00000264577	CHM13_G0023705	AC010761.1	AC010761.1	lncRNA	lncRNA	12.9728	14.7403	11.63	13.56	1	1	-0.0484382	1.18422e-16	0.382753	0.382753	1_to_1	identical gene model		2	2	1	1	0	Clone Problem								0	EFO_0000637	0.044638	0
Fibroblast	ENSG00000264578		ENSG00000264578	CHM13_G0053576	AC009630.3	AC009630.3	lncRNA	lncRNA					0	0			1	1	1_to_1	identical gene model		2	2	1	1	0												0
Fibroblast	ENSG00000264580	MIR5692B	ENSG00000264580	CHM13_G0036232		MIR5692B	miRNA	miRNA					0	0					1_to_1	identical gene model	0.993077	1	1	1	1	0	Clone Problem											0
Fibroblast	ENSG00000264582	RN7SL326P	ENSG00000264582	CHM13_G0001286		RN7SL326P	misc_RNA	misc_RNA					0	0					1_to_1	identical gene model		1	1	1	1	0												0
Fibroblast	ENSG00000264583	MIR4487	ENSG00000264583	CHM13_G0008868		MIR4487	miRNA	miRNA					0	0					1_to_1	exon_length_diff		1	1	1	1	0												0
Fibroblast	ENSG00000264584																									0												0
Fibroblast	ENSG00000264585	MIR4449	ENSG00000264585	CHM13_G0041755		MIR4449	miRNA	miRNA					0	0					1_to_1	identical gene model		1	1	1	1	0									0	EFO_0000305	0.029792	0
Fibroblast	ENSG00000264587		ENSG00000264587	CHM13_G0026248	AC117569.1	AC117569.1	lncRNA	lncRNA					0	0					1_to_1	identical gene model	0.998289	7;4	7;4	2	2	0												0
Fibroblast	ENSG00000264588																									0												0
Fibroblast	ENSG00000264589	MAPT-AS1	ENSG00000264589	CHM13_G0024545	MAPT-AS1	MAPT-AS1	lncRNA	lncRNA					0	0					1_to_1	exon_length_diff		7;2;3;2;2;2	7;2;3;2;2;2	6	6	0	Unknown, Variation, GRC Housekeeping, Gap								0	MONDO_0007763	0.012566	0
Fibroblast	ENSG00000264590																									0												0
Fibroblast	ENSG00000264592	RN7SL131P	ENSG00000264592	CHM13_G0001137		RN7SL131P	misc_RNA	misc_RNA					0	0					1_to_1	identical gene model	0.994513	1	1	1	1	0												0
Fibroblast	ENSG00000264594																									0												0
Fibroblast	ENSG00000264595		ENSG00000264595	CHM13_G0026876	AC103808.2	AC103808.2	lncRNA	lncRNA					0	0					1_to_1	identical gene model	0.999531	3	3	1	1	0												0
Fibroblast	ENSG00000264596		ENSG00000264596	CHM13_G0025879	AP000897.1	AP000897.1	lncRNA	lncRNA					0	0					1_to_1	identical gene model	0.99938	1	1	1	1	0									0	EFO_0002496	0.054151	0
Fibroblast	ENSG00000264598		ENSG00000264598	CHM13_G0023919	AC003687.1	AC003687.1	lncRNA	lncRNA					0	0					1_to_1	identical gene model	0.997015	2	2	1	1	0												0
Fibroblast	ENSG00000264599																									0												0
Fibroblast	ENSG00000264600																									0												0
Fibroblast	ENSG00000264603	MIR3159	ENSG00000264603	CHM13_G0008444		MIR3159	miRNA	miRNA					0	0					1_to_1	identical gene model		1	1	1	1	0	Clone Problem											0
Fibroblast	ENSG00000264604																									0												0
Fibroblast	ENSG00000264605																									0												0
Fibroblast	ENSG00000264607	MIR3173	ENSG00000264607	CHM13_G0017332		MIR3173	miRNA	miRNA					0	0					1_to_1	identical gene model		1	1	1	1	0												0
Fibroblast	ENSG00000264609																									0												0
Fibroblast	ENSG00000264610	MIR4685	ENSG00000264610	CHM13_G0007161		MIR4685	miRNA	miRNA					0	0					1_to_1	identical gene model		1	1	1	1	0												0
Fibroblast	ENSG00000264612																									0												0
Fibroblast	ENSG00000264613	RN7SL290P	ENSG00000264613	CHM13_G0001597		RN7SL290P	misc_RNA	misc_RNA					0	0					1_to_1	identical gene model	0.997998	1	1	1	1	0												0
Fibroblast	ENSG00000264614	MIR5588	ENSG00000264614	CHM13_G0040708		MIR5588	miRNA	miRNA					0	0					1_to_1	identical gene model		1	1	1	1	0												0
Fibroblast	ENSG00000264615	RN7SL592P	ENSG00000264615	CHM13_G0055221		RN7SL592P	misc_RNA	misc_RNA	3.78	4.25	3.78	4.25	0	0			0	0	1_to_1	identical gene model	0.995002	1	1	1	1	0												0
Fibroblast	ENSG00000264616	MIR4755	ENSG00000264616	CHM13_G0034833		MIR4755	miRNA	miRNA					0	0					1_to_1	identical gene model		1	1	1	1	0												0
Fibroblast	ENSG00000264617		ENSG00000264617	CHM13_G0023575	AC233702.4	AC233702.4	unprocessed_pseudogene	unprocessed_pseudogene					0	0					1_to_1	identical gene model		2	2	1	1	0	GRC Housekeeping											0
Fibroblast	ENSG00000264618	RN7SL732P	ENSG00000264618	CHM13_G0058011		RN7SL732P	misc_RNA	misc_RNA					0	0					1_to_1	identical gene model		1	1	1	1	0												0
Fibroblast	ENSG00000264620																									0												0
Fibroblast	ENSG00000264621	MIR5591	ENSG00000264621	CHM13_G0041584		MIR5591	miRNA	miRNA					0	0					1_to_1	identical gene model		1	1	1	1	0												0
Fibroblast	ENSG00000264622		ENSG00000264622	CHM13_G0023954	AC022903.1	AC022903.1	lncRNA	lncRNA					0	0					1_to_1	identical gene model		2	2	1	1	0												0
Fibroblast	ENSG00000264623	MIR4796	ENSG00000264623	CHM13_G0039500		MIR4796	miRNA	miRNA					0	0					1_to_1	identical gene model		1	1	1	1	0									0	EFO_0000729	0.0012713	0
Fibroblast	ENSG00000264624																									0												0
Fibroblast	ENSG00000264625																									0												0
Fibroblast	ENSG00000264626																									0												0
Fibroblast	ENSG00000264627																									0												0
Fibroblast	ENSG00000264628																									0												0
Fibroblast	ENSG00000264629																									0												0
Fibroblast	ENSG00000264630	PRKCA-AS1	ENSG00000264630	CHM13_G0025158	PRKCA-AS1	PRKCA-AS1	lncRNA	lncRNA	0.93	1.07	0.93	1.07	0	0			0	0	1_to_1	exon_length_diff		3;3;2	3;3;2	3	3	0									0	EFO_1001841	0.051224	0
Fibroblast	ENSG00000264631																									0												0
Fibroblast	ENSG00000264633	MIR4271	ENSG00000264633	CHM13_G0038647		MIR4271	miRNA	miRNA					0	0					1_to_1	identical gene model		1	1	1	1	0												0
Fibroblast	ENSG00000264634		ENSG00000264634	CHM13_G0026773	AC100844.1	AC100844.1	lncRNA	lncRNA					0	0					1_to_1	identical gene model	0.997469	3	3	1	1	0												0
Fibroblast	ENSG00000264635		ENSG00000264635	CHM13_G0025753	AP001020.2	AP001020.2	lncRNA	lncRNA	0.58	0.543333	0.48	0.49	0	0			0.207011	0.207011	1_to_1	identical gene model	0.999501	1	1	1	1	0									0	EFO_0000676	0.0057792	0
Fibroblast	ENSG00000264637																									0												0
Fibroblast	ENSG00000264638	MIR3152	ENSG00000264638	CHM13_G0055414		MIR3152	miRNA	miRNA					0	0					1_to_1	identical gene model		1	1	1	1	0												0
Fibroblast	ENSG00000264641																									0												0
Fibroblast	ENSG00000264642																									0												0
Fibroblast	ENSG00000264643		ENSG00000264643	CHM13_G0023926	AC024614.1	AC024614.1	lncRNA	lncRNA					0	0					1_to_1	identical gene model		1	1	1	1	0												0
Fibroblast	ENSG00000264644	KRT18P8	ENSG00000264644	CHM13_G0025921	KRT18P8	KRT18P8	processed_pseudogene	processed_pseudogene	0.14	0.16	0.14	0.16	0	0			0	0	1_to_1	identical gene model	0.997911	1	1	1	1	0												0
Fibroblast	ENSG00000264645																									0												0
Fibroblast	ENSG00000264647		ENSG00000264647	CHM13_G0023759	AC104564.4	AC104564.4	lncRNA	lncRNA					0	0					1_to_1	identical gene model		2	2	1	1	0												0
Fibroblast	ENSG00000264650																									0												0
Fibroblast	ENSG00000264652																									0												0
Fibroblast	ENSG00000264653	MIR5194	ENSG00000264653	CHM13_G0054884		MIR5194	miRNA	miRNA					0	0					1_to_1	identical gene model		1	1	1	1	0	GRC Housekeeping											0
Fibroblast	ENSG00000264655	PPIAP54	ENSG00000264655	CHM13_G0024205	PPIAP54	PPIAP54	processed_pseudogene	processed_pseudogene	2.08316	2.43889	1.4	1.715	0	0			0	0	1_to_1	identical gene model		1	1	1	1	0	GRC Housekeeping											0
Fibroblast	ENSG00000264657	MIR3171	ENSG00000264657	CHM13_G0016132		MIR3171	miRNA	miRNA					0	0					1_to_1	identical gene model		1	1	1	1	0												0
Fibroblast	ENSG00000264658	MIR4798	ENSG00000264658	CHM13_G0041219		MIR4798	miRNA	miRNA					0	0					1_to_1	identical gene model		1	1	1	1	0	Clone Problem											0
Fibroblast	ENSG00000264659		ENSG00000264659	CHM13_G0025318	AC064805.2	AC064805.2	lncRNA	lncRNA					0	0					1_to_1	exon_length_diff		3;3;2	3;3;2	3	3	0	Localization Problem											0
Fibroblast	ENSG00000264660		ENSG00000264660	CHM13_G0023548	AC107926.1	AC107926.1	lncRNA	lncRNA	3.5875	3.9125	2.485	2.73	0	0			0	0	1_to_1	identical gene model		2	2	1	1	0									0	EFO_0001663	0.0026132	0
Fibroblast	ENSG00000264661	MIR3200	ENSG00000264661	CHM13_G0037185		MIR3200	miRNA	miRNA					0	0					1_to_1	identical gene model		1	1	1	1	0	Clone Problem											0
Fibroblast	ENSG00000264662		ENSG00000264662	CHM13_G0023539	AC126365.2	AC126365.2	processed_pseudogene	processed_pseudogene					0	0			1	1	1_to_1	identical gene model		1	1	1	1	0												0
Fibroblast	ENSG00000264663	KRT8P34	ENSG00000264663	CHM13_G0024175	KRT8P34	KRT8P34	processed_pseudogene	processed_pseudogene					0	0					1_to_1	identical gene model		1	1	1	1	0	GRC Housekeeping											0
Fibroblast	ENSG00000264666		ENSG00000264666	CHM13_G0023341	AC020558.1	AC020558.1	lncRNA	lncRNA	4.72196	5.43449	2.49	2.71	1	1	-0.0486637	1.05117e-16	0.332206	0.332206	1_to_1	identical gene model		2	2	1	1	0												0
Fibroblast	ENSG00000264667																									0												0
Fibroblast	ENSG00000264668		ENSG00000264668	CHM13_G0055056	AC138696.1	AC138696.1	protein_coding	protein_coding	0.264865	0.298919	0.25	0.26	1	1	-0.031016	0.0196866	0.983792	0.984011	1_to_1	identical gene model	0.998793	4	4	1	1	0	Clone Problem, Variation											0
Fibroblast	ENSG00000264669																									0												0
Fibroblast	ENSG00000264671																									0												0
Fibroblast	ENSG00000264672	SEPTIN4-AS1	ENSG00000264672	CHM13_G0024903	SEPTIN4-AS1	SEPTIN4-AS1	lncRNA	lncRNA	1.12429	1.28964	0.975	1.1	1	1	-0.0471277	3.19695e-16	0.417985	0.417985	1_to_1	identical gene model	0.999804	5;4;2	5;4;2	3	3	0	GRC Housekeeping, Gap											0
Fibroblast	ENSG00000264673		ENSG00000264673	CHM13_G0023395	AC098850.1	AC098850.1	lncRNA	lncRNA	1.07364	1.16	0.79	1.025	0	0			0.486111	0.75	1_to_1	exon_length_diff		2	2	1	1	0				High Signal Region								0
Fibroblast	ENSG00000264674																									0												0
Fibroblast	ENSG00000264675	MIR4285	ENSG00000264675	CHM13_G0051602		MIR4285	miRNA	miRNA					0	0					1_to_1	identical gene model	0.97613	1	1	1	1	0												0
Fibroblast	ENSG00000264676	RN7SL204P	ENSG00000264676	CHM13_G0033997		RN7SL204P	misc_RNA	misc_RNA					0	0					1_to_1	identical gene model		1	1	1	1	0												0
Fibroblast	ENSG00000264677																									0												0
Fibroblast	ENSG00000264678	MIR3140	ENSG00000264678	CHM13_G0043122		MIR3140	miRNA	miRNA					0	0					1_to_1	identical gene model		1	1	1	1	0									0	EFO_0000305	0.017354	0
Fibroblast	ENSG00000264679																									0												0
Fibroblast	ENSG00000264680																									0												0
Fibroblast	ENSG00000264681																									0												0
Fibroblast	ENSG00000264684	MIR4773-1	ENSG00000264684	CHM13_G0032611		MIR4773-1	miRNA	miRNA					0	0					1_to_1	identical gene model		1	1	1	1	0	Path Problem											0
Fibroblast	ENSG00000264685	PRPF19P1	ENSG00000264685	CHM13_G0026757	PRPF19P1	PRPF19P1	processed_pseudogene	processed_pseudogene					0	0					1_to_1	identical gene model	0.998886	1	1	1	1	0									0	EFO_0001073	0.0073916	0
Fibroblast	ENSG00000264686																									0												0
Fibroblast	ENSG00000264687																									0												0
Fibroblast	ENSG00000264689		ENSG00000264689	CHM13_G0023637	AC015688.2	AC015688.2	processed_pseudogene	processed_pseudogene					0	0					1_to_1	identical gene model		1	1	1	1	0												0
Fibroblast	ENSG00000264690																									0												0
Fibroblast	ENSG00000264691																									0												0
Fibroblast	ENSG00000264693		ENSG00000264693	CHM13_G0026912	AC123786.1	AC123786.1	lncRNA	lncRNA					0	0					1_to_1	identical gene model	0.999446	2	2	1	1	0												0
Fibroblast	ENSG00000264694																									0												0
Fibroblast	ENSG00000264695		ENSG00000264695	CHM13_G0026188	AC007922.1	AC007922.1	lncRNA	lncRNA	1.21	1.36	1.21	1.36	0	0			0	0	1_to_1	identical gene model		2	2	1	1	0									0	EFO_0002690	0.003014	0
Fibroblast	ENSG00000264696																									0												0
Fibroblast	ENSG00000264697	MTL3P	ENSG00000264697	CHM13_G0026780	AC067819.1	AC067819.1	processed_pseudogene	processed_pseudogene					0	0					1_to_1	identical gene model		1	1	1	1	0									0	EFO_0000616	0.011087	0
Fibroblast	ENSG00000264698	MIR4255	ENSG00000264698	CHM13_G0001157		MIR4255	miRNA	miRNA					0	0					1_to_1	identical gene model		1	1	1	1	0												0
Fibroblast	ENSG00000264699	LINC01912	ENSG00000264699	CHM13_G0026776	LINC01912	LINC01912	lncRNA	lncRNA	0.33	0.3925	0.305	0.355	0	0			0	0	1_to_1	identical gene model	0.992043	4;5	4;5	2	2	0												0
Fibroblast	ENSG00000264700																									0												0
Fibroblast	ENSG00000264701		ENSG00000264701	CHM13_G0024618	AC018521.4	AC018521.4	lncRNA	lncRNA					0	0			1	1	1_to_1	identical gene model		2	2	1	1	0	GRC Housekeeping, Gap											0
Fibroblast	ENSG00000264702																									0												0
Fibroblast	ENSG00000264703	MIR4752	ENSG00000264703	CHM13_G0029628	MIR4752	MIR4752	miRNA	miRNA					0	0					1_to_1	identical gene model		1	1	1	1	0	Variation, GRC Housekeeping											0
Fibroblast	ENSG00000264705		ENSG00000264705	CHM13_G0026790	AC090337.1	AC090337.1	lncRNA	lncRNA	0.22	0.253333	0.21	0.24	0	0			0	0	1_to_1	identical gene model	0.999228	1	1	1	1	0									0	EFO_0000326	0.005085	0
Fibroblast	ENSG00000264706	RN7SL217P	ENSG00000264706	CHM13_G0038676		RN7SL217P	misc_RNA	misc_RNA					0	0					1_to_1	identical gene model	0.995794	1	1	1	1	0												0
Fibroblast	ENSG00000264707	L3MBTL4-AS1	ENSG00000264707	CHM13_G0025852	L3MBTL4-AS1	L3MBTL4-AS1	lncRNA	lncRNA	0.11	0.12	0.11	0.12	0	0			0	0	1_to_1	identical gene model		3	3	1	1	0												0
Fibroblast	ENSG00000264710																									0												0
Fibroblast	ENSG00000264711																									0												0
Fibroblast	ENSG00000264712	MIR4504	ENSG00000264712	CHM13_G0016454		MIR4504	miRNA	miRNA					0	0					1_to_1	identical gene model		1	1	1	1	0												0
Fibroblast	ENSG00000264713																									0												0
Fibroblast	ENSG00000264714	KIAA0895LP1	ENSG00000264714	CHM13_G0025952	KIAA0895LP1	KIAA0895LP1	transcribed_processed_pseudogene	transcribed_processed_pseudogene	0.3	0.364	0.26	0.31	0	0			0	0	1_to_1	identical gene model		2;1	2;1	2	2	0												0
Fibroblast	ENSG00000264715																									0												0
Fibroblast	ENSG00000264716																									0												0
Fibroblast	ENSG00000264717	NPY4R2	ENSG00000264717	CHM13_G0006288	NPY4R2	NPY4R2	protein_coding	protein_coding	0.35	0.25	0.35	0.25	0	0			0.991441	0.993445	1_to_1	identical gene model	0.999739	3;2	3;2	2	2	0	Gap, Path Problem, GRC Housekeeping			High Signal Region					0	Orphanet_71529	0.045209	0
Fibroblast	ENSG00000264718																									0												0
Fibroblast	ENSG00000264720	MIR3117	ENSG00000264720	CHM13_G0001881		MIR3117	miRNA	miRNA					0	0					1_to_1	identical gene model		1	1	1	1	0												0
Fibroblast	ENSG00000264721																									0												0
Fibroblast	ENSG00000264722	MIR3670-2	ENSG00000264722	CHM13_G0020760	MIR3670-2	MIR3670-2	miRNA	miRNA					0	0					1_to_1	identical gene model		1	1	1	1	0	Unknown			High Signal Region								0
Fibroblast	ENSG00000264724																									0												0
Fibroblast	ENSG00000264725	MIR3129	ENSG00000264725	CHM13_G0033133		MIR3129	miRNA	miRNA					0	0					1_to_1	identical gene model		1	1	1	1	0												0
Fibroblast	ENSG00000264726																									0												0
Fibroblast	ENSG00000264727		ENSG00000264727	CHM13_G0023171	AC005725.1	AC005725.1	lncRNA	lncRNA	0.16	0.18	0.16	0.18	0	0			0	0	1_to_1	exon_length_diff		1	1	1	1	0									0	EFO_0000365	0.011896	0
Fibroblast	ENSG00000264729		ENSG00000264729	CHM13_G0023304	AC022596.1	AC022596.1	lncRNA	lncRNA					0	0					1_to_1	identical gene model	0.997594	2	2	1	1	0				High Signal Region								0
Fibroblast	ENSG00000264730																									0												0
Fibroblast	ENSG00000264731																									0												0
Fibroblast	ENSG00000264732	MIR4638	ENSG00000264732	CHM13_G0046607		MIR4638	miRNA	miRNA					0	0					1_to_1	identical gene model		1	1	1	1	0			High Signal Region									0
Fibroblast	ENSG00000264733	MIR4718	ENSG00000264733	CHM13_G0020667		MIR4718	miRNA	miRNA					0	0					1_to_1	identical gene model		1	1	1	1	0												0
Fibroblast	ENSG00000264734		ENSG00000264734	CHM13_G0023610	AC069061.2	AC069061.2	lncRNA	lncRNA					0	0					1_to_1	identical gene model		3;2	3;2	2	2	0	Gap, Localization Problem											0
Fibroblast	ENSG00000264735		ENSG00000264735	CHM13_G0025653	AC145207.7	AC145207.7	lncRNA	lncRNA	0.26	0.23	0.26	0.23	0	0			0	0	1_to_1	identical gene model		1	1	1	1	0	Localization Problem, Gap											0
Fibroblast	ENSG00000264736	BDP1P	ENSG00000264736	CHM13_G0026911	BDP1P	BDP1P	processed_pseudogene	processed_pseudogene					0	0					1_to_1	identical gene model		1	1	1	1	0												0
Fibroblast	ENSG00000264737	MIR4511	ENSG00000264737	CHM13_G0019172		MIR4511	miRNA	miRNA					0	0					1_to_1	identical gene model		1	1	1	1	0												0
Fibroblast	ENSG00000264739		ENSG00000264739	CHM13_G0023279	AC093484.2	AC093484.2	lncRNA	lncRNA	0.4464	0.553333	0.48	0.62	1	1	-0.045164	3.96845e-16	0.877792	0.877792	1_to_1	identical gene model		1	1	1	1	0									0	MONDO_0100096	0.0084965	0
Fibroblast	ENSG00000264740																									0												0
Fibroblast	ENSG00000264741	MIR4505	ENSG00000264741	CHM13_G0016953		MIR4505	miRNA	miRNA					0	0					1_to_1	identical gene model		1	1	1	1	0												0
Fibroblast	ENSG00000264742																									0												0
Fibroblast	ENSG00000264743	DPRXP4	ENSG00000264743	CHM13_G0023834	DPRXP4	DPRXP4	processed_pseudogene	processed_pseudogene	1.27133	1.46357	1.31	1.445	0	0			0	0	1_to_1	identical gene model		1	1	1	1	0												0
Fibroblast	ENSG00000264744	MIR3689C	ENSG00000264744	CHM13_G0057324	MIR3689C	MIR3689C	miRNA	miRNA					0	0					1_to_1	identical gene model	0.968841	1	1	1	1	0												0
Fibroblast	ENSG00000264745	TTC39C-AS1	ENSG00000264745	CHM13_G0026170	TTC39C-AS1	TTC39C-AS1	lncRNA	lncRNA	0.986667	1.08667	0.645	0.72	0	0			0	0	1_to_1	identical gene model		6	6	1	1	0									0	EFO_0003758	0.0054229	0
Fibroblast	ENSG00000264746																									0												0
Fibroblast	ENSG00000264747	MIR3924	ENSG00000264747	CHM13_G0006397		MIR3924	miRNA	miRNA					0	0					1_to_1	identical gene model		1	1	1	1	0	GRC Housekeeping											0
Fibroblast	ENSG00000264748																									0												0
Fibroblast	ENSG00000264749																									0												0
Fibroblast	ENSG00000264750		ENSG00000264750	CHM13_G0025288	AC032019.1	AC032019.1	lncRNA	lncRNA					0	0					1_to_1	identical gene model		2	2	1	1	0	Localization Problem											0
Fibroblast	ENSG00000264752																									0												0
Fibroblast	ENSG00000264753																									0												0
Fibroblast	ENSG00000264754		ENSG00000264754	CHM13_G0025183	AC110921.1	AC110921.1	lncRNA	lncRNA					0	0					1_to_1	exon_count_diff		2	1	1	1	0									0	EFO_0003060	0.030734	0
Fibroblast	ENSG00000264755	MIR3131	ENSG00000264755	CHM13_G0033669		MIR3131	miRNA	miRNA					0	0					1_to_1	exon_length_diff		1	1	1	1	0									0	Orphanet_93388	0.0073916	0
Fibroblast	ENSG00000264756																									0												0
Fibroblast	ENSG00000264757	MIR3198-1	ENSG00000264757	CHM13_G0036546		MIR3198-1	miRNA	miRNA					0	0					1_to_1	identical gene model		1	1	1	1	0	Clone Problem											0
Fibroblast	ENSG00000264758																									0												0
Fibroblast	ENSG00000264759																									0												0
Fibroblast	ENSG00000264760	MIR3141	ENSG00000264760	CHM13_G0046102		MIR3141	miRNA	miRNA					0	0					1_to_1	identical gene model		1	1	1	1	0												0
Fibroblast	ENSG00000264761																									0												0
Fibroblast	ENSG00000264763	MIR4295	ENSG00000264763	CHM13_G0007409		MIR4295	miRNA	miRNA					0	0					1_to_1	identical gene model		1	1	1	1	0									0	MONDO_0004979	0.0011862	0
Fibroblast	ENSG00000264764	MIR4772	ENSG00000264764	CHM13_G0031817		MIR4772	miRNA	miRNA					0	0					1_to_1	identical gene model		1	1	1	1	0	Path Problem								0	EFO_0002690	0.0046486	0
Fibroblast	ENSG00000264765		ENSG00000264765	CHM13_G0023293	AC098850.2	AC098850.2	lncRNA	lncRNA					0	0					1_to_1	identical gene model	0.999574	2	2	1	1	0												0
Fibroblast	ENSG00000264766																									0												0
Fibroblast	ENSG00000264767	RN7SL237P	ENSG00000264767	CHM13_G0034963		RN7SL237P	misc_RNA	misc_RNA					0	0					1_to_1	identical gene model		1	1	1	1	0												0
Fibroblast	ENSG00000264768																									0												0
Fibroblast	ENSG00000264769		ENSG00000264769	CHM13_G0025646	AC145207.8	AC145207.8	lncRNA	lncRNA	1.63727	1.8575	1.3	1.48	1	1	-0.0473898	1.80799e-16	0.126984	0.126984	1_to_1	identical gene model		3	3	1	1	0	Localization Problem, Gap											0
Fibroblast	ENSG00000264771																									0												0
Fibroblast	ENSG00000264772		ENSG00000264772	CHM13_G0023034	AC016876.3	AC016876.3	lncRNA	lncRNA	5.21338	5.9527	4.04	4.69	1	1	-0.0488338	2.70808e-16	0.991354	0.991338	1_to_1	exon_length_diff		12	12	1	1	0	Clone Problem								0	EFO_0002617	0.0019145	0
Fibroblast	ENSG00000264773	MIR4420	ENSG00000264773	CHM13_G0000974		MIR4420	miRNA	miRNA					0	0					1_to_1	identical gene model		1	1	1	1	0									0	EFO_0002617	0.0065063	0
Fibroblast	ENSG00000264774																									0												0
Fibroblast	ENSG00000264775	PPIAP14	ENSG00000264775	CHM13_G0025828	PPIAP14	PPIAP14	processed_pseudogene	processed_pseudogene					0	0					1_to_1	identical gene model		1	1	1	1	0												0
Fibroblast	ENSG00000264779																									0												0
Fibroblast	ENSG00000264780																									0												0
Fibroblast	ENSG00000264781	MIR4537	ENSG00000264781	CHM13_G0017743	MIR4537	MIR4537	miRNA	miRNA					0	0					1_to_1	identical gene model		1	1	1	1	0	Path Problem								0	Orphanet_229717;Orphanet_33110	0.42983	0
Fibroblast	ENSG00000264783																									0												0
Fibroblast	ENSG00000264785		ENSG00000264785	CHM13_G0023479	AC005722.4	AC005722.4	lncRNA	lncRNA	0.59	0.66	0.59	0.66	0	0			0	0	1_to_1	identical gene model		2	2	1	1	0												0
Fibroblast	ENSG00000264788	MIR3148	ENSG00000264788	CHM13_G0053367		MIR3148	miRNA	miRNA					0	0					1_to_1	identical gene model		1	1	1	1	0	Gap											0
Fibroblast	ENSG00000264790		ENSG00000264790	CHM13_G0026232	AC021382.1	AC021382.1	lncRNA	lncRNA					0	0					1_to_1	identical gene model		3	3	1	1	0												0
Fibroblast	ENSG00000264791		ENSG00000264791	CHM13_G0023938	AC004147.3	AC004147.3	lncRNA	lncRNA					0	0					1_to_1	identical gene model		2	2	1	1	0												0
Fibroblast	ENSG00000264792	MIR4637	ENSG00000264792	CHM13_G0043906		MIR4637	miRNA	miRNA					0	0					1_to_1	identical gene model		1	1	1	1	0												0
Fibroblast	ENSG00000264793	MIR4771-1	ENSG00000264793	CHM13_G0031435		MIR4771-1	miRNA	miRNA					0	0					1_to_1	identical gene model		1	1	1	1	0				Low Mappability								0
Fibroblast	ENSG00000264794																									0												0
Fibroblast	ENSG00000264796	MIR5009	ENSG00000264796	CHM13_G0019833		MIR5009	miRNA	miRNA					0	0					1_to_1	identical gene model		1	1	1	1	0												0
Fibroblast	ENSG00000264797																									0												0
Fibroblast	ENSG00000264798																									0												0
Fibroblast	ENSG00000264799																									0												0
Fibroblast	ENSG00000264800	MIR4294	ENSG00000264800	CHM13_G0006313		MIR4294	miRNA	miRNA					0	0					1_to_1	identical gene model		1	1	1	1	0	Gap, GRC Housekeeping, Path Problem											0
Fibroblast	ENSG00000264801	ERVFRD-3	ENSG00000264801	CHM13_G0055499	ERVFRD-3	ERVFRD-3	transcribed_processed_pseudogene	transcribed_processed_pseudogene	0.308571	0.395	0.23	0.285	0	0			0.166667	0.166667	1_to_1	identical gene model	0.999381	1	1	1	1	0												0
Fibroblast	ENSG00000264802	MIR5191	ENSG00000264802	CHM13_G0004345		MIR5191	miRNA	miRNA					0	0					1_to_1	identical gene model		1	1	1	1	0												0
Fibroblast	ENSG00000264803	MIR378C	ENSG00000264803	CHM13_G0007693		MIR378C	miRNA	miRNA					0	0					1_to_1	identical gene model		1	1	1	1	0												0
Fibroblast	ENSG00000264804																									0												0
Fibroblast	ENSG00000264808		ENSG00000264808	CHM13_G0023747	AC068025.1	AC068025.1	lncRNA	lncRNA	0.67	0.785	0.61	0.7	0	0			0	0	1_to_1	identical gene model		2	2	1	1	0									0	EFO_0003758	0.0042977	0
Fibroblast	ENSG00000264809	Metazoa_SRP	ENSG00000264809	CHM13_G0003999		Metazoa_SRP	misc_RNA	misc_RNA					0	0					1_to_1	identical gene model	0.997086	1	1	1	1	0												0
Fibroblast	ENSG00000264810	MIR4441	ENSG00000264810	CHM13_G0034060		MIR4441	miRNA	miRNA					0	0					1_to_1	identical gene model		1	1	1	1	0												0
Fibroblast	ENSG00000264811																									0												0
Fibroblast	ENSG00000264812		ENSG00000264812	CHM13_G0025684	AC132938.3	AC132938.3	lncRNA	lncRNA	1.3375	1.51931	0.875	0.98	1	1	-0.0233696	0.360774	0	0	1_to_1	exon_length_diff		1	1	1	1	0												0
Fibroblast	ENSG00000264813		ENSG00000264813	CHM13_G0025063	AC113554.1	AC113554.1	protein_coding	protein_coding		0.1		0.1	0	0			0.999919	0.99992	1_to_1	identical gene model	0.998398	31	31	1	1	0	Clone Problem, Gap											0
Fibroblast	ENSG00000264814	MIR1273C	ENSG00000264814	CHM13_G0049421		MIR1273C	miRNA	miRNA					0	0					1_to_1	identical gene model		1	1	1	1	0												0
Fibroblast	ENSG00000264815																									0												0
Fibroblast	ENSG00000264817																									0												0
Fibroblast	ENSG00000264818																									0												0
Fibroblast	ENSG00000264819																									0												0
Fibroblast	ENSG00000264823	MIR3154	ENSG00000264823	CHM13_G0057126		MIR3154	miRNA	miRNA					0	0					1_to_1	identical gene model		1	1	1	1	0												0
Fibroblast	ENSG00000264824	MIR5571	ENSG00000264824	CHM13_G0036888		MIR5571	miRNA	miRNA					0	0					1_to_1	identical gene model		1	1	1	1	0	Clone Problem											0
Fibroblast	ENSG00000264825		ENSG00000264825	CHM13_G0026141	AC091588.2	AC091588.2	lncRNA	lncRNA					0	0					1_to_1	identical gene model		2	2	1	1	0									0	MONDO_0100096	0.0032818	0
Fibroblast	ENSG00000264829		ENSG00000264829	CHM13_G0025376	AC087749.2	AC087749.2	lncRNA	lncRNA	2.38	2.66	2.38	2.66	0	0			0	0	1_to_1	identical gene model		2	2	1	1	0	Clone Problem, Localization Problem											0
Fibroblast	ENSG00000264831																									0												0
Fibroblast	ENSG00000264833	RN7SL468P	ENSG00000264833	CHM13_G0032130		RN7SL468P	misc_RNA	misc_RNA					0	0					1_to_1	identical gene model		1	1	1	1	0	Path Problem											0
Fibroblast	ENSG00000264834		ENSG00000264834	CHM13_G0001636		AC099677.4	miRNA	miRNA					0	0					1_to_1	identical gene model		1	1	1	1	0												0
Fibroblast	ENSG00000264835																									0												0
Fibroblast	ENSG00000264837	VN1R71P	ENSG00000264837	CHM13_G0023613	VN1R71P	VN1R71P	processed_pseudogene	processed_pseudogene					0	0					1_to_1	identical gene model		1	1	1	1	0	Gap, Localization Problem											0
Fibroblast	ENSG00000264838																									0												0
Fibroblast	ENSG00000264839																									0												0
Fibroblast	ENSG00000264840	RN7SL404P	ENSG00000264840	CHM13_G0025128		RN7SL404P	misc_RNA	misc_RNA					0	0			1	1	1_to_1	identical gene model		1	1	1	1	0	Gap											0
Fibroblast	ENSG00000264841																									0												0
Fibroblast	ENSG00000264843		ENSG00000264843	CHM13_G0025951	AP001180.4	AP001180.4	lncRNA	lncRNA	0.61	0.75	0.61	0.75	0	0			0.986111	0.986111	1_to_1	identical gene model		3	3	1	1	0												0
Fibroblast	ENSG00000264844																									0												0
Fibroblast	ENSG00000264845		ENSG00000264845	CHM13_G0026794	AC119868.1	AC119868.1	transcribed_processed_pseudogene	transcribed_processed_pseudogene	3.73	6.19	3.73	6.19	0	0			0	0	1_to_1	identical gene model		2;2	2;2	2	2	0												0
Fibroblast	ENSG00000264849																									0												0
Fibroblast	ENSG00000264850	MIR4310	ENSG00000264850	CHM13_G0018590		MIR4310	miRNA	miRNA					0	0					1_to_1	identical gene model		1	1	1	1	0												0
Fibroblast	ENSG00000264853		ENSG00000264853	CHM13_G0025361	AC011933.2	AC011933.2	lncRNA	lncRNA	0.545	0.6	0.545	0.6	0	0			0	0	1_to_1	identical gene model	0.999498	1	1	1	1	0	Localization Problem								0	EFO_0002496	0.057078	0
Fibroblast	ENSG00000264855																									0												0
Fibroblast	ENSG00000264856																									0												0
Fibroblast	ENSG00000264857	MIR5696	ENSG00000264857	CHM13_G0031796		MIR5696	miRNA	miRNA					0	0					1_to_1	identical gene model		1	1	1	1	0	Path Problem			High Signal Region								0
Fibroblast	ENSG00000264858																									0												0
Fibroblast	ENSG00000264859	DSG2-AS1	ENSG00000264859	CHM13_G0026269	DSG2-AS1	DSG2-AS1	lncRNA	lncRNA					0	0					1_to_1	exon_length_diff		6;4;4;3	6;4;4;3	4	4	0									0	EFO_0000186	0.0070596	0
Fibroblast	ENSG00000264860		ENSG00000264860	CHM13_G0025277	AC097641.1	AC097641.1	lncRNA	lncRNA					0	0					1_to_1	identical gene model		3	3	1	1	0	Localization Problem								0	EFO_0000519	0.014255	0
Fibroblast	ENSG00000264861																									0												0
Fibroblast	ENSG00000264862	RN7SL45P	ENSG00000264862	CHM13_G0023850		RN7SL45P	misc_RNA	misc_RNA					0	0					1_to_1	identical gene model		1	1	1	1	0												0
Fibroblast	ENSG00000264864	MIR3613	ENSG00000264864	CHM13_G0014871		MIR3613	miRNA	miRNA					0	0					1_to_1	identical gene model		1	1	1	1	0												0
Fibroblast	ENSG00000264869		ENSG00000264869	CHM13_G0026774	AC068112.1	AC068112.1	lncRNA	lncRNA					0	0					1_to_1	identical gene model	0.999234	4	4	1	1	0												0
Fibroblast	ENSG00000264871																									0												0
Fibroblast	ENSG00000264874		ENSG00000264874	CHM13_G0023532	AC087499.6	AC087499.6	processed_pseudogene	processed_pseudogene					0	0					1_to_1	identical gene model		1	1	1	1	0												0
Fibroblast	ENSG00000264875																									0												0
Fibroblast	ENSG00000264876		ENSG00000264876	CHM13_G0025935	AP005209.1	AP005209.1	lncRNA	lncRNA	0.74	0.81	0.74	0.81	0	0			0.666667	0.666667	1_to_1	identical gene model	0.999411	7;6;3;3	7;6;3;3	4	4	0												0
Fibroblast	ENSG00000264877																									0												0
Fibroblast	ENSG00000264878																									0												0
Fibroblast	ENSG00000264879	RN7SL690P	ENSG00000264879	CHM13_G0034540		RN7SL690P	misc_RNA	misc_RNA					0	0					1_to_1	identical gene model	0.997497	1	1	1	1	0				High Signal Region								0
Fibroblast	ENSG00000264880		ENSG00000264880	CHM13_G0026097	AP005901.2	AP005901.2	lncRNA	lncRNA					0	0					1_to_1	identical gene model		2	2	1	1	0	Variation											0
Fibroblast	ENSG00000264881		ENSG00000264881	CHM13_G0000316		AL358013.1	miRNA	miRNA					0	0					1_to_1	identical gene model		1	1	1	1	0												0
Fibroblast	ENSG00000264882																									0												0
Fibroblast	ENSG00000264884																									0												0
Fibroblast	ENSG00000264885																									0												0
Fibroblast	ENSG00000264888																									0												0
Fibroblast	ENSG00000264890																									0												0
Fibroblast	ENSG00000264891																									0												0
Fibroblast	ENSG00000264892	NOS2P4	ENSG00000264892	CHM13_G0023305	NOS2P4	NOS2P4	processed_pseudogene	processed_pseudogene					0	0					1_to_1	identical gene model	0.997068	1	1	1	1	0				High Signal Region								0
Fibroblast	ENSG00000264894																									0												0
Fibroblast	ENSG00000264895		ENSG00000264895	CHM13_G0024790	AC006141.1	AC006141.1	lncRNA	lncRNA					0	0			0	0	1_to_1	identical gene model	0.99917	1	1	1	1	0	GRC Housekeeping, Gap								0	EFO_0002496	0.0622	0
Fibroblast	ENSG00000264896																									0												0
Fibroblast	ENSG00000264897	MIR3921	ENSG00000264897	CHM13_G0039287		MIR3921	miRNA	miRNA					0	0					1_to_1	identical gene model		1	1	1	1	0												0
Fibroblast	ENSG00000264898																									0												0
Fibroblast	ENSG00000264899																									0												0
Fibroblast	ENSG00000264900																									0												0
Fibroblast	ENSG00000264901	MIR3616	ENSG00000264901	CHM13_G0035197		MIR3616	miRNA	miRNA					0	0					1_to_1	identical gene model		1	1	1	1	0	GRC Housekeeping								0	EFO_0000702	0.0034779	0
Fibroblast	ENSG00000264902	MIR5701-3	ENSG00000264902	CHM13_G0017953		MIR5701-3	miRNA	miRNA					0	0					1_to_1	identical gene model		1	1	1	1	0	Gap, Path Problem, Variation, GRC Housekeeping		High Signal Region									0
Fibroblast	ENSG00000264903																									0												0
Fibroblast	ENSG00000264904																									0												0
Fibroblast	ENSG00000264906	MIR4494	ENSG00000264906	CHM13_G0012140		MIR4494	miRNA	miRNA					0	0					1_to_1	identical gene model	0.990419	1	1	1	1	0												0
Fibroblast	ENSG00000264907	PRELID3BP3	ENSG00000264907	CHM13_G0025042	PRELID3BP3	PRELID3BP3	processed_pseudogene	processed_pseudogene					0	0					1_to_1	identical gene model		1	1	1	1	0	Gap											0
Fibroblast	ENSG00000264908																									0												0
Fibroblast	ENSG00000264910	RN7SL525P	ENSG00000264910	CHM13_G0029938		RN7SL525P	misc_RNA	misc_RNA					0	0					1_to_1	identical gene model		1	1	1	1	0			High Signal Region	High Signal Region								0
Fibroblast	ENSG00000264911		ENSG00000264911	CHM13_G0026213	AC022069.1	AC022069.1	processed_pseudogene	processed_pseudogene					0	0					1_to_1	identical gene model		1	1	1	1	0												0
Fibroblast	ENSG00000264912																									0												0
Fibroblast	ENSG00000264913																									0												0
Fibroblast	ENSG00000264914		ENSG00000264914	CHM13_G0024870	AC015845.1	AC015845.1	lncRNA	lncRNA					0	0					1_to_1	identical gene model		2;2	2;2	2	2	0	GRC Housekeeping, Gap								0	MONDO_0100096	0.008251	0
Fibroblast	ENSG00000264916	RN7SL230P	ENSG00000264916	CHM13_G0004040		RN7SL230P	misc_RNA	misc_RNA					0	0					1_to_1	identical gene model		1	1	1	1	0												0
Fibroblast	ENSG00000264918																									0												0
Fibroblast	ENSG00000264919																									0												0
Fibroblast	ENSG00000264920	SP2-DT	ENSG00000264920	CHM13_G0024609	AC018521.5	AC018521.5	lncRNA	lncRNA	29.0106	33.4689	27.71	31.97	1	1	-0.0629768	4.48752e-10	0.033316	0.0332901	1_to_1	exon_length_diff		3;2;1	3;2;1	3	3	0	GRC Housekeeping, Gap											0
Fibroblast	ENSG00000264921																									0												0
Fibroblast	ENSG00000264922	MIR4540	ENSG00000264922	CHM13_G0055785		MIR4540	miRNA	miRNA					0	0					1_to_1	identical gene model		1	1	1	1	0												0
Fibroblast	ENSG00000264923																									0												0
Fibroblast	ENSG00000264924		ENSG00000264924	CHM13_G0026172	AC090772.1	AC090772.1	lncRNA	lncRNA	1.563	1.7	1.28	1.54	0	0			0	0	1_to_1	identical gene model	0.998989	2	2	1	1	0												0
Fibroblast	ENSG00000264925																									0												0
Fibroblast	ENSG00000264926	MIR378F	ENSG00000264926	CHM13_G0000740		MIR378F	miRNA	miRNA					0	0					1_to_1	identical gene model		1	1	1	1	0												0
Fibroblast	ENSG00000264927																									0												0
Fibroblast	ENSG00000264928																									0												0
Fibroblast	ENSG00000264929																									0												0
Fibroblast	ENSG00000264930		ENSG00000264930	CHM13_G0023605	AC131055.1	AC131055.1	processed_pseudogene	processed_pseudogene					0	0					1_to_1	identical gene model		1	1	1	1	0												0
Fibroblast	ENSG00000264931	MIR3138	ENSG00000264931	CHM13_G0041296		MIR3138	miRNA	miRNA					0	0					1_to_1	identical gene model		1	1	1	1	0												0
Fibroblast	ENSG00000264932		ENSG00000264932	CHM13_G0023474	AC115989.1	AC115989.1	lncRNA	lncRNA	1.17571	1.28667	1.09	1.35	0	0			0	0	1_to_1	exon_length_diff		1	1	1	1	0												0
Fibroblast	ENSG00000264933	RN7SL190P	ENSG00000264933	CHM13_G0059357		RN7SL190P	misc_RNA	misc_RNA					0	0					1_to_1	exon_length_diff		1	1	1	1	0												0
Fibroblast	ENSG00000264934	MIR4265	ENSG00000264934	CHM13_G0031938		MIR4265	miRNA	miRNA					0	0					1_to_1	identical gene model		1	1	1	1	0	Path Problem											0
Fibroblast	ENSG00000264935																									0												0
Fibroblast	ENSG00000264937		ENSG00000264937	CHM13_G0019128	AC100830.2	AC100830.2	lncRNA	lncRNA	10.2567	12.05	10.6	12.81	0	0			0	0	1_to_1	identical gene model		1	1	1	1	0												0
Fibroblast	ENSG00000264939																									0												0
Fibroblast	ENSG00000264940	SNORD3C	ENSG00000264940	CHM13_G0023424	SNORD3C	SNORD3C	snoRNA	snoRNA					0	0			1	1	1_to_1	identical gene model	0.972371	1	1	1	1	0			High Signal Region	High Signal Region								0
Fibroblast	ENSG00000264941	MIR4474	ENSG00000264941	CHM13_G0055447		MIR4474	miRNA	miRNA					0	0					1_to_1	identical gene model		1	1	1	1	0												0
Fibroblast	ENSG00000264943	SH3GL1P2	ENSG00000264943	CHM13_G0023808	SH3GL1P2	SH3GL1P2	processed_pseudogene	processed_pseudogene	0.959375	1.09607	0.57	0.6	1	1	0.00614296	0.869466	0.0125	0.0133333	1_to_1	identical gene model		1	1	1	1	0												0
Fibroblast	ENSG00000264944																									0												0
Fibroblast	ENSG00000264946																									0												0
Fibroblast	ENSG00000264947	MIR3181	ENSG00000264947	CHM13_G0021649		MIR3181	miRNA	miRNA					0	0					1_to_1	identical gene model		1	1	1	1	0												0
Fibroblast	ENSG00000264948																									0												0
Fibroblast	ENSG00000264949																									0												0
Fibroblast	ENSG00000264950																									0												0
Fibroblast	ENSG00000264952																									0												0
Fibroblast	ENSG00000264953																									0												0
Fibroblast	ENSG00000264954	PRR29-AS1	ENSG00000264954	CHM13_G0025093	PRR29-AS1	PRR29-AS1	lncRNA	lncRNA					0	0			1	1	1_to_1	exon_length_diff		2;2;3;2	2;2;3;2	4	4	0	Gap											0
Fibroblast	ENSG00000264956		ENSG00000264956	CHM13_G0023584	AC138761.1	AC138761.1	lncRNA	lncRNA					0	0					1_to_1	identical gene model		2;3;3;4;1	2;3;3;4;1	5	5	0	Gap, Clone Problem											0
Fibroblast	ENSG00000264957																									0												0
Fibroblast	ENSG00000264958	ALOX12P1	ENSG00000264958	CHM13_G0023797	ALOX12P1	ALOX12P1	unprocessed_pseudogene	unprocessed_pseudogene					0	0					1_to_1	identical gene model		9	9	1	1	0												0
Fibroblast	ENSG00000264961	MIR4730	ENSG00000264961	CHM13_G0025562		MIR4730	miRNA	miRNA					0	0					1_to_1	identical gene model		1	1	1	1	0	Localization Problem											0
Fibroblast	ENSG00000264963	RN7SL440P	ENSG00000264963	CHM13_G0002304		RN7SL440P	misc_RNA	misc_RNA					0	0					1_to_1	identical gene model	0.992972	1	1	1	1	0												0
Fibroblast	ENSG00000264964	TWSG1-DT	ENSG00000264964	CHM13_G0025909	AP001033.1	AP001033.1	lncRNA	lncRNA	0.434717	0.488462	0.4	0.45	1	1	-0.0358033	5.86613e-06	0	0	1_to_1	exon_length_diff		3	3	1	1	0												0
Fibroblast	ENSG00000264965																									0												0
Fibroblast	ENSG00000264966	MIR5094	ENSG00000264966	CHM13_G0019831		MIR5094	miRNA	miRNA					0	0					1_to_1	identical gene model		1	1	1	1	0												0
Fibroblast	ENSG00000264967																									0												0
Fibroblast	ENSG00000264968		ENSG00000264968	CHM13_G0024180	AC090844.2	AC090844.2	lncRNA	lncRNA	2.12	2.33	1.58	1.74	0	0			0	0	1_to_1	identical gene model	0.998456	2;2;5	2;2;5	3	3	0	GRC Housekeeping								0	MONDO_0100096	0.0093988	0
Fibroblast	ENSG00000264969																									0												0
Fibroblast	ENSG00000264970	WEE1P2	ENSG00000264970	CHM13_G0023606	AC131274.3	AC131274.3	transcribed_processed_pseudogene	transcribed_processed_pseudogene					0	0					1_to_1	identical gene model		2;2;2;1	2;2;2;1	4	4	0	Localization Problem											0
Fibroblast	ENSG00000264971	PRR13P4	ENSG00000264971	CHM13_G0026500	PRR13P4	PRR13P4	processed_pseudogene	processed_pseudogene					0	0					1_to_1	identical gene model		1	1	1	1	0												0
Fibroblast	ENSG00000264972																									0												0
Fibroblast	ENSG00000264973																									0												0
Fibroblast	ENSG00000264974	MIR4789	ENSG00000264974	CHM13_G0040510		MIR4789	miRNA	miRNA					0	0					1_to_1	identical gene model		1	1	1	1	0	Variation											0
Fibroblast	ENSG00000264975	MIR4431	ENSG00000264975	CHM13_G0030810		MIR4431	miRNA	miRNA					0	0					1_to_1	identical gene model	0.989293	1	1	1	1	0												0
Fibroblast	ENSG00000264976																									0												0
Fibroblast	ENSG00000264977																									0												0
Fibroblast	ENSG00000264978	RN7SL630P	ENSG00000264978	CHM13_G0013227		RN7SL630P	misc_RNA	misc_RNA					0	0					1_to_1	identical gene model	0.997978	1	1	1	1	0												0
Fibroblast	ENSG00000264979	MIR4436B1	ENSG00000264979	CHM13_G0031963		MIR4436B1	miRNA	miRNA					0	0					1_to_1	identical gene model		1	1	1	1	0	Gap, Path Problem		High Signal Region	High Signal Region								0
Fibroblast	ENSG00000264981																									0												0
Fibroblast	ENSG00000264982		ENSG00000264982	CHM13_G0026299	AC015563.2	AC015563.2	lncRNA	lncRNA					0	0			1	1	1_to_1	identical gene model		2	2	1	1	0												0
Fibroblast	ENSG00000264984	MIR5691	ENSG00000264984	CHM13_G0008262		MIR5691	miRNA	miRNA					0	0					1_to_1	identical gene model		1	1	1	1	0												0
Fibroblast	ENSG00000264985		ENSG00000264985	CHM13_G0025287	AC124804.1	AC124804.1	lncRNA	lncRNA					0	0			1	1	1_to_1	exon_length_diff		2;2;3;2	2;2;3;2	4	4	0	Localization Problem											0
Fibroblast	ENSG00000264986	MIR5092	ENSG00000264986	CHM13_G0039662		MIR5092	miRNA	miRNA					0	0					1_to_1	identical gene model		1	1	1	1	0	Variation											0
Fibroblast	ENSG00000264987																									0												0
Fibroblast	ENSG00000264989																									0												0
Fibroblast	ENSG00000264990		ENSG00000264990	CHM13_G0023941	AC005549.1	AC005549.1	lncRNA	lncRNA					0	0					1_to_1	exon_length_diff		1	1	1	1	0												0
Fibroblast	ENSG00000264991																									0												0
Fibroblast	ENSG00000264994	SNORD92	ENSG00000264994	CHM13_G0030450		SNORD92	snoRNA	snoRNA					0	0					1_to_1	identical gene model		1	1	1	1	0									0	EFO_0000616	0.0036958	0
Fibroblast	ENSG00000264995																									0												0
Fibroblast	ENSG00000264997	SNORD39	ENSG00000264997	CHM13_G0010541		SNORD39	snoRNA	snoRNA					0	0					1_to_1	identical gene model		1	1	1	1	0												0
Fibroblast	ENSG00000264999	MIR5089	ENSG00000264999	CHM13_G0024577		MIR5089	miRNA	miRNA					0	0					1_to_1	identical gene model		1	1	1	1	0	GRC Housekeeping, Gap											0
Fibroblast	ENSG00000265000	MARCHF10-DT	ENSG00000265000	CHM13_G0025041	MARCHF10-DT	MARCHF10-DT	lncRNA	lncRNA					0	0					1_to_1	identical gene model		2	2	1	1	0	Gap											0
Fibroblast	ENSG00000265001																									0												0
Fibroblast	ENSG00000265002																									0												0
Fibroblast	ENSG00000265003	MIR4780	ENSG00000265003	CHM13_G0031460		MIR4780	miRNA	miRNA					0	0					1_to_1	identical gene model		1	1	1	1	0	Path Problem, Gap											0
Fibroblast	ENSG00000265005	MIR548W	ENSG00000265005	CHM13_G0021008		MIR548W	miRNA	miRNA					0	0					1_to_1	identical gene model		1	1	1	1	0												0
Fibroblast	ENSG00000265007	MIR4327	ENSG00000265007	CHM13_G0035921		MIR4327	miRNA	miRNA					0	0					1_to_1	identical gene model		1	1	1	1	0												0
Fibroblast	ENSG00000265008		ENSG00000265008	CHM13_G0026290	AC011825.4	AC011825.4	lncRNA	lncRNA	2.044	1.4075	1.39	1.52	0	0			0.895062	0.895062	1_to_1	identical gene model		2	2	1	1	0												0
Fibroblast	ENSG00000265009																									0												0
Fibroblast	ENSG00000265010		ENSG00000265010	CHM13_G0025283	AC087301.1	AC087301.1	lncRNA	lncRNA					0	0					1_to_1	exon_length_diff		2	2	1	1	0	Localization Problem											0
Fibroblast	ENSG00000265011																									0												0
Fibroblast	ENSG00000265012																									0												0
Fibroblast	ENSG00000265014	MIR3160-1	ENSG00000265014	CHM13_G0008835		MIR3160-1	miRNA	miRNA					0	0					1_to_1	identical gene model		1	1	1	1	0												0
Fibroblast	ENSG00000265015		ENSG00000265015	CHM13_G0026100	AP005901.3	AP005901.3	transcribed_processed_pseudogene	transcribed_processed_pseudogene					0	0					1_to_1	identical gene model		2;1	2;1	2	2	0												0
Fibroblast	ENSG00000265017																									0												0
Fibroblast	ENSG00000265018	AGAP12P	ENSG00000265018	CHM13_G0006291	AGAP12P	AGAP12P	transcribed_unprocessed_pseudogene	transcribed_unprocessed_pseudogene	0.326522	1.97909	0.26	1.04	1	1	-2.4521	6.28503e-17	0.982051	0.826994	1_to_1	identical gene model	0.997818	8;8	8;8	2	2	0	Gap, Path Problem, GRC Housekeeping			High Signal Region								0
Fibroblast	ENSG00000265019	NCOR1P2	ENSG00000265019	CHM13_G0023580	NCOR1P2	NCOR1P2	unprocessed_pseudogene	unprocessed_pseudogene	10.93	13.33	10.93	13.33	0	0			0	0	1_to_1	identical gene model	0.997364	2	2	1	1	0	Gap, Clone Problem											0
Fibroblast	ENSG00000265020																									0												0
Fibroblast	ENSG00000265023																									0												0
Fibroblast	ENSG00000265024																									0												0
Fibroblast	ENSG00000265028		ENSG00000265028	CHM13_G0038153		AC012087.1	miRNA	miRNA					0	0					1_to_1	identical gene model	0.983636	1	1	1	1	0												0
Fibroblast	ENSG00000265029																									0												0
Fibroblast	ENSG00000265031		ENSG00000265031	CHM13_G0025106	AC234063.1	AC234063.1	miRNA	miRNA					0	0					1_to_1	identical gene model		1	1	1	1	0	Clone Problem, Gap											0
Fibroblast	ENSG00000265032																									0												0
Fibroblast	ENSG00000265033	RN7SL262P	ENSG00000265033	CHM13_G0058243		RN7SL262P	misc_RNA	misc_RNA	5.17	6.284	4.48	5.34	0	0			0	0	1_to_1	identical gene model		1	1	1	1	0	Path Problem, Variation											0
Fibroblast	ENSG00000265035																									0												0
Fibroblast	ENSG00000265037																									0												0
Fibroblast	ENSG00000265038	PMM2P1	ENSG00000265038	CHM13_G0025948	PMM2P1	PMM2P1	processed_pseudogene	processed_pseudogene					0	0					1_to_1	identical gene model		1	1	1	1	0												0
Fibroblast	ENSG00000265039																									0												0
Fibroblast	ENSG00000265040																									0												0
Fibroblast	ENSG00000265041		ENSG00000265041	CHM13_G0023634	AC015688.3	AC015688.3	unprocessed_pseudogene	unprocessed_pseudogene					0	0					1_to_1	identical gene model	0.998656	9	9	1	1	0												0
Fibroblast	ENSG00000265042																									0												0
Fibroblast	ENSG00000265043		ENSG00000265043	CHM13_G0023565	AC068418.2	AC068418.2	lncRNA	lncRNA					0	0					1_to_1	identical gene model		1	1	1	1	0	Missing sequence								0	EFO_0000305	0.012434	0
Fibroblast	ENSG00000265045																									0												0
Fibroblast	ENSG00000265046		ENSG00000265046	CHM13_G0023864	AC004253.2	AC004253.2	lncRNA	lncRNA					0	0					1_to_1	identical gene model	0.998216	2	2	1	1	0												0
Fibroblast	ENSG00000265047																									0												0
Fibroblast	ENSG00000265049																									0												0
Fibroblast	ENSG00000265050																									0												0
Fibroblast	ENSG00000265052	RN7SL622P	ENSG00000265052	CHM13_G0025195		RN7SL622P	misc_RNA	misc_RNA					0	0					1_to_1	identical gene model	0.997816	1	1	1	1	0	Gap											0
Fibroblast	ENSG00000265053																									0												0
Fibroblast	ENSG00000265054																									0												0
Fibroblast	ENSG00000265055		ENSG00000265055	CHM13_G0025199	AC145343.1	AC145343.1	lncRNA	lncRNA	1.47273	1.63545	0.86	0.98	1	1	-0.0493618	1.12727e-16	0.881238	0.881238	1_to_1	identical gene model	0.999644	3;2;2	3;2;2	3	3	0	Gap, Localization Problem								0	EFO_0003060	0.020414	0
Fibroblast	ENSG00000265056	MIR548S	ENSG00000265056	CHM13_G0030157		MIR548S	miRNA	miRNA					0	0					1_to_1	identical gene model		1	1	1	1	0												0
Fibroblast	ENSG00000265057	MIR4765	ENSG00000265057	CHM13_G0030513		MIR4765	miRNA	miRNA					0	0					1_to_1	identical gene model		1	1	1	1	0												0
Fibroblast	ENSG00000265058																									0												0
Fibroblast	ENSG00000265060	PPY2P	ENSG00000265060	CHM13_G0023658	PPY2P	PPY2P	transcribed_unprocessed_pseudogene	transcribed_unprocessed_pseudogene					0	0					1_to_1	identical gene model		3;2	3;2	2	2	0												0
Fibroblast	ENSG00000265061		ENSG00000265061	CHM13_G0014038		AC061709.1	miRNA	miRNA					0	0					1_to_1	identical gene model		1	1	1	1	0												0
Fibroblast	ENSG00000265062																									0												0
Fibroblast	ENSG00000265063																									0												0
Fibroblast	ENSG00000265064	MIR4692	ENSG00000265064	CHM13_G0009887		MIR4692	miRNA	miRNA					0	0					1_to_1	identical gene model		1	1	1	1	0												0
Fibroblast	ENSG00000265067																									0												0
Fibroblast	ENSG00000265068																									0												0
Fibroblast	ENSG00000265069		ENSG00000265069	CHM13_G0025871	AP002409.1	AP002409.1	lncRNA	lncRNA					0	0			1	1	1_to_1	exon_length_diff		2	2	1	1	0												0
Fibroblast	ENSG00000265070																									0												0
Fibroblast	ENSG00000265072																									0												0
Fibroblast	ENSG00000265073		ENSG00000265073	CHM13_G0023712	AC010761.2	AC010761.2	lncRNA	lncRNA					0	0			1	1	1_to_1	exon_length_diff		2;2	2;2	2	2	0	Clone Problem											0
Fibroblast	ENSG00000265075	MIR3622B	ENSG00000265075	CHM13_G0053311		MIR3622B	miRNA	miRNA					0	0					1_to_1	identical gene model		1	1	1	1	0												0
Fibroblast	ENSG00000265076																									0												0
Fibroblast	ENSG00000265077																									0												0
Fibroblast	ENSG00000265078	RN7SL664P	ENSG00000265078	CHM13_G0038576		RN7SL664P	misc_RNA	misc_RNA					0	0					1_to_1	identical gene model		1	1	1	1	0	Clone Problem											0
Fibroblast	ENSG00000265080																									0												0
Fibroblast	ENSG00000265081																									0												0
Fibroblast	ENSG00000265082																									0												0
Fibroblast	ENSG00000265083	MIR3691	ENSG00000265083	CHM13_G0046748		MIR3691	miRNA	miRNA					0	0					1_to_1	identical gene model		1	1	1	1	0												0
Fibroblast	ENSG00000265084																									0												0
Fibroblast	ENSG00000265085																									0												0
Fibroblast	ENSG00000265086																									0												0
Fibroblast	ENSG00000265087																									0												0
Fibroblast	ENSG00000265089	MIR4655	ENSG00000265089	CHM13_G0049756		MIR4655	miRNA	miRNA					0	0					1_to_1	identical gene model		1	1	1	1	0												0
Fibroblast	ENSG00000265090																									0												0
Fibroblast	ENSG00000265091		ENSG00000265091	CHM13_G0025834	AP001496.2	AP001496.2	lncRNA	lncRNA	1.175	1.275	1.175	1.275	0	0			0.996759	0.996633	1_to_1	identical gene model	0.997436	3;2	3;2	2	2	0												0
Fibroblast	ENSG00000265092	MIR4484	ENSG00000265092	CHM13_G0007637		MIR4484	miRNA	miRNA					0	0					1_to_1	identical gene model		1	1	1	1	0												0
Fibroblast	ENSG00000265093	RN7SL246P	ENSG00000265093	CHM13_G0012112		RN7SL246P	misc_RNA	misc_RNA	8.11		8.11		0	0					1_to_1	identical gene model		1	1	1	1	0												0
Fibroblast	ENSG00000265094		ENSG00000265094	CHM13_G0026186	AC007922.2	AC007922.2	lncRNA	lncRNA					0	0					1_to_1	identical gene model		2	2	1	1	0												0
Fibroblast	ENSG00000265095	FTLP12	ENSG00000265095	CHM13_G0023278	FTLP12	FTLP12	processed_pseudogene	processed_pseudogene	1.26	1.46	1.26	1.46	0	0			0	0	1_to_1	identical gene model		1	1	1	1	0												0
Fibroblast	ENSG00000265096	C1QTNF1-AS1	ENSG00000265096	CHM13_G0025525	C1QTNF1-AS1	C1QTNF1-AS1	lncRNA	lncRNA	0.38375	0.4225	0.25	0.275	0	0			0.347222	0.347222	1_to_1	exon_length_diff		3;3	3;3	2	2	0	Localization Problem								0	EFO_0000729	0.017407	0
Fibroblast	ENSG00000265097	RBM22P1	ENSG00000265097	CHM13_G0026235	RBM22P1	RBM22P1	processed_pseudogene	processed_pseudogene					0	0					1_to_1	identical gene model		2	2	1	1	0												0
Fibroblast	ENSG00000265098	MIR4510	ENSG00000265098	CHM13_G0018438		MIR4510	miRNA	miRNA					0	0					1_to_1	identical gene model		1	1	1	1	0												0
Fibroblast	ENSG00000265099		ENSG00000265099	CHM13_G0023546	AC090774.1	AC090774.1	processed_pseudogene	processed_pseudogene					0	0			1	1	1_to_1	identical gene model		1	1	1	1	0												0
Fibroblast	ENSG00000265100		ENSG00000265100	CHM13_G0025212	AC005332.1	AC005332.1	lncRNA	lncRNA	0.800357	0.813077	0.48	0.455	1	1	-0.0427992	3.59731e-06	0	0	1_to_1	exon_length_diff		1	1	1	1	0	Localization Problem								0	HP_0100806	0.0015536	0
Fibroblast	ENSG00000265101		ENSG00000265101	CHM13_G0026925	AC091027.1	AC091027.1	lncRNA	lncRNA					0	0					1_to_1	identical gene model		2	2	1	1	0												0
Fibroblast	ENSG00000265102	MIR3942	ENSG00000265102	CHM13_G0018432		MIR3942	miRNA	miRNA					0	0					1_to_1	identical gene model		1	1	1	1	0												0
Fibroblast	ENSG00000265104																									0												0
Fibroblast	ENSG00000265106																									0												0
Fibroblast	ENSG00000265107	GJA5	ENSG00000265107	CHM13_G0003003	GJA5	GJA5	protein_coding	protein_coding	0.37	0.42	0.37	0.42	0	0			0.998795	0.998765	1_to_1	exon_length_diff		2;2;2	2;2;2	3	3	0	Gap, Missing sequence, Clone Problem, Path Problem				1	Atrial fibrillation, familial, 11;Atrial standstill, digenic (GJA5/SCN5A)	3;3	known_molec_cause;known_molec_cause	0	Orphanet_334	0.68578	0
Fibroblast	ENSG00000265108																									0												0
Fibroblast	ENSG00000265109																									0												0
Fibroblast	ENSG00000265110	MIR4731	ENSG00000265110	CHM13_G0023222		MIR4731	miRNA	miRNA					0	0					1_to_1	identical gene model		1	1	1	1	0												0
Fibroblast	ENSG00000265112	MIR3153	ENSG00000265112	CHM13_G0056404		MIR3153	miRNA	miRNA					0	0					1_to_1	identical gene model		1	1	1	1	0									0	EFO_0000702	0.0037841	0
Fibroblast	ENSG00000265113		ENSG00000265113	CHM13_G0022096	AC026474.1	AC026474.1	lncRNA	lncRNA					0	0					1_to_1	exon_length_diff		2	2	1	1	0									0	EFO_0003758	0.0030379	0
Fibroblast	ENSG00000265115		ENSG00000265115	CHM13_G0023925	AC011824.1	AC011824.1	lncRNA	lncRNA					0	0					1_to_1	identical gene model		2	2	1	1	0												0
Fibroblast	ENSG00000265118		ENSG00000265118	CHM13_G0023845	AC134669.1	AC134669.1	protein_coding	protein_coding	0.763333	1.17	0.82	1.17	0	0			0.981351	0.981351	1_to_1	identical gene model		3;4;2;5	3;4;2;5	4	4	0	Clone Problem								0	Orphanet_636	0.0073916	0
Fibroblast	ENSG00000265119																									0												0
Fibroblast	ENSG00000265121		ENSG00000265121	CHM13_G0025464	AC068594.1	AC068594.1	lncRNA	lncRNA					0	0					1_to_1	exon_length_diff		1	1	1	1	0	Variation, Localization Problem								0	EFO_0000384	0.0029438	0
Fibroblast	ENSG00000265122																									0												0
Fibroblast	ENSG00000265123	RN7SL200P	ENSG00000265123	CHM13_G0047665		RN7SL200P	misc_RNA	misc_RNA					0	0					1_to_1	identical gene model	0.995824	1	1	1	1	0	GRC Housekeeping											0
Fibroblast	ENSG00000265125		ENSG00000265125	CHM13_G0023924	AC011824.2	AC011824.2	lncRNA	lncRNA					0	0					1_to_1	exon_length_diff		3;3;4	3;3;4	3	3	0												0
Fibroblast	ENSG00000265126		ENSG00000265126	CHM13_G0023454	AC004448.3	AC004448.3	lncRNA	lncRNA	1.04333	1.142	1.03	1.09	0	0			0.826087	0.826087	1_to_1	identical gene model		2	2	1	1	0	Clone Problem								0	EFO_0000326	0.0034942	0
Fibroblast	ENSG00000265127																									0												0
Fibroblast	ENSG00000265128		ENSG00000265128	CHM13_G0026496	AC016866.2	AC016866.2	lncRNA	lncRNA					0	0					1_to_1	identical gene model		2	2	1	1	0									0	EFO_0000707	0.028514	0
Fibroblast	ENSG00000265129																									0												0
Fibroblast	ENSG00000265132																									0												0
Fibroblast	ENSG00000265134	MIR3190	ENSG00000265134	CHM13_G0029097		MIR3190	miRNA	miRNA					0	0					1_to_1	identical gene model		1	1	1	1	0												0
Fibroblast	ENSG00000265135	MIR5687	ENSG00000265135	CHM13_G0044432		MIR5687	miRNA	miRNA					0	0					1_to_1	identical gene model		1	1	1	1	0												0
Fibroblast	ENSG00000265136		ENSG00000265136	CHM13_G0025696	AC124283.4	AC124283.4	processed_pseudogene	processed_pseudogene	2.75	3.08	2.75	3.08	0	0			0	0	1_to_1	identical gene model	0.998555	2	2	1	1	0												0
Fibroblast	ENSG00000265137	MIR3192	ENSG00000265137	CHM13_G0034507		MIR3192	miRNA	miRNA					0	0					1_to_1	identical gene model	0.992174	1	1	1	1	0												0
Fibroblast	ENSG00000265139		ENSG00000265139	CHM13_G0023891	AC005899.3	AC005899.3	lncRNA	lncRNA					0	0			1	1	1_to_1	identical gene model		2	2	1	1	0												0
Fibroblast	ENSG00000265140	MIR4301	ENSG00000265140	CHM13_G0010643		MIR4301	miRNA	miRNA					0	0					1_to_1	identical gene model		1	1	1	1	0												0
Fibroblast	ENSG00000265141	RN7SL451P	ENSG00000265141	CHM13_G0000276		RN7SL451P	misc_RNA	misc_RNA					0	0					1_to_1	identical gene model		1	1	1	1	0												0
Fibroblast	ENSG00000265142	MIR133A1HG	ENSG00000265142	CHM13_G0026125	MIR133A1HG	MIR133A1HG	lncRNA	lncRNA	0.2675	0.316667	0.185	0.26	0	0			0	0	1_to_1	exon_length_diff		3;3;3;1	3;3;3;1	4	4	0									0	EFO_0000305	0.076331	0
Fibroblast	ENSG00000265143																									0												0
Fibroblast	ENSG00000265144	MIR548AM	ENSG00000265144	CHM13_G0057748		MIR548AM	miRNA	miRNA					0	0					1_to_1	identical gene model		1	1	1	1	0												0
Fibroblast	ENSG00000265145	SNORD53	ENSG00000265145	CHM13_G0030451		SNORD53	snoRNA	snoRNA					0	0					1_to_1	identical gene model		1	1	1	1	0									0	OBI_1110021;EFO_0000544	0.0022175	0
Fibroblast	ENSG00000265148	TSPOAP1-AS1	ENSG00000265148	CHM13_G0024893	TSPOAP1-AS1	TSPOAP1-AS1	lncRNA	lncRNA	0.342105	0.394737	0.31	0.36	0	0	-0.0482574	2.06178e-16	0.996368	0.996368	1_to_1	identical gene model	0.999853	4;5;5;4;4;4;4;4;3;4;3;3;3	4;5;5;4;4;4;4;4;3;4;3;3;3	13	13	0	GRC Housekeeping, Gap								0	EFO_0000637	0.02271	0
Fibroblast	ENSG00000265149																									0												0
Fibroblast	ENSG00000265150																									0												0
Fibroblast	ENSG00000265151																									0												0
Fibroblast	ENSG00000265152																									0												0
Fibroblast	ENSG00000265154	MIR151B	ENSG00000265154	CHM13_G0017425		MIR151B	miRNA	miRNA					0	0					1_to_1	identical gene model		1	1	1	1	0												0
Fibroblast	ENSG00000265155																									0												0
Fibroblast	ENSG00000265157																									0												0
Fibroblast	ENSG00000265158	LRRC37A7P	ENSG00000265158	CHM13_G0026274	LRRC37A7P	LRRC37A7P	transcribed_processed_pseudogene	transcribed_processed_pseudogene	0.2	0.203333	0.19	0.17	0	0			0.428571	0.428571	1_to_1	identical gene model	0.999465	1;2	1;2	2	2	0												0
Fibroblast	ENSG00000265160	MIR5003	ENSG00000265160	CHM13_G0046331		MIR5003	miRNA	miRNA					0	0					1_to_1	identical gene model		1	1	1	1	0												0
Fibroblast	ENSG00000265163	CDRT8	ENSG00000265163	CHM13_G0023220	CDRT8	CDRT8	lncRNA	lncRNA					0	0					1_to_1	identical gene model		2	2	1	1	0												0
Fibroblast	ENSG00000265164	MIR2681	ENSG00000265164	CHM13_G0015442		MIR2681	miRNA	miRNA					0	0					1_to_1	identical gene model		1	1	1	1	0									0	Orphanet_98764	0.2661	0
Fibroblast	ENSG00000265165	MIR4307	ENSG00000265165	CHM13_G0016129		MIR4307	miRNA	miRNA					0	0					1_to_1	identical gene model		1	1	1	1	0												0
Fibroblast	ENSG00000265166																									0												0
Fibroblast	ENSG00000265167																									0												0
Fibroblast	ENSG00000265168		ENSG00000265168	CHM13_G0023690	AC005726.3	AC005726.3	lncRNA	lncRNA					0	0			1	1	1_to_1	identical gene model		2	2	1	1	0												0
Fibroblast	ENSG00000265169																									0												0
Fibroblast	ENSG00000265170	RN7SL667P	ENSG00000265170	CHM13_G0059838		RN7SL667P	misc_RNA	misc_RNA					0	0					1_to_1	exon_length_diff		1	1	1	1	0	Path Problem											0
Fibroblast	ENSG00000265171																									0												0
Fibroblast	ENSG00000265172	MIR4262	ENSG00000265172	CHM13_G0030159		MIR4262	miRNA	miRNA					0	0					1_to_1	identical gene model		1	1	1	1	0												0
Fibroblast	ENSG00000265174		ENSG00000265174	CHM13_G0025859	AP005202.1	AP005202.1	lncRNA	lncRNA					0	0					1_to_1	identical gene model	0.999483	2	2	1	1	0												0
Fibroblast	ENSG00000265175																									0												0
Fibroblast	ENSG00000265176	MIR3202-1	ENSG00000265176	CHM13_G0059872		MIR3202-1	miRNA	miRNA					0	0					1_to_1	identical gene model		1	1	1	1	0	Variation, Path Problem											0
Fibroblast	ENSG00000265178	MIR4728	ENSG00000265178	CHM13_G0024171		MIR4728	miRNA	miRNA					0	0					1_to_1	identical gene model		1	1	1	1	0	GRC Housekeeping											0
Fibroblast	ENSG00000265179		ENSG00000265179	CHM13_G0025759	AP000894.2	AP000894.2	lncRNA	lncRNA					0	0					1_to_1	exon_length_diff		1;2;3;2;2	1;2;3;2;2	5	5	0									0	EFO_1001841	0.028282	0
Fibroblast	ENSG00000265180	MIR4790	ENSG00000265180	CHM13_G0037868		MIR4790	miRNA	miRNA					0	0					1_to_1	identical gene model		1	1	1	1	0												0
Fibroblast	ENSG00000265181	MIR4674	ENSG00000265181	CHM13_G0057381		MIR4674	miRNA	miRNA					0	0					1_to_1	identical gene model		1	1	1	1	0									0	MONDO_0007034	0.33262	0
Fibroblast	ENSG00000265182	SRP72P1	ENSG00000265182	CHM13_G0026510	SRP72P1	SRP72P1	processed_pseudogene	processed_pseudogene	0.25	0.28	0.25	0.28	0	0			0	0	1_to_1	identical gene model		1	1	1	1	0												0
Fibroblast	ENSG00000265185	SNORD3B-1	ENSG00000265185		SNORD3B-1		snoRNA		1.67235		0.77		0				0.691947		hg38_spec_gene			1		1		0			High Signal Region						0	EFO_0000182	0.0036958	0
Fibroblast	ENSG00000265186																									0												0
Fibroblast	ENSG00000265187																									0												0
Fibroblast	ENSG00000265188		ENSG00000265188	CHM13_G0025837	AP001496.3	AP001496.3	processed_pseudogene	processed_pseudogene					0	0			1	1	1_to_1	identical gene model	0.998465	1	1	1	1	0												0
Fibroblast	ENSG00000265189																									0												0
Fibroblast	ENSG00000265190	ANXA8	ENSG00000265190	CHM13_G0006270	ANXA8	ANXA8	protein_coding	protein_coding	0.432	0.500833	0.31	0.32	0	0			0.99831	0.996921	1_to_1	identical gene model		2;2;9;12;10;12;12;3	2;2;9;12;10;12;12;3	8	8	0	Path Problem, Gap, GRC Housekeeping, Clone Problem			High Signal Region					0	DOID_7551	0.073177	0
Fibroblast	ENSG00000265191																									0												0
Fibroblast	ENSG00000265192																									0												0
Fibroblast	ENSG00000265193	MIR3923	ENSG00000265193	CHM13_G0039122		MIR3923	miRNA	miRNA					0	0					1_to_1	identical gene model		1	1	1	1	0												0
Fibroblast	ENSG00000265194		ENSG00000265194	CHM13_G0055497	AL359922.2	AL359922.2	lncRNA	lncRNA	0.309697	0.34375	0.23	0.24	1	1	-0.0454639	5.84201e-16	0.0117647	0.0117647	1_to_1	identical gene model		1	1	1	1	0									0	EFO_0000365	0.0092648	0
Fibroblast	ENSG00000265195	MIR4312	ENSG00000265195	CHM13_G0019238		MIR4312	miRNA	miRNA					0	0					1_to_1	identical gene model		1	1	1	1	0												0
Fibroblast	ENSG00000265199																									0												0
Fibroblast	ENSG00000265200																									0												0
Fibroblast	ENSG00000265201	MIR4677	ENSG00000265201	CHM13_G0005264		MIR4677	miRNA	miRNA					0	0					1_to_1	identical gene model		1	1	1	1	0												0
Fibroblast	ENSG00000265203	RBP3	ENSG00000265203	CHM13_G0006268	RBP3	RBP3	protein_coding	protein_coding					0	0					1_to_1	identical gene model		4	4	1	1	0	Path Problem, Gap, GRC Housekeeping, Clone Problem				1	?Retinitis pigmentosa 66	3	known_molec_cause	0	Orphanet_791	0.71222	0
Fibroblast	ENSG00000265204		ENSG00000265204	CHM13_G0026171	AC090772.2	AC090772.2	lncRNA	lncRNA					0	0					1_to_1	identical gene model		2	2	1	1	0									0	EFO_0002496	0.048297	0
Fibroblast	ENSG00000265205		ENSG00000265205	CHM13_G0023700	AC010761.3	AC010761.3	lncRNA	lncRNA	1.8575	2.05333	1.415	1.575	1	0	-0.0465997	2.2872e-16	0	0	1_to_1	identical gene model		2	2	1	1	0	Clone Problem								0	MONDO_0100096	0.0090109	0
Fibroblast	ENSG00000265206	MIR142HG	ENSG00000265206	CHM13_G0024894	AC004687.1	AC004687.1	lncRNA	lncRNA	1.23118	1.56187	0.32	0.405	0	0			0	0	1_to_1	identical gene model		1	1	1	1	0	GRC Housekeeping, Gap								0	EFO_0000365	0.042443	0
Fibroblast	ENSG00000265208																									0												0
Fibroblast	ENSG00000265209																									0												0
Fibroblast	ENSG00000265210	MIR4486	ENSG00000265210	CHM13_G0008488		MIR4486	miRNA	miRNA					0	0					1_to_1	identical gene model		1	1	1	1	0												0
Fibroblast	ENSG00000265211																									0												0
Fibroblast	ENSG00000265212																									0												0
Fibroblast	ENSG00000265213	MIR3684	ENSG00000265213	CHM13_G0042423		MIR3684	miRNA	miRNA					0	0					1_to_1	identical gene model		1	1	1	1	0												0
Fibroblast	ENSG00000265214	MIR4283-2	ENSG00000265214	LOFF_G0002432		MIR4283-2	miRNA	miRNA					0	0					1_to_1	identical gene model		1	1	1	1	0												0
Fibroblast	ENSG00000265215	MIR4269	ENSG00000265215	CHM13_G0034063		MIR4269	miRNA	miRNA					0	0					1_to_1	identical gene model		1	1	1	1	0												0
Fibroblast	ENSG00000265216																									0												0
Fibroblast	ENSG00000265217		ENSG00000265217	CHM13_G0026753	AC090358.1	AC090358.1	lncRNA	lncRNA					0	0					1_to_1	identical gene model	0.999518	3;4	3;4	2	2	0												0
Fibroblast	ENSG00000265218		ENSG00000265218	CHM13_G0025131	AC103810.2	AC103810.2	lncRNA	lncRNA	4.78561	5.38925	2.38	2.51	1	1	-0.0450876	0.00165	0.616474	0.615694	1_to_1	identical gene model		2;2;2	2;2;2	3	3	0	Gap			High Signal Region					0	EFO_0001663	0.0027134	0
Fibroblast	ENSG00000265219																									0												0
Fibroblast	ENSG00000265222		ENSG00000265222	CHM13_G0023907	AC079336.2	AC079336.2	lncRNA	lncRNA	1.9963	2.26673	1.465	1.67	1	1	-0.0492951	1.28716e-16	0	0	1_to_1	identical gene model		2	2	1	1	0									0	EFO_0000365	0.036943	0
Fibroblast	ENSG00000265224																									0												0
Fibroblast	ENSG00000265225																									0												0
Fibroblast	ENSG00000265226	MIR548AI	ENSG00000265226	CHM13_G0048592		MIR548AI	miRNA	miRNA					0	0					1_to_1	identical gene model		1	1	1	1	0												0
Fibroblast	ENSG00000265227	MIR4699	ENSG00000265227	CHM13_G0013082		MIR4699	miRNA	miRNA					0	0					1_to_1	identical gene model		1	1	1	1	0												0
Fibroblast	ENSG00000265229																									0												0
Fibroblast	ENSG00000265230																									0												0
Fibroblast	ENSG00000265233		ENSG00000265233	CHM13_G0023579	ABBA01006766.1	ABBA01006766.1	processed_pseudogene	processed_pseudogene					0	0					1_to_1	identical gene model	0.995252	1	1	1	1	0	Gap, Clone Problem											0
Fibroblast	ENSG00000265235																									0												0
Fibroblast	ENSG00000265236	SNORD84	ENSG00000265236	CHM13_G0047460		SNORD84	snoRNA	snoRNA					0	0					1_to_1	identical gene model		1	1	1	1	0	Path Problem, Variation, GRC Housekeeping								0	EFO_0005318;MONDO_0004976	0.0014783	0
Fibroblast	ENSG00000265237	MIR3142	ENSG00000265237	CHM13_G0046205		MIR3142	miRNA	miRNA					0	0					1_to_1	identical gene model		1	1	1	1	0												0
Fibroblast	ENSG00000265238																									0												0
Fibroblast	ENSG00000265239																									0												0
Fibroblast	ENSG00000265240		ENSG00000265240	CHM13_G0026772	AC114689.2	AC114689.2	processed_pseudogene	processed_pseudogene					0	0					1_to_1	identical gene model	0.999537	1	1	1	1	0												0
Fibroblast	ENSG00000265241	RBM8A	ENSG00000265241	CHM13_G0002926	RBM8A	RBM8A	protein_coding	protein_coding	44.0488	29.9983	44.92	28.71	1	1	1.85782	5.53371e-46	0.877789	0.981716	1_to_1	transcript_count_diff		4;5;5;6;7;6;3;3;3	4;5;5;6;7;7;7;6;3;3;3	9	11	0	Gap, Missing sequence, Clone Problem, Path Problem				1	Thrombocytopenia-absent radius syndrome	3	known_molec_cause	0	MONDO_0010121	0.73032	0
Fibroblast	ENSG00000265243	IGLJCOR18	ENSG00000265243	CHM13_G0025807	IGLJCOR18	IGLJCOR18	IG_C_pseudogene	IG_C_pseudogene					0	0					1_to_1	identical gene model		1	1	1	1	0												0
Fibroblast	ENSG00000265244																									0												0
Fibroblast	ENSG00000265245																									0												0
Fibroblast	ENSG00000265246		ENSG00000265246	CHM13_G0023616	AC129926.1	AC129926.1	lncRNA	lncRNA					0	0					1_to_1	identical gene model		2	2	1	1	0									0	EFO_0001663	0.0046107	0
Fibroblast	ENSG00000265247	MIR4472-1	ENSG00000265247	CHM13_G0055016		MIR4472-1	miRNA	miRNA					0	0					1_to_1	identical gene model		1	1	1	1	0	GRC Housekeeping											0
Fibroblast	ENSG00000265249																									0												0
Fibroblast	ENSG00000265250																									0												0
Fibroblast	ENSG00000265251	MIR4288	ENSG00000265251	CHM13_G0053338		MIR4288	miRNA	miRNA					0	0					1_to_1	identical gene model		1	1	1	1	0												0
Fibroblast	ENSG00000265252	MIR3132	ENSG00000265252	CHM13_G0033708		MIR3132	miRNA	miRNA					0	0					1_to_1	identical gene model		1	1	1	1	0	Variation											0
Fibroblast	ENSG00000265253	MIR4446	ENSG00000265253	CHM13_G0039470		MIR4446	miRNA	miRNA					0	0					1_to_1	identical gene model		1	1	1	1	0									0	MONDO_0100096	0.041711	0
Fibroblast	ENSG00000265254		ENSG00000265254	CHM13_G0023680	AC015917.2	AC015917.2	lncRNA	lncRNA	3.23138	3.63586	2.54	2.8	1	1	-0.0594149	4.90621e-06	0.289189	0.284685	1_to_1	identical gene model	0.998931	2	2	1	1	0												0
Fibroblast	ENSG00000265257		ENSG00000265257	CHM13_G0025902	AP005263.1	AP005263.1	lncRNA	lncRNA					0	0			1	1	1_to_1	identical gene model	0.99915	2;9	2;9	2	2	0				High Signal Region								0
Fibroblast	ENSG00000265258	MIR4686	ENSG00000265258	CHM13_G0007931		MIR4686	miRNA	miRNA					0	0					1_to_1	identical gene model		1	1	1	1	0									0	Orphanet_101150	0.45	0
Fibroblast	ENSG00000265259																									0												0
Fibroblast	ENSG00000265260	RN7SL74P	ENSG00000265260	CHM13_G0058916		RN7SL74P	misc_RNA	misc_RNA					0	0					1_to_1	identical gene model		1	1	1	1	0												0
Fibroblast	ENSG00000265261		ENSG00000265261	CHM13_G0026899	AC027575.1	AC027575.1	processed_pseudogene	processed_pseudogene	0.18	0.21	0.18	0.21	0	0			0	0	1_to_1	identical gene model	0.995153	4	4	1	1	0												0
Fibroblast	ENSG00000265262	TRMT112P3	ENSG00000265262	CHM13_G0025045	TRMT112P3	TRMT112P3	transcribed_processed_pseudogene	transcribed_processed_pseudogene	1.54	1.87	1.54	1.87	0	0			0	0	1_to_1	identical gene model		1	1	1	1	0	Gap											0
Fibroblast	ENSG00000265265		ENSG00000265265	CHM13_G0023568	AC233702.5	AC233702.5	lncRNA	lncRNA					0	0					1_to_1	identical gene model		2	2	1	1	0												0
Fibroblast	ENSG00000265266																									0												0
Fibroblast	ENSG00000265267																									0												0
Fibroblast	ENSG00000265268																									0												0
Fibroblast	ENSG00000265270																									0												0
Fibroblast	ENSG00000265272	RN7SL693P	ENSG00000265272	CHM13_G0029935		RN7SL693P	misc_RNA	misc_RNA					0	0					1_to_1	identical gene model		1	1	1	1	0												0
Fibroblast	ENSG00000265273	PGDP1	ENSG00000265273	CHM13_G0026283	PGDP1	PGDP1	processed_pseudogene	processed_pseudogene	0.447143	0.3775	0.34	0.36	0	0			0.0952381	0.125	1_to_1	identical gene model	0.996941	1	1	1	1	0												0
Fibroblast	ENSG00000265275																									0												0
Fibroblast	ENSG00000265279	CLUHP6	ENSG00000265279	CHM13_G0026296	CLUHP6	CLUHP6	processed_pseudogene	processed_pseudogene					0	0					1_to_1	identical gene model	0.999362	1	1	1	1	0												0
Fibroblast	ENSG00000265280																									0												0
Fibroblast	ENSG00000265281	MIR3935	ENSG00000265281	CHM13_G0021760		MIR3935	miRNA	miRNA					0	0					1_to_1	identical gene model		1	1	1	1	0												0
Fibroblast	ENSG00000265282		ENSG00000265282	CHM13_G0025058	AC005828.4	AC005828.4	lncRNA	lncRNA	2.49286	2.98143	1.92	2.27	0	0			0	0	1_to_1	identical gene model		2	2	1	1	0	Gap											0
Fibroblast	ENSG00000265284	MIR4770	ENSG00000265284	CHM13_G0057607		MIR4770	miRNA	miRNA					0	0					1_to_1	identical gene model		1	1	1	1	0												0
Fibroblast	ENSG00000265285																									0												0
Fibroblast	ENSG00000265286																									0												0
Fibroblast	ENSG00000265287		ENSG00000265287	CHM13_G0023694	AC005726.4	AC005726.4	lncRNA	lncRNA	0.513333	0.563333	0.54	0.59	0	0			0.986341	0.986341	1_to_1	identical gene model		2	2	1	1	0												0
Fibroblast	ENSG00000265289		ENSG00000265289	CHM13_G0023777	AC104996.1	AC104996.1	lncRNA	lncRNA	0.86	1.07	0.86	1.07	0	0			0.5	0.5	1_to_1	identical gene model	0.998902	2	2	1	1	0									0	MONDO_0018531	0.01228	0
Fibroblast	ENSG00000265291	MIR4710	ENSG00000265291	CHM13_G0017680		MIR4710	miRNA	miRNA					0	0					1_to_1	identical gene model		1	1	1	1	0												0
Fibroblast	ENSG00000265292																									0												0
Fibroblast	ENSG00000265293	ARGFXP2	ENSG00000265293	CHM13_G0023882	ARGFXP2	ARGFXP2	processed_pseudogene	processed_pseudogene	0.35	0.23	0.31	0.23	0	0			0	0	1_to_1	identical gene model		2	2	1	1	0												0
Fibroblast	ENSG00000265294																									0												0
Fibroblast	ENSG00000265295																									0												0
Fibroblast	ENSG00000265296	FEM1AP2	ENSG00000265296	CHM13_G0026070	FEM1AP2	FEM1AP2	processed_pseudogene	processed_pseudogene	0.18	0.21	0.19	0.23	0	0			0	0	1_to_1	identical gene model	0.9999	1	1	1	1	0												0
Fibroblast	ENSG00000265298		ENSG00000265298	CHM13_G0025119	AC132812.1	AC132812.1	unprocessed_pseudogene	unprocessed_pseudogene	23.5818	26.3919	18.29	20.72	1	1	-0.0483359	9.61177e-17	0.00059262	0.00059262	1_to_1	identical gene model		1	1	1	1	0	Gap											0
Fibroblast	ENSG00000265300																									0												0
Fibroblast	ENSG00000265301	MIR548AD	ENSG00000265301	CHM13_G0030541		MIR548AD	miRNA	miRNA					0	0					1_to_1	identical gene model	0.982776	1	1	1	1	0												0
Fibroblast	ENSG00000265303		ENSG00000265303	CHM13_G0024929	AC099850.2	AC099850.2	protein_coding	protein_coding	1.29	1.56	1.29	1.56	0	0			0.998077	0.998077	1_to_1	identical gene model		3	3	1	1	0	GRC Housekeeping, Gap											0
Fibroblast	ENSG00000265304	MIR3650	ENSG00000265304	CHM13_G0044236		MIR3650	miRNA	miRNA					0	0					1_to_1	identical gene model		1	1	1	1	0												0
Fibroblast	ENSG00000265306	MIR3195	ENSG00000265306	CHM13_G0035475		MIR3195	miRNA	miRNA					0	0					1_to_1	identical gene model	0.971142	1	1	1	1	0												0
Fibroblast	ENSG00000265311																									0												0
Fibroblast	ENSG00000265313	LINC01476	ENSG00000265313	CHM13_G0024939	LINC01476	LINC01476	lncRNA	lncRNA	0.14	0.143333	0.14	0.12	0	0			0.2	0.2	1_to_1	exon_length_diff		3;3;5;3;5;4;5;7	3;3;5;3;5;4;5;7	8	8	0	GRC Housekeeping, Gap								0	EFO_0000326	0.047265	0
Fibroblast	ENSG00000265314																									0												0
Fibroblast	ENSG00000265315	RN7SL199P	ENSG00000265315	CHM13_G0024566		RN7SL199P	misc_RNA	misc_RNA					0	0			1	1	1_to_1	identical gene model		1	1	1	1	0	Path Problem, Unknown, Variation, GRC Housekeeping, Gap			High Signal Region								0
Fibroblast	ENSG00000265316		ENSG00000265316	CHM13_G0025842	AP005059.2	AP005059.2	lncRNA	lncRNA					0	0					1_to_1	identical gene model		4	4	1	1	0												0
Fibroblast	ENSG00000265317																									0												0
Fibroblast	ENSG00000265319	RN7SL847P	ENSG00000265319	CHM13_G0006011		RN7SL847P	misc_RNA	misc_RNA					0	0					1_to_1	exon_length_diff		1	1	1	1	0	GRC Housekeeping											0
Fibroblast	ENSG00000265320																									0												0
Fibroblast	ENSG00000265321	MIR4263	ENSG00000265321	CHM13_G0030430		MIR4263	miRNA	miRNA					0	0					1_to_1	identical gene model		1	1	1	1	0												0
Fibroblast	ENSG00000265322	MIR3118-2	ENSG00000265322	CHM13_G0018012	MIR3118-2	MIR3118-2	miRNA	miRNA					0	0					1_to_1	exon_length_diff		1	1	1	1	0	Gap, Path Problem, GRC Housekeeping		High Signal Region	High Signal Region								0
Fibroblast	ENSG00000265324																									0												0
Fibroblast	ENSG00000265327	RN7SL411P	ENSG00000265327	CHM13_G0038377		RN7SL411P	misc_RNA	misc_RNA					0	0					1_to_1	identical gene model		1	1	1	1	0				High Signal Region								0
Fibroblast	ENSG00000265328	MIR548AB	ENSG00000265328	CHM13_G0039338		MIR548AB	miRNA	miRNA					0	0					1_to_1	identical gene model		1	1	1	1	0												0
Fibroblast	ENSG00000265329																									0												0
Fibroblast	ENSG00000265330																									0												0
Fibroblast	ENSG00000265331	MIR4524B	ENSG00000265331	CHM13_G0025229		MIR4524B	miRNA	miRNA					0	0					1_to_1	identical gene model		1	1	1	1	0	Localization Problem											0
Fibroblast	ENSG00000265332																									0												0
Fibroblast	ENSG00000265333	MIR3137	ENSG00000265333	CHM13_G0040880		MIR3137	miRNA	miRNA					0	0					1_to_1	identical gene model		1	1	1	1	0												0
Fibroblast	ENSG00000265334		ENSG00000265334	CHM13_G0023822	AC130324.2	AC130324.2	lncRNA	lncRNA					0	0					1_to_1	identical gene model	0.999015	2	2	1	1	0												0
Fibroblast	ENSG00000265335																									0												0
Fibroblast	ENSG00000265337		ENSG00000265337	CHM13_G0023911	AC079336.3	AC079336.3	lncRNA	lncRNA					0	0					1_to_1	identical gene model		2	2	1	1	0									0	EFO_1000044	0.036588	0
Fibroblast	ENSG00000265339																									0												0
Fibroblast	ENSG00000265340	OR4K7P	ENSG00000265340	CHM13_G0026077	OR4K7P	OR4K7P	unprocessed_pseudogene	unprocessed_pseudogene					0	0					1_to_1	identical gene model	0.998941	1	1	1	1	0												0
Fibroblast	ENSG00000265341																									0												0
Fibroblast	ENSG00000265342		ENSG00000265342	CHM13_G0025362	AC011933.3	AC011933.3	lncRNA	lncRNA	2.325	2.82	2.325	2.82	0	0			0	0	1_to_1	identical gene model		2	2	1	1	0	Localization Problem											0
Fibroblast	ENSG00000265344																									0												0
Fibroblast	ENSG00000265345	MIR5188	ENSG00000265345	CHM13_G0013963		MIR5188	miRNA	miRNA					0	0					1_to_1	identical gene model		1	1	1	1	0	Variation		High Signal Region	High Signal Region					0	EFO_0005922	0.0053316	0
Fibroblast	ENSG00000265347	MIR4291	ENSG00000265347	CHM13_G0056501		MIR4291	miRNA	miRNA					0	0					1_to_1	identical gene model		1	1	1	1	0												0
Fibroblast	ENSG00000265349		ENSG00000265349	CHM13_G0023126	AC118755.2	AC118755.2	lncRNA	lncRNA					0	0					1_to_1	identical gene model		2	2	1	1	0												0
Fibroblast	ENSG00000265350																									0												0
Fibroblast	ENSG00000265352	LINC01899	ENSG00000265352	CHM13_G0026819	LINC01899	LINC01899	lncRNA	lncRNA					0	0					1_to_1	identical gene model	0.999712	5;2;3	5;2;3	3	3	0												0
Fibroblast	ENSG00000265353																									0												0
Fibroblast	ENSG00000265354	TIMM23	ENSG00000265354	CHM13_G0006233	TIMM23	TIMM23	protein_coding	protein_coding	371.954	425.925	356.51	405.92	1	1	-0.0483713	9.25011e-17	0.000158503	0.000258682	1_to_1	identical gene model		7	7	1	1	0	Path Problem, Gap, GRC Housekeeping								0	EFO_0002618	0.19137	0
Fibroblast	ENSG00000265355	MIR3136	ENSG00000265355	CHM13_G0038998		MIR3136	miRNA	miRNA					0	0					1_to_1	identical gene model		1	1	1	1	0			High Signal Region									0
Fibroblast	ENSG00000265356		ENSG00000265356	CHM13_G0023931	AC004147.4	AC004147.4	lncRNA	lncRNA					0	0					1_to_1	identical gene model	0.99891	4	4	1	1	0									0	EFO_0000384	0.0029042	0
Fibroblast	ENSG00000265357	MIR4493	ENSG00000265357	CHM13_G0010908		MIR4493	miRNA	miRNA					0	0					1_to_1	identical gene model		1	1	1	1	0												0
Fibroblast	ENSG00000265359		ENSG00000265359	CHM13_G0024231	AC004231.3	AC004231.3	lncRNA	lncRNA					0	0					1_to_1	identical gene model		2	2	1	1	0	GRC Housekeeping											0
Fibroblast	ENSG00000265361																									0												0
Fibroblast	ENSG00000265362																									0												0
Fibroblast	ENSG00000265364																									0												0
Fibroblast	ENSG00000265366	GLUD1P2	ENSG00000265366	CHM13_G0006259	GLUD1P2	GLUD1P2	transcribed_unprocessed_pseudogene	transcribed_unprocessed_pseudogene	1.155	0.665	0.95	0.665	0	0			0.911786	0.981685	1_to_1	identical gene model	0.995315	7;6;3	7;6;3	3	3	0	Path Problem, Gap, GRC Housekeeping, Clone Problem			High Signal Region								0
Fibroblast	ENSG00000265367																									0												0
Fibroblast	ENSG00000265368	MIR4476	ENSG00000265368	CHM13_G0055786		MIR4476	miRNA	miRNA					0	0					1_to_1	identical gene model		1	1	1	1	0												0
Fibroblast	ENSG00000265369	PCAT18	ENSG00000265369	CHM13_G0026223	PCAT18	PCAT18	lncRNA	lncRNA					0	0					1_to_1	identical gene model	0.999872	2	2	1	1	0									0	DOID_7551	0.063629	0
Fibroblast	ENSG00000265370	MIR4682	ENSG00000265370	CHM13_G0007534		MIR4682	miRNA	miRNA					0	0					1_to_1	identical gene model		1	1	1	1	0												0
Fibroblast	ENSG00000265371																									0												0
Fibroblast	ENSG00000265372	MIR4675	ENSG00000265372	CHM13_G0005779		MIR4675	miRNA	miRNA					0	0					1_to_1	identical gene model		1	1	1	1	0	GRC Housekeeping											0
Fibroblast	ENSG00000265373	MIR3180-2	ENSG00000265373	LOFF_G0001037		MIR3180-2	miRNA	miRNA					0	0					1_to_1	identical gene model		1	1	1	1	0	Unknown			High Signal Region								0
Fibroblast	ENSG00000265374	LINC01908	ENSG00000265374	CHM13_G0026230	LINC01908	LINC01908	lncRNA	lncRNA					0	0					1_to_1	identical gene model		5	5	1	1	0												0
Fibroblast	ENSG00000265375	MIR4679-2	ENSG00000265375	CHM13_G0006958		MIR4679-2	miRNA	miRNA					0	0					1_to_1	identical gene model		1	1	1	1	0												0
Fibroblast	ENSG00000265376	MIR466	ENSG00000265376	CHM13_G0038217		MIR466	miRNA	miRNA					0	0					1_to_1	identical gene model		1	1	1	1	0									0	HP_0000786	0.0073916	0
Fibroblast	ENSG00000265378		ENSG00000265378	CHM13_G0026921	AC012572.1	AC012572.1	lncRNA	lncRNA					0	0					1_to_1	identical gene model		2	2	1	1	0	Variation											0
Fibroblast	ENSG00000265379																									0												0
Fibroblast	ENSG00000265380		ENSG00000265380	CHM13_G0026832	AC079070.1	AC079070.1	lncRNA	lncRNA					0	0					1_to_1	identical gene model		3	3	1	1	0												0
Fibroblast	ENSG00000265381																									0												0
Fibroblast	ENSG00000265382																									0												0
Fibroblast	ENSG00000265386	RN7SL219P	ENSG00000265386	CHM13_G0020304		RN7SL219P	misc_RNA	misc_RNA	6.38333	7.59667	6.12	6.96	0	0			0	0	1_to_1	identical gene model		1	1	1	1	0	Clone Problem											0
Fibroblast	ENSG00000265388	RN7SL391P	ENSG00000265388	CHM13_G0011305		RN7SL391P	misc_RNA	misc_RNA					0	0					1_to_1	identical gene model		1	1	1	1	0	Variation											0
Fibroblast	ENSG00000265390	MIR4999	ENSG00000265390	CHM13_G0027420		MIR4999	miRNA	miRNA					0	0					1_to_1	identical gene model		1	1	1	1	0												0
Fibroblast	ENSG00000265391																									0												0
Fibroblast	ENSG00000265392	MIR4252	ENSG00000265392	CHM13_G0000209		MIR4252	miRNA	miRNA					0	0					1_to_1	identical gene model		1	1	1	1	0												0
Fibroblast	ENSG00000265393		ENSG00000265393	CHM13_G0055155	AC084125.4	AC084125.4	lncRNA	lncRNA	8.45245	9.66957	7.02	7.67	1	1	-0.0480443	1.31353e-16	0.00637755	0.00637755	1_to_1	identical gene model		2	2	1	1	0	Clone Problem											0
Fibroblast	ENSG00000265394		ENSG00000265394	CHM13_G0023779	AC104984.2	AC104984.2	lncRNA	lncRNA					0	0					1_to_1	identical gene model		2	2	1	1	0									0	EFO_0000305	0.016084	0
Fibroblast	ENSG00000265395	MIR3944	ENSG00000265395	CHM13_G0007742		MIR3944	miRNA	miRNA					0	0					1_to_1	identical gene model		1	1	1	1	0												0
Fibroblast	ENSG00000265396	MIR3128	ENSG00000265396	CHM13_G0032987		MIR3128	miRNA	miRNA					0	0					1_to_1	identical gene model		1	1	1	1	0												0
Fibroblast	ENSG00000265398																									0												0
Fibroblast	ENSG00000265399		ENSG00000265399	CHM13_G0025799	AP005329.2	AP005329.2	lncRNA	lncRNA	1.30593	1.53849	1.2	1.36	1	1	-0.0547654	3.14799e-08	0.744857	0.744336	1_to_1	identical gene model	0.999606	5	5	1	1	0									0	EFO_0000637	0.022227	0
Fibroblast	ENSG00000265400		ENSG00000265400	CHM13_G0023181	AC005244.2	AC005244.2	lncRNA	lncRNA					0	0					1_to_1	identical gene model	0.999055	4	4	1	1	0												0
Fibroblast	ENSG00000265401		ENSG00000265401	CHM13_G0023277	AC093484.3	AC093484.3	lncRNA	lncRNA	21.1261		19.48		1	0			0.985865	1	1_to_1	exon_count_diff		2	1	1	1	0												0
Fibroblast	ENSG00000265402	RSL24D1P9	ENSG00000265402	CHM13_G0026554	RSL24D1P9	RSL24D1P9	processed_pseudogene	processed_pseudogene					0	0					1_to_1	identical gene model		1	1	1	1	0												0
Fibroblast	ENSG00000265403																									0												0
Fibroblast	ENSG00000265404																									0												0
Fibroblast	ENSG00000265406																									0												0
Fibroblast	ENSG00000265407	MIR4324	ENSG00000265407	CHM13_G0029222		MIR4324	miRNA	miRNA					0	0					1_to_1	identical gene model		1	1	1	1	0									0	EFO_0001064	0.012088	0
Fibroblast	ENSG00000265408		ENSG00000265408	CHM13_G0021963	AC009084.1	AC009084.1	lncRNA	lncRNA					0	0			1	1	1_to_1	identical gene model		4	4	1	1	0												0
Fibroblast	ENSG00000265411	RN7SL656P	ENSG00000265411	LOFF_G0001338		RN7SL656P	misc_RNA	misc_RNA		7.28333		7.15	0	0			1	0.666667	1_to_1	identical gene model	0.995719	1	1	1	1	0	Path Problem, Unknown, Variation, GRC Housekeeping, Gap			High Signal Region								0
Fibroblast	ENSG00000265413		ENSG00000265413	CHM13_G0025885	AP001094.2	AP001094.2	lncRNA	lncRNA	0.505405	0.561143	0.51	0.62	1	1	-0.0453902	4.9903e-16	0	0	1_to_1	identical gene model		1	1	1	1	0									0	EFO_0001663	0.0038624	0
Fibroblast	ENSG00000265414																									0												0
Fibroblast	ENSG00000265415	PRR11-AS1	ENSG00000265415	CHM13_G0024930	AC099850.3	AC099850.3	lncRNA	lncRNA	5.86846	6.96231	4.28	5.22	0	0			0.797895	0.797895	1_to_1	identical gene model		2	2	1	1	0	GRC Housekeeping, Gap								0	EFO_1001974	0.021411	0
Fibroblast	ENSG00000265416																									0												0
Fibroblast	ENSG00000265417		ENSG00000265417	CHM13_G0025769	AP005119.2	AP005119.2	processed_pseudogene	processed_pseudogene	0.16	0.19	0.16	0.19	0	0			0	0	1_to_1	identical gene model		2	2	1	1	0												0
Fibroblast	ENSG00000265418	MIR4261	ENSG00000265418	CHM13_G0030109		MIR4261	miRNA	miRNA					0	0					1_to_1	identical gene model		1	1	1	1	0									0	EFO_0000702	0.0038623	0
Fibroblast	ENSG00000265419																									0												0
Fibroblast	ENSG00000265420	MIR4779	ENSG00000265420	CHM13_G0031407		MIR4779	miRNA	miRNA					0	0					1_to_1	identical gene model		1	1	1	1	0												0
Fibroblast	ENSG00000265421		ENSG00000265421	CHM13_G0044399		AC016601.1	miRNA	miRNA					0	0					1_to_1	identical gene model		1	1	1	1	0												0
Fibroblast	ENSG00000265422	MIR4684	ENSG00000265422	CHM13_G0000698		MIR4684	miRNA	miRNA					0	0					1_to_1	identical gene model		1	1	1	1	0									0	EFO_0000729	0.0032975	0
Fibroblast	ENSG00000265423	MIR4652	ENSG00000265423	CHM13_G0051349		MIR4652	miRNA	miRNA					0	0					1_to_1	identical gene model		1	1	1	1	0									0	EFO_0000702	0.0052251	0
Fibroblast	ENSG00000265425		ENSG00000265425	CHM13_G0026778	AC005909.1	AC005909.1	lncRNA	lncRNA	3.86	4.17	3.86	4.17	0	0			0	0	1_to_1	identical gene model		4	4	1	1	0												0
Fibroblast	ENSG00000265428		ENSG00000265428	CHM13_G0024141	AC006441.2	AC006441.2	processed_pseudogene	processed_pseudogene					0	0					1_to_1	identical gene model	0.998011	1	1	1	1	0	GRC Housekeeping											0
Fibroblast	ENSG00000265429	MIR4782	ENSG00000265429	CHM13_G0032083		MIR4782	miRNA	miRNA					0	0					1_to_1	identical gene model		1	1	1	1	0	Path Problem								0	EFO_0000729	0.0013423	0
Fibroblast	ENSG00000265430																									0												0
Fibroblast	ENSG00000265432	MIR4308	ENSG00000265432	CHM13_G0016553		MIR4308	miRNA	miRNA					0	0					1_to_1	identical gene model		1	1	1	1	0	Clone Problem											0
Fibroblast	ENSG00000265433	MIR4447	ENSG00000265433	CHM13_G0039518		MIR4447	miRNA	miRNA					0	0					1_to_1	identical gene model		1	1	1	1	0									0	EFO_0000519	0.011578	0
Fibroblast	ENSG00000265435	MIR3121	ENSG00000265435	CHM13_G0004051		MIR3121	miRNA	miRNA					0	0					1_to_1	identical gene model		1	1	1	1	0												0
Fibroblast	ENSG00000265437		ENSG00000265437	CHM13_G0026068	AP005212.1	AP005212.1	processed_pseudogene	processed_pseudogene	2.19615	2.48462	1.47	1.72	0	0			0	0	1_to_1	identical gene model		1	1	1	1	0												0
Fibroblast	ENSG00000265438																									0												0
Fibroblast	ENSG00000265439	RN7SL811P	ENSG00000265439	CHM13_G0047936		RN7SL811P	misc_RNA	misc_RNA					0	0					1_to_1	identical gene model	0.997984	1	1	1	1	0	GRC Housekeeping											0
Fibroblast	ENSG00000265441																									0												0
Fibroblast	ENSG00000265442	MIR3941	ENSG00000265442	CHM13_G0007568		MIR3941	miRNA	miRNA					0	0					1_to_1	identical gene model		1	1	1	1	0												0
Fibroblast	ENSG00000265443		ENSG00000265443	CHM13_G0023813	AC127024.3	AC127024.3	lncRNA	lncRNA	1.23	1.495	1.23	1.495	0	0			0	0	1_to_1	identical gene model		2	2	1	1	0												0
Fibroblast	ENSG00000265444	MIR4733	ENSG00000265444	CHM13_G0023840		MIR4733	miRNA	miRNA					0	0					1_to_1	identical gene model		1	1	1	1	0												0
Fibroblast	ENSG00000265445		ENSG00000265445	CHM13_G0023224	AC005703.2	AC005703.2	lncRNA	lncRNA	5.3825	5.9025	2.575	2.98	0	0			0	0	1_to_1	identical gene model		2	2	1	1	0												0
Fibroblast	ENSG00000265450	MIR4502	ENSG00000265450	CHM13_G0015627		MIR4502	miRNA	miRNA					0	0					1_to_1	identical gene model		1	1	1	1	0												0
Fibroblast	ENSG00000265451	CLASP1-AS1	ENSG00000265451	CHM13_G0032168	AC012447.1	AC012447.1	lncRNA	lncRNA	1.17654	1.3528	0.835	0.97	1	1	-0.0490026	1.37122e-16	0.259804	0.259804	1_to_1	identical gene model		2	2	1	1	0	Path Problem											0
Fibroblast	ENSG00000265452	MIR3682	ENSG00000265452	CHM13_G0030820		MIR3682	miRNA	miRNA					0	0					1_to_1	identical gene model		1	1	1	1	0									0	EFO_0008508	0.012132	0
Fibroblast	ENSG00000265453		ENSG00000265453	CHM13_G0023619	AC026254.1	AC026254.1	processed_pseudogene	processed_pseudogene					0	0					1_to_1	identical gene model		1	1	1	1	0												0
Fibroblast	ENSG00000265454																									0												0
Fibroblast	ENSG00000265455																									0												0
Fibroblast	ENSG00000265456	MIR3672	ENSG00000265456	CHM13_G0059339		MIR3672	miRNA	miRNA					0	0					1_to_1	identical gene model		1	1	1	1	0												0
Fibroblast	ENSG00000265457																									0												0
Fibroblast	ENSG00000265458	NARF-AS2	ENSG00000265458	CHM13_G0025690	AC132938.4	AC132938.4	lncRNA	lncRNA	4.61	5.53778	2.545	2.84	1	1	-0.0465479	6.49857e-16	0.153287	0.153287	1_to_1	identical gene model		3;3;2	3;3;2	3	3	0												0
Fibroblast	ENSG00000265460		ENSG00000265460	CHM13_G0024156	AC015910.1	AC015910.1	transcribed_processed_pseudogene	transcribed_processed_pseudogene					0	0					1_to_1	exon_length_diff		11;6	11;6	2	2	0	GRC Housekeeping											0
Fibroblast	ENSG00000265461																									0												0
Fibroblast	ENSG00000265462	MIR3680-1	ENSG00000265462	CHM13_G0020936	MIR3680-1	MIR3680-1	miRNA	miRNA					0	0					1_to_1	identical gene model		1	1	1	1	1	Unknown, Path Problem			High Signal Region								0
Fibroblast	ENSG00000265463																									0												0
Fibroblast	ENSG00000265465	MIR4768	ENSG00000265465	CHM13_G0057764		MIR4768	miRNA	miRNA					0	0					1_to_1	identical gene model		1	1	1	1	0												0
Fibroblast	ENSG00000265466																									0												0
Fibroblast	ENSG00000265467																									0												0
Fibroblast	ENSG00000265469	POLR3KP2	ENSG00000265469	CHM13_G0025276	POLR3KP2	POLR3KP2	processed_pseudogene	processed_pseudogene					0	0					1_to_1	identical gene model		1	1	1	1	0	Localization Problem											0
Fibroblast	ENSG00000265470	MIR548AQ	ENSG00000265470	CHM13_G0040718		MIR548AQ	miRNA	miRNA					0	0					1_to_1	identical gene model		1	1	1	1	0												0
Fibroblast	ENSG00000265471																									0												0
Fibroblast	ENSG00000265472	FAM32DP	ENSG00000265472	CHM13_G0026769	AC022655.2	AC022655.2	processed_pseudogene	processed_pseudogene					0	0					1_to_1	identical gene model		1	1	1	1	0												0
Fibroblast	ENSG00000265474		ENSG00000265474	CHM13_G0023714	AC010761.4	AC010761.4	lncRNA	lncRNA	1.735	2.04625	1.465	1.745	0	0			0.946996	0.946996	1_to_1	identical gene model		2	2	1	1	0	Clone Problem											0
Fibroblast	ENSG00000265477		ENSG00000265477	CHM13_G0025738	AP000915.2	AP000915.2	lncRNA	lncRNA	0.82	0.9	0.82	0.9	0	0			0	0	1_to_1	identical gene model		2	2	1	1	0									0	EFO_0002496	0.044911	0
Fibroblast	ENSG00000265478		ENSG00000265478	CHM13_G0023411	AC107982.3	AC107982.3	lncRNA	lncRNA	1.76432	2.02286	1.385	1.595	1	1	-0.0487003	2.30771e-16	0	0	1_to_1	identical gene model		1	1	1	1	0									0	Orphanet_35093	0.0013212	0
Fibroblast	ENSG00000265479	DTX2P1-UPK3BP1-PMS2P11	ENSG00000265479	CHM13_G0051158	DTX2P1-UPK3BP1-PMS2P11	DTX2P1-UPK3BP1-PMS2P11	lncRNA	lncRNA	3.476	3.7835	3.44	3.185	1	1	2.39177	1.83158e-24	0.621165	0.71749	1_to_1	exon_count_diff		15;4;11;9	9;4;5;8	4	4	0				High Signal Region								0
Fibroblast	ENSG00000265480	KRT18P55	ENSG00000265480	CHM13_G0023664	KRT18P55	KRT18P55	transcribed_unprocessed_pseudogene	transcribed_unprocessed_pseudogene					0	0			1	1	1_to_1	identical gene model		3;4;3	3;4;3	3	3	0									0	DOID_7551	0.030675	0
Fibroblast	ENSG00000265481																									0												0
Fibroblast	ENSG00000265483	MIR4443	ENSG00000265483	CHM13_G0038582		MIR4443	miRNA	miRNA					0	0					1_to_1	identical gene model		1	1	1	1	0												0
Fibroblast	ENSG00000265484		ENSG00000265484	CHM13_G0026814	AC091691.2	AC091691.2	lncRNA	lncRNA					0	0					1_to_1	identical gene model		4	4	1	1	0												0
Fibroblast	ENSG00000265485	LINC01915	ENSG00000265485	CHM13_G0026192	LINC01915	LINC01915	lncRNA	lncRNA	0.69	0.74	0.69	0.74	0	0			0.941176	0.941176	1_to_1	exon_length_diff		2;3;2;4;5;3;5;5;6;2;5;5;3;3;2;5;4	2;3;2;4;5;3;5;5;6;2;5;5;3;3;2;5;4	17	17	0				High Signal Region					0	EFO_0000280	0.043281	0
Fibroblast	ENSG00000265486	RN7SL518P	ENSG00000265486	CHM13_G0006728		RN7SL518P	misc_RNA	misc_RNA					0	0					1_to_1	identical gene model		1	1	1	1	0	GRC Housekeeping											0
Fibroblast	ENSG00000265487		ENSG00000265487	CHM13_G0025850	AP001021.2	AP001021.2	lncRNA	lncRNA					0	0					1_to_1	identical gene model		2	2	1	1	0									0	EFO_0000641	0.003637	0
Fibroblast	ENSG00000265488																									0												0
Fibroblast	ENSG00000265489	ARHGAP44-AS1	ENSG00000265489	CHM13_G0023188	AC005358.1	AC005358.1	lncRNA	lncRNA	0.103333	0.116667	0.1	0.12	0	0			0.872413	0.916034	1_to_1	exon_length_diff		2	2	1	1	0									0	EFO_0000305	0.040247	0
Fibroblast	ENSG00000265490		ENSG00000265490	CHM13_G0025749	AP001178.2	AP001178.2	lncRNA	lncRNA	3.16	3.89	3.16	3.89	0	0			0.9	0.9	1_to_1	identical gene model	0.998904	2	2	1	1	0												0
Fibroblast	ENSG00000265491	RNF115	ENSG00000265491	CHM13_G0002917	RNF115	RNF115	protein_coding	protein_coding	27.6195	31.2022	26.64	30.53	1	1	-0.0519868	6.56991e-17	0.488623	0.488098	1_to_1	exon_length_diff		9;6	9;6	2	2	0	Gap, Missing sequence, Clone Problem, Path Problem								0	EFO_0000349	0.18479	0
Fibroblast	ENSG00000265493																									0												0
Fibroblast	ENSG00000265494		ENSG00000265494	CHM13_G0023200	AC005304.2	AC005304.2	lncRNA	lncRNA	0.25	0.29	0.19	0.23	0	0			0	0	1_to_1	identical gene model	0.999192	1	1	1	1	0												0
Fibroblast	ENSG00000265496		ENSG00000265496	CHM13_G0026504	AC100778.3	AC100778.3	lncRNA	lncRNA	1.03	1.25	1.03	1.25	0	0			0	0	1_to_1	identical gene model		2	2	1	1	0									0	EFO_0000702	0.0054229	0
Fibroblast	ENSG00000265498																									0												0
Fibroblast	ENSG00000265499	MIR3156-2	ENSG00000265499	CHM13_G0026085		MIR3156-2	miRNA	miRNA					0	0					1_to_1	identical gene model		1	1	1	1	0												0
Fibroblast	ENSG00000265501																									0												0
Fibroblast	ENSG00000265502																									0												0
Fibroblast	ENSG00000265503	MIR1269B	ENSG00000265503	CHM13_G0023190		MIR1269B	miRNA	miRNA					0	0					1_to_1	identical gene model		1	1	1	1	0												0
Fibroblast	ENSG00000265504																									0												0
Fibroblast	ENSG00000265506																									0												0
Fibroblast	ENSG00000265507	MIR4435-1	ENSG00000265507	CHM13_G0031447		MIR4435-1	miRNA	miRNA					0	0					1_to_1	identical gene model		1	1	1	1	0	Path Problem, Gap		High Signal Region	High Signal Region								0
Fibroblast	ENSG00000265510	MIR4436A	ENSG00000265510	CHM13_G0031478		MIR4436A	miRNA	miRNA					0	0					1_to_1	identical gene model		1	1	1	1	0	Path Problem, Gap											0
Fibroblast	ENSG00000265511		ENSG00000265511	CHM13_G0023339	AC020558.2	AC020558.2	lncRNA	lncRNA	1.65463	1.90564	1.38	1.57	1	1	-0.0360403	0.00436311	0	0	1_to_1	identical gene model	0.999052	2	2	1	1	0												0
Fibroblast	ENSG00000265513																									0												0
Fibroblast	ENSG00000265514	LINC01892	ENSG00000265514	CHM13_G0025829	LINC01892	LINC01892	lncRNA	lncRNA					0	0					1_to_1	identical gene model		4;4;4;3;2;3	4;4;4;3;2;3	6	6	0												0
Fibroblast	ENSG00000265515																									0												0
Fibroblast	ENSG00000265516																									0												0
Fibroblast	ENSG00000265517																									0												0
Fibroblast	ENSG00000265518																									0												0
Fibroblast	ENSG00000265519		ENSG00000265519	CHM13_G0023257	AC015922.2	AC015922.2	lncRNA	lncRNA	11.9687	29.3814	11.37	31.3	1	1	-1.38052	3.34843e-15	0	0.00628931	1_to_1	exon_count_diff		2	1	1	1	0												0
Fibroblast	ENSG00000265520	MIR548V	ENSG00000265520	CHM13_G0053112		MIR548V	miRNA	miRNA					0	0					1_to_1	identical gene model		1	1	1	1	0									0	EFO_1001841	0.038867	0
Fibroblast	ENSG00000265521	MIR5697	ENSG00000265521	CHM13_G0000308		MIR5697	miRNA	miRNA					0	0					1_to_1	identical gene model		1	1	1	1	0												0
Fibroblast	ENSG00000265522																									0												0
Fibroblast	ENSG00000265523																									0												0
Fibroblast	ENSG00000265524																									0												0
Fibroblast	ENSG00000265526	MIR4304	ENSG00000265526	CHM13_G0013895		MIR4304	miRNA	miRNA					0	0					1_to_1	identical gene model		1	1	1	1	0												0
Fibroblast	ENSG00000265527	MIR5690	ENSG00000265527	CHM13_G0047698		MIR5690	miRNA	miRNA					0	0					1_to_1	identical gene model		1	1	1	1	0	GRC Housekeeping								0	EFO_1001841	0.034979	0
Fibroblast	ENSG00000265528																									0												0
Fibroblast	ENSG00000265529																									0												0
Fibroblast	ENSG00000265530																									0												0
Fibroblast	ENSG00000265531	FCGR1CP	ENSG00000265531	CHM13_G0002862	FCGR1CP	FCGR1CP	unprocessed_pseudogene	unprocessed_pseudogene	0.34	0.38	0.34	0.38	0	0			0.666667	0.666667	1_to_1	identical gene model		6	6	1	1	0	Gap, Clone Problem, Path Problem			Low Mappability					0	EFO_1000049	0.0059133	0
Fibroblast	ENSG00000265532																									0												0
Fibroblast	ENSG00000265533	DSEL-AS1	ENSG00000265533	CHM13_G0026766	AC114689.3	AC114689.3	lncRNA	lncRNA	0.2888	0.238421	0.19	0.19	1	0	0.151212	0.0685515	0.298632	0.446141	1_to_1	identical gene model	0.999934	5	5	1	1	0	Variation											0
Fibroblast	ENSG00000265534																									0												0
Fibroblast	ENSG00000265535	RN7SL475P	ENSG00000265535	CHM13_G0001775		RN7SL475P	misc_RNA	misc_RNA					0	0					1_to_1	identical gene model		1	1	1	1	0												0
Fibroblast	ENSG00000265536																									0												0
Fibroblast	ENSG00000265537	MIR3180-1	ENSG00000265537	CHM13_G0020711		MIR3180-1	miRNA	miRNA					0	0					1_to_1	identical gene model		1	1	1	1	0	Unknown			High Signal Region								0
Fibroblast	ENSG00000265538	MIR4421	ENSG00000265538	CHM13_G0001567		MIR4421	miRNA	miRNA					0	0					1_to_1	identical gene model		1	1	1	1	0												0
Fibroblast	ENSG00000265539	MIR3164	ENSG00000265539	CHM13_G0009754		MIR3164	miRNA	miRNA					0	0					1_to_1	identical gene model		1	1	1	1	0												0
Fibroblast	ENSG00000265541	H3P41	ENSG00000265541	CHM13_G0023681	H3P41	H3P41	unprocessed_pseudogene	unprocessed_pseudogene					0	0					1_to_1	identical gene model		2	2	1	1	0									0	EFO_0000311	0.020567	0
Fibroblast	ENSG00000265542		ENSG00000265542	CHM13_G0024866	AC015845.2	AC015845.2	lncRNA	lncRNA	1.29	1.43	1.29	1.43	0	0			0.333333	0.333333	1_to_1	identical gene model	0.998816	2;3	2;3	2	2	0	GRC Housekeeping, Gap								0	HP_0001636	0.0096593	0
Fibroblast	ENSG00000265543																									0												0
Fibroblast	ENSG00000265544	AA06	ENSG00000265544	CHM13_G0023922	AA06	AA06	lncRNA	lncRNA					0	0					1_to_1	identical gene model	0.999514	3	3	1	1	0												0
Fibroblast	ENSG00000265545	ELOCP27	ENSG00000265545	CHM13_G0025826	AP005403.1	AP005403.1	processed_pseudogene	processed_pseudogene	14.07	16.405	14.07	16.405	0	0			0	0	1_to_1	identical gene model		1	1	1	1	0												0
Fibroblast	ENSG00000265546																									0												0
Fibroblast	ENSG00000265547		ENSG00000265547	CHM13_G0024542	AC217774.1	AC217774.1	lncRNA	lncRNA					0	0					1_to_1	identical gene model		2	2	1	1	0	Unknown, Variation, GRC Housekeeping, Gap								0	EFO_0000365	0.038392	0
Fibroblast	ENSG00000265550																									0												0
Fibroblast	ENSG00000265552		ENSG00000265552	CHM13_G0026198	AC104961.1	AC104961.1	lncRNA	lncRNA					0	0					1_to_1	identical gene model		2	2	1	1	0									0	MONDO_0100096	0.0039398	0
Fibroblast	ENSG00000265553																									0												0
Fibroblast	ENSG00000265554		ENSG00000265554	CHM13_G0025933	AP005271.1	AP005271.1	lncRNA	lncRNA					0	0			1	1	1_to_1	identical gene model		3;2	3;2	2	2	0									0	EFO_0000384	0.0031753	0
Fibroblast	ENSG00000265555	LINC01903	ENSG00000265555	CHM13_G0026771	LINC01903	LINC01903	lncRNA	lncRNA	0.31	0.38	0.31	0.38	0	0			0	0	1_to_1	identical gene model	0.997854	2	2	1	1	0									0	MONDO_0018531	0.017646	0
Fibroblast	ENSG00000265556																									0												0
Fibroblast	ENSG00000265558	MIR3918	ENSG00000265558	CHM13_G0049475		MIR3918	miRNA	miRNA					0	0					1_to_1	identical gene model		1	1	1	1	0												0
Fibroblast	ENSG00000265559	RN7SL652P	ENSG00000265559	CHM13_G0008874		RN7SL652P	misc_RNA	misc_RNA	4.70714	5.24	4.55	5.24	0	0			0	0	1_to_1	exon_count_diff		1	2	1	1	0												0
Fibroblast	ENSG00000265560																									0												0
Fibroblast	ENSG00000265561	MIR1268B	ENSG00000265561	CHM13_G0025547		MIR1268B	miRNA	miRNA					0	0					1_to_1	identical gene model	0.992	1	1	1	1	0	Clone Problem, Localization Problem											0
Fibroblast	ENSG00000265562																									0												0
Fibroblast	ENSG00000265564	PIGPP4	ENSG00000265564	CHM13_G0025928	PIGPP4	PIGPP4	processed_pseudogene	processed_pseudogene					0	0					1_to_1	identical gene model		1	1	1	1	0												0
Fibroblast	ENSG00000265565	MIR3143	ENSG00000265565	CHM13_G0047148		MIR3143	miRNA	miRNA					0	0					1_to_1	identical gene model		1	1	1	1	0				High Signal Region								0
Fibroblast	ENSG00000265566	RN7SL605P	ENSG00000265566	CHM13_G0009127		RN7SL605P	misc_RNA	misc_RNA	5.94	6.84667	6.35	7.15	0	0			0	0	1_to_1	identical gene model		1	1	1	1	0												0
Fibroblast	ENSG00000265567																									0												0
Fibroblast	ENSG00000265568																									0												0
Fibroblast	ENSG00000265569																									0												0
Fibroblast	ENSG00000265572																									0												0
Fibroblast	ENSG00000265573																									0												0
Fibroblast	ENSG00000265574	WDR45BP1	ENSG00000265574	CHM13_G0023878	WDR45BP1	WDR45BP1	processed_pseudogene	processed_pseudogene	0.714706	0.833529	0.56	0.64	0	0			0	0	1_to_1	identical gene model	0.999417	1	1	1	1	0												0
Fibroblast	ENSG00000265575																									0												0
Fibroblast	ENSG00000265577																									0												0
Fibroblast	ENSG00000265579		ENSG00000265579	CHM13_G0026826	AC023301.1	AC023301.1	lncRNA	lncRNA					0	0			1	1	1_to_1	identical gene model		1	1	1	1	0									0	EFO_0003060	0.037073	0
Fibroblast	ENSG00000265580																									0												0
Fibroblast	ENSG00000265582																									0												0
Fibroblast	ENSG00000265583																									0												0
Fibroblast	ENSG00000265584	MIR3978	ENSG00000265584	CHM13_G0059143		MIR3978	miRNA	miRNA					0	0					1_to_1	identical gene model		1	1	1	1	0												0
Fibroblast	ENSG00000265585																									0												0
Fibroblast	ENSG00000265587																									0												0
Fibroblast	ENSG00000265588	MIR5708	ENSG00000265588	CHM13_G0054150		MIR5708	miRNA	miRNA					0	0					1_to_1	identical gene model		1	1	1	1	0												0
Fibroblast	ENSG00000265589																									0												0
Fibroblast	ENSG00000265590	CFAP298-TCP10L	ENSG00000265590	CHM13_G0035983	CFAP298-TCP10L	CFAP298-TCP10L	protein_coding	protein_coding	0.551569	0.943333	0.43	0.76	1	1	-0.0470967	2.13499e-14	0.998235	0.998228	1_to_1	exon_count_diff		9;12;12;10;7;12;11;6;10;11;12;8;8;10;10;7;5;8;7;6;9;8;3	7;10;9;9;5;8;9;4;9;10;10;6;8;8;9;5;5;8;7;6;7;8;3	23	23	0									0	Orphanet_244	0.48925	0
Fibroblast	ENSG00000265591																									0												0
Fibroblast	ENSG00000265592																									0												0
Fibroblast	ENSG00000265593	NPM1P45	ENSG00000265593	CHM13_G0023135	NPM1P45	NPM1P45	processed_pseudogene	processed_pseudogene					0	0					1_to_1	identical gene model		1	1	1	1	0												0
Fibroblast	ENSG00000265595	MIR4756	ENSG00000265595	CHM13_G0035339		MIR4756	miRNA	miRNA					0	0					1_to_1	identical gene model		1	1	1	1	0												0
Fibroblast	ENSG00000265596	MIR3659	ENSG00000265596	CHM13_G0001197		MIR3659	miRNA	miRNA					0	0					1_to_1	identical gene model		1	1	1	1	0												0
Fibroblast	ENSG00000265597																									0												0
Fibroblast	ENSG00000265598	MIR5707	ENSG00000265598	CHM13_G0052700		MIR5707	miRNA	miRNA					0	0					1_to_1	identical gene model		1	1	1	1	0												0
Fibroblast	ENSG00000265599	MIR4471	ENSG00000265599	CHM13_G0054485		MIR4471	miRNA	miRNA					0	0					1_to_1	identical gene model		1	1	1	1	0	GRC Housekeeping											0
Fibroblast	ENSG00000265600																									0												0
Fibroblast	ENSG00000265601																									0												0
Fibroblast	ENSG00000265603																									0												0
Fibroblast	ENSG00000265605																									0												0
Fibroblast	ENSG00000265606	MIR4695	ENSG00000265606	CHM13_G0000584		MIR4695	miRNA	miRNA					0	0					1_to_1	identical gene model		1	1	1	1	0									0	Orphanet_79101	0.018479	0
Fibroblast	ENSG00000265610																									0												0
Fibroblast	ENSG00000265611																									0												0
Fibroblast	ENSG00000265612	MIR4539	ENSG00000265612	CHM13_G0017740		MIR4539	miRNA	miRNA					0	0					1_to_1	identical gene model		1	1	1	1	0	Path Problem								0	Orphanet_229717;Orphanet_33110	0.48057	0
Fibroblast	ENSG00000265613																									0												0
Fibroblast	ENSG00000265614		ENSG00000265614	CHM13_G0023946	AC011193.2	AC011193.2	processed_pseudogene	processed_pseudogene					0	0					1_to_1	identical gene model		1	1	1	1	0												0
Fibroblast	ENSG00000265615																									0												0
Fibroblast	ENSG00000265616																									0												0
Fibroblast	ENSG00000265617	MIR548AG2	ENSG00000265617	CHM13_G0035461		MIR548AG2	miRNA	miRNA					0	0					1_to_1	identical gene model		1	1	1	1	0												0
Fibroblast	ENSG00000265618		ENSG00000265618	CHM13_G0023672	AC002094.2	AC002094.2	lncRNA	lncRNA					0	0			1	1	1_to_1	identical gene model	0.998985	2	2	1	1	0	Clone Problem											0
Fibroblast	ENSG00000265619																									0												0
Fibroblast	ENSG00000265621																									0												0
Fibroblast	ENSG00000265623	MIR3139	ENSG00000265623	CHM13_G0042977		MIR3139	miRNA	miRNA					0	0					1_to_1	identical gene model		1	1	1	1	0												0
Fibroblast	ENSG00000265624																									0												0
Fibroblast	ENSG00000265625		ENSG00000265625	CHM13_G0023765	AC104564.5	AC104564.5	lncRNA	lncRNA	0.598182	0.693	0.4	0.45	0	0			0	0	1_to_1	identical gene model		1	1	1	1	0												0
Fibroblast	ENSG00000265626		ENSG00000265626	CHM13_G0026892	AC139085.1	AC139085.1	processed_pseudogene	processed_pseudogene	5.19		5.19		0	0			0	1	1_to_1	identical gene model		1	1	1	1	0												0
Fibroblast	ENSG00000265627																									0												0
Fibroblast	ENSG00000265628																									0												0
Fibroblast	ENSG00000265630		ENSG00000265630	CHM13_G0006278	BX547991.2	BX547991.2	unprocessed_pseudogene	unprocessed_pseudogene	81.11		81.11		0	0			0.5	1	1_to_1	identical gene model	0.994903	3	3	1	1	0	Path Problem, Gap, GRC Housekeeping, Clone Problem			High Signal Region								0
Fibroblast	ENSG00000265631	BNIP3P3	ENSG00000265631	CHM13_G0026101	BNIP3P3	BNIP3P3	processed_pseudogene	processed_pseudogene					0	0					1_to_1	identical gene model		1	1	1	1	0												0
Fibroblast	ENSG00000265632																									0												0
Fibroblast	ENSG00000265635	MIR3612	ENSG00000265635	CHM13_G0014041		MIR3612	miRNA	miRNA					0	0					1_to_1	identical gene model		1	1	1	1	0												0
Fibroblast	ENSG00000265636																									0												0
Fibroblast	ENSG00000265637																									0												0
Fibroblast	ENSG00000265638																									0												0
Fibroblast	ENSG00000265639		ENSG00000265639	CHM13_G0026812	AC090415.1	AC090415.1	processed_pseudogene	processed_pseudogene					0	0					1_to_1	identical gene model		2	2	1	1	0	Clone Problem											0
Fibroblast	ENSG00000265641	MIR3929	ENSG00000265641	CHM13_G0026345		MIR3929	miRNA	miRNA					0	0					1_to_1	identical gene model		1	1	1	1	0												0
Fibroblast	ENSG00000265642																									0												0
Fibroblast	ENSG00000265643		ENSG00000265643	CHM13_G0026795	AC119868.2	AC119868.2	lncRNA	lncRNA					0	0					1_to_1	identical gene model	0.997896	3	3	1	1	0												0
Fibroblast	ENSG00000265644		ENSG00000265644	CHM13_G0026920	AC087399.1	AC087399.1	lncRNA	lncRNA					0	0					1_to_1	identical gene model		3	3	1	1	0												0
Fibroblast	ENSG00000265645																									0												0
Fibroblast	ENSG00000265646	TUFMP1	ENSG00000265646	CHM13_G0023614	TUFMP1	TUFMP1	processed_pseudogene	processed_pseudogene					0	0					1_to_1	identical gene model	0.999554	1	1	1	1	0	Gap, Localization Problem											0
Fibroblast	ENSG00000265647																									0												0
Fibroblast	ENSG00000265648	RN7SL279P	ENSG00000265648	CHM13_G0022135		RN7SL279P	misc_RNA	misc_RNA					0	0					1_to_1	identical gene model		1	1	1	1	0												0
Fibroblast	ENSG00000265649																									0												0
Fibroblast	ENSG00000265650																									0												0
Fibroblast	ENSG00000265653	MIR548AK	ENSG00000265653	CHM13_G0005645		MIR548AK	miRNA	miRNA					0	0					1_to_1	identical gene model	0.989411	1	1	1	1	0	GRC Housekeeping											0
Fibroblast	ENSG00000265654																									0												0
Fibroblast	ENSG00000265655																									0												0
Fibroblast	ENSG00000265656		ENSG00000265656	CHM13_G0026118	AC106037.3	AC106037.3	lncRNA	lncRNA	1.515	1.86	1.515	1.86	0	0			0	0	1_to_1	identical gene model		2	2	1	1	0												0
Fibroblast	ENSG00000265657	MIR3151	ENSG00000265657	CHM13_G0054567		MIR3151	miRNA	miRNA					0	0					1_to_1	exon_length_diff		1	1	1	1	0	GRC Housekeeping											0
Fibroblast	ENSG00000265658	MIR3690	ENSG00000265658	CHM13_G0057555		MIR3690	miRNA	miRNA					0	0					1_to_1	exon_count_diff		2	1	1	1	0			High Signal Region	High Signal Region								0
Fibroblast	ENSG00000265660	MIR4664	ENSG00000265660	CHM13_G0055091		MIR4664	miRNA	miRNA					0	0					1_to_1	identical gene model		1	1	1	1	0												0
Fibroblast	ENSG00000265661																									0												0
Fibroblast	ENSG00000265662																									0												0
Fibroblast	ENSG00000265664		ENSG00000265664	CHM13_G0025167	AC005544.2	AC005544.2	lncRNA	lncRNA					0	0					1_to_1	identical gene model		2	2	1	1	0												0
Fibroblast	ENSG00000265665																									0												0
Fibroblast	ENSG00000265666	RARA-AS1	ENSG00000265666	CHM13_G0024201	RARA-AS1	RARA-AS1	lncRNA	lncRNA	12.0351	13.9168	11.62	12.72	1	1	-0.0488658	9.29072e-17	0.0830902	0.0830902	1_to_1	identical gene model		3	3	1	1	0	GRC Housekeeping								0	EFO_0006834	0.0077759	0
Fibroblast	ENSG00000265667																									0												0
Fibroblast	ENSG00000265669	MIR548AJ1	ENSG00000265669	CHM13_G0049025		MIR548AJ1	miRNA	miRNA					0	0					1_to_1	identical gene model		1	1	1	1	0												0
Fibroblast	ENSG00000265670		ENSG00000265670	CHM13_G0026254	AC016382.1	AC016382.1	lncRNA	lncRNA					0	0					1_to_1	identical gene model		3	3	1	1	0	Variation											0
Fibroblast	ENSG00000265671		ENSG00000265671	CHM13_G0025758	AP000894.3	AP000894.3	lncRNA	lncRNA					0	0					1_to_1	identical gene model	0.996654	2	2	1	1	0												0
Fibroblast	ENSG00000265672																									0												0
Fibroblast	ENSG00000265673	MIR4508	ENSG00000265673	CHM13_G0018065		MIR4508	miRNA	miRNA					0	0					1_to_1	identical gene model		1	1	1	1	0	Path Problem, Gap, GRC Housekeeping											0
Fibroblast	ENSG00000265675	RN7SL708P	ENSG00000265675	CHM13_G0029212		RN7SL708P	misc_RNA	misc_RNA	6.61	7.74	4.13	5.01	0	0			0	0	1_to_1	identical gene model		1	1	1	1	0	Missing sequence											0
Fibroblast	ENSG00000265676																									0												0
Fibroblast	ENSG00000265677																									0												0
Fibroblast	ENSG00000265678		ENSG00000265678	CHM13_G0025666	AC129510.1	AC129510.1	lncRNA	lncRNA	2.39163	2.8078	2.01	2.49	1	1	-0.0531279	4.11196e-09	0.550203	0.548791	1_to_1	identical gene model	0.998319	2	2	1	1	0												0
Fibroblast	ENSG00000265679																									0												0
Fibroblast	ENSG00000265680																									0												0
Fibroblast	ENSG00000265681	RPL17	ENSG00000265681	CHM13_G0026506	RPL17	RPL17	protein_coding	protein_coding	1166.8	1327.9	1184.52	1366.17	1	1	-0.0472643	2.13028e-16	0.990413	0.990422	1_to_1	identical gene model		8;4;8;7;6;7;6;6;8;7;2;6;5;2;7;7;6;2;5;4;2;3;2;2	8;4;8;7;6;7;6;6;8;7;2;6;5;2;7;7;6;2;5;4;2;3;2;2	24	24	0									0	Orphanet_586	0.49338	0
Fibroblast	ENSG00000265682	MIR4267	ENSG00000265682	CHM13_G0031964	MIR4267	MIR4267	miRNA	miRNA					0	0					1_to_1	identical gene model		1	1	1	1	0	Gap, Path Problem		High Signal Region	High Signal Region								0
Fibroblast	ENSG00000265683	SYPL1P2	ENSG00000265683	CHM13_G0023623	SYPL1P2	SYPL1P2	processed_pseudogene	processed_pseudogene	0.973333	1.13292	0.795	0.885	1	1	-0.0472617	1.77811e-16	0	0	1_to_1	identical gene model		1	1	1	1	0												0
Fibroblast	ENSG00000265684	RN7SL378P	ENSG00000265684	CHM13_G0044895		RN7SL378P	misc_RNA	misc_RNA					0	0					1_to_1	identical gene model		1	1	1	1	0												0
Fibroblast	ENSG00000265686																									0												0
Fibroblast	ENSG00000265687																									0												0
Fibroblast	ENSG00000265688	MILIP	ENSG00000265688	CHM13_G0025647	MAFG-DT	MAFG-DT	lncRNA	lncRNA	17.3285	19.8011	16.63	18.8	1	1	-0.0492567	8.33998e-17	0	0	1_to_1	identical gene model		2	2	1	1	0	Localization Problem, Gap								0	MONDO_0007254	0.093216	0
Fibroblast	ENSG00000265689		ENSG00000265689	CHM13_G0023927	AC024614.2	AC024614.2	lncRNA	lncRNA					0	0					1_to_1	identical gene model		1	1	1	1	0												0
Fibroblast	ENSG00000265690		ENSG00000265690	CHM13_G0021974	AC074143.1	AC074143.1	protein_coding	protein_coding	0.997692	1.18946	0.91	1.08	1	1	-0.0443393	8.35916e-16	0.953512	0.953438	1_to_1	identical gene model		5;4;3;2	5;4;3;2	4	4	0												0
Fibroblast	ENSG00000265691	MIR4460	ENSG00000265691	CHM13_G0045473		MIR4460	miRNA	miRNA					0	0					1_to_1	identical gene model		1	1	1	1	0												0
Fibroblast	ENSG00000265692	LINC01970	ENSG00000265692	CHM13_G0025675	LINC01970	LINC01970	lncRNA	lncRNA	0.387368	0.443158	0.28	0.33	0	0	-0.0484113	1.64467e-16	0	0	1_to_1	identical gene model		2	2	1	1	0												0
Fibroblast	ENSG00000265693		ENSG00000265693	CHM13_G0023408	AC026271.3	AC026271.3	transcribed_processed_pseudogene	transcribed_processed_pseudogene					0	0					1_to_1	identical gene model		1	1	1	1	0	Clone Problem											0
Fibroblast	ENSG00000265694	MIR4774	ENSG00000265694	CHM13_G0032811		MIR4774	miRNA	miRNA					0	0					1_to_1	identical gene model		1	1	1	1	0	Path Problem								0	EFO_0000729	0.0020518	0
Fibroblast	ENSG00000265695																									0												0
Fibroblast	ENSG00000265696																									0												0
Fibroblast	ENSG00000265697		ENSG00000265697	CHM13_G0023923	AC011824.3	AC011824.3	lncRNA	lncRNA					0	0					1_to_1	identical gene model		2	2	1	1	0												0
Fibroblast	ENSG00000265698	LARP7P3	ENSG00000265698	CHM13_G0026805	LARP7P3	LARP7P3	processed_pseudogene	processed_pseudogene					0	0					1_to_1	identical gene model		1	1	1	1	0												0
Fibroblast	ENSG00000265699	MIR548AE2	ENSG00000265699	CHM13_G0044489		MIR548AE2	miRNA	miRNA					0	0					1_to_1	identical gene model		1	1	1	1	0												0
Fibroblast	ENSG00000265700																									0												0
Fibroblast	ENSG00000265702		ENSG00000265702	CHM13_G0025038	AC005821.1	AC005821.1	lncRNA	lncRNA	0.2	0.23	0.2	0.23	0	0			0.974104	0.974104	1_to_1	exon_length_diff		2;2;3;3;3;2;3	2;2;3;3;3;2;3	7	7	0	Gap								0	EFO_0000305	0.010363	0
Fibroblast	ENSG00000265704																									0												0
Fibroblast	ENSG00000265706	SNORD53B	ENSG00000265706	CHM13_G0030453		SNORD53B	snoRNA	snoRNA					0	0					1_to_1	identical gene model		1	1	1	1	0												0
Fibroblast	ENSG00000265708																									0												0
Fibroblast	ENSG00000265709																									0												0
Fibroblast	ENSG00000265710																									0												0
Fibroblast	ENSG00000265711																									0												0
Fibroblast	ENSG00000265712		ENSG00000265712	CHM13_G0026555	AC027216.1	AC027216.1	processed_pseudogene	processed_pseudogene					0	0					1_to_1	identical gene model		1	1	1	1	0	Variation											0
Fibroblast	ENSG00000265713		ENSG00000265713	CHM13_G0023768	AC023389.2	AC023389.2	transcribed_processed_pseudogene	transcribed_processed_pseudogene					0	0					1_to_1	identical gene model		1	1	1	1	0												0
Fibroblast	ENSG00000265714																									0												0
Fibroblast	ENSG00000265715																									0												0
Fibroblast	ENSG00000265717		ENSG00000265717	CHM13_G0026878	AC103808.3	AC103808.3	lncRNA	lncRNA					0	0					1_to_1	identical gene model		2	2	1	1	0												0
Fibroblast	ENSG00000265719	MIR4681	ENSG00000265719	CHM13_G0007520		MIR4681	miRNA	miRNA					0	0					1_to_1	identical gene model		1	1	1	1	0												0
Fibroblast	ENSG00000265720																									0												0
Fibroblast	ENSG00000265722																									0												0
Fibroblast	ENSG00000265724	MIR4284	ENSG00000265724	CHM13_G0051060		MIR4284	miRNA	miRNA					0	0					1_to_1	identical gene model		1	1	1	1	0	Gap, Path Problem											0
Fibroblast	ENSG00000265725	MIR3144	ENSG00000265725	CHM13_G0048889		MIR3144	miRNA	miRNA					0	0					1_to_1	identical gene model		1	1	1	1	0												0
Fibroblast	ENSG00000265727	RN7SL648P	ENSG00000265727	CHM13_G0058697		RN7SL648P	misc_RNA	misc_RNA	2.52	2.8	2.52	2.8	0	0			0	0	1_to_1	identical gene model	0.996671	1	1	1	1	0												0
Fibroblast	ENSG00000265728		ENSG00000265728	CHM13_G0025942	AP001099.1	AP001099.1	lncRNA	lncRNA	0.5175	0.5975	0.52	0.585	0	0			0	0	1_to_1	identical gene model	0.99744	5	5	1	1	0									0	Orphanet_269	0.0015279	0
Fibroblast	ENSG00000265730																									0												0
Fibroblast	ENSG00000265731																									0												0
Fibroblast	ENSG00000265733	SNORA74C-1	ENSG00000265733	CHM13_G0006234	SNORA74C-1	SNORA74C-1	snoRNA	snoRNA					0	0					1_to_1	identical gene model		1	1	1	1	0	Path Problem, Gap, GRC Housekeeping											0
Fibroblast	ENSG00000265734	MIR4438	ENSG00000265734	CHM13_G0033544		MIR4438	miRNA	miRNA					0	0					1_to_1	identical gene model		1	1	1	1	0												0
Fibroblast	ENSG00000265735	RN7SL5P	ENSG00000265735	CHM13_G0055331		RN7SL5P	misc_RNA	misc_RNA	17.9371	19.9718	4.18	10.07	0	1			0.996636	0.0815783	1_to_1	identical gene model	0.996254	1	1	1	1	0												0
Fibroblast	ENSG00000265736																									0												0
Fibroblast	ENSG00000265737		ENSG00000265737	CHM13_G0026084	AP006565.1	AP006565.1	lncRNA	lncRNA	1.26	1.365	1.26	1.365	0	0			0.333333	0.333333	1_to_1	identical gene model	0.999384	2	2	1	1	0												0
Fibroblast	ENSG00000265739		ENSG00000265739	CHM13_G0023784	AC104984.3	AC104984.3	lncRNA	lncRNA					0	0					1_to_1	identical gene model		2	2	1	1	0									0	EFO_0002496	0.047565	0
Fibroblast	ENSG00000265740	RN7SL339P	ENSG00000265740	CHM13_G0046308		RN7SL339P	misc_RNA	misc_RNA					0	0					1_to_1	identical gene model		1	1	1	1	0												0
Fibroblast	ENSG00000265741																									0												0
Fibroblast	ENSG00000265743	LINC02978	ENSG00000265743	CHM13_G0023830	AC138207.5	AC138207.5	lncRNA	lncRNA					0	0					1_to_1	identical gene model		2	2	1	1	0												0
Fibroblast	ENSG00000265744	MIR4427	ENSG00000265744	CHM13_G0005071		MIR4427	miRNA	miRNA					0	0					1_to_1	identical gene model		1	1	1	1	0												0
Fibroblast	ENSG00000265745	RN7SL375P	ENSG00000265745	CHM13_G0015000		RN7SL375P	misc_RNA	misc_RNA					0	0					1_to_1	identical gene model		1	1	1	1	0												0
Fibroblast	ENSG00000265746	KYNUP2	ENSG00000265746	CHM13_G0023440	KYNUP2	KYNUP2	processed_pseudogene	processed_pseudogene					0	0			1	1	1_to_1	exon_length_diff		4	4	1	1	1			High Signal Region	High Signal Region								0
Fibroblast	ENSG00000265747																									0												0
Fibroblast	ENSG00000265748																									0												0
Fibroblast	ENSG00000265749		ENSG00000265749	CHM13_G0023099	AC135178.4	AC135178.4	lncRNA	lncRNA	2.19778	2.61375	1.88	2.05	0	0			0.718519	0.718519	1_to_1	identical gene model	0.998126	3;2;2;2;2	3;2;2;2;2	5	5	0												0
Fibroblast	ENSG00000265750		ENSG00000265750	CHM13_G0026176	AC090772.3	AC090772.3	lncRNA	lncRNA	1.63789	1.81842	1.36	1.46	0	0			0.932814	0.932814	1_to_1	identical gene model		3	3	1	1	0												0
Fibroblast	ENSG00000265751		ENSG00000265751	CHM13_G0026112	AC015878.1	AC015878.1	lncRNA	lncRNA					0	0					1_to_1	identical gene model		4	4	1	1	0												0
Fibroblast	ENSG00000265752	LINC02958	ENSG00000265752	CHM13_G0026168	AC010754.1	AC010754.1	lncRNA	lncRNA	0.588125	0.65625	0.465	0.53	0	0			0	0	1_to_1	identical gene model	0.999658	2;3	2;3	2	2	0												0
Fibroblast	ENSG00000265753	RN7SL444P	ENSG00000265753	CHM13_G0003142		RN7SL444P	misc_RNA	misc_RNA	4.415	5.4	4.415	5.4	0	0			0	0	1_to_1	identical gene model		1	1	1	1	0												0
Fibroblast	ENSG00000265758	LINC01900	ENSG00000265758	CHM13_G0026133	LINC01900	LINC01900	lncRNA	lncRNA					0	0					1_to_1	identical gene model		4;2;2	4;2;2	3	3	0												0
Fibroblast	ENSG00000265759																									0												0
Fibroblast	ENSG00000265763	ZNF488	ENSG00000265763	CHM13_G0006269	ZNF488	ZNF488	protein_coding	protein_coding	0.176	0.191818	0.12	0.14	0	0			0.90404	0.90404	1_to_1	identical gene model		2;3	2;3	2	2	0	Path Problem, Gap, GRC Housekeeping, Clone Problem								0	EFO_0006335	0.16631	0
Fibroblast	ENSG00000265764																									0												0
Fibroblast	ENSG00000265766	CXADRP3	ENSG00000265766	CHM13_G0026073	CXADRP3	CXADRP3	transcribed_processed_pseudogene	transcribed_processed_pseudogene					0	0			1	1	1_to_1	identical gene model	0.999675	4;1	4;1	2	2	0									0	EFO_0000311;EFO_0000222;EFO_0000198	0.0036958	0
Fibroblast	ENSG00000265767																									0												0
Fibroblast	ENSG00000265768	MIR4506	ENSG00000265768	CHM13_G0017299		MIR4506	miRNA	miRNA					0	0					1_to_1	identical gene model		1	1	1	1	0												0
Fibroblast	ENSG00000265769																									0												0
Fibroblast	ENSG00000265770																									0												0
Fibroblast	ENSG00000265771																									0												0
Fibroblast	ENSG00000265774																									0												0
Fibroblast	ENSG00000265775		ENSG00000265775	CHM13_G0023936	AC004147.5	AC004147.5	lncRNA	lncRNA					0	0					1_to_1	identical gene model		1	1	1	1	0												0
Fibroblast	ENSG00000265776	MIR3670-3	ENSG00000265776		MIR3670-3		miRNA						0						hg38_spec_gene			1		1		0	Gap											0
Fibroblast	ENSG00000265777	RN7SL624P	ENSG00000265777	CHM13_G0022763		RN7SL624P	misc_RNA	misc_RNA	3.91	4.4	3.91	4.4	0	0			0	0	1_to_1	identical gene model		1	1	1	1	0												0
Fibroblast	ENSG00000265778	ZNF516-AS1	ENSG00000265778	CHM13_G0026884	AC018413.1	AC018413.1	lncRNA	lncRNA	5.879	6.54086	3.6	3.785	1	1	-0.0483105	2.25686e-16	0.307603	0.307603	1_to_1	exon_length_diff		3;2;1	3;2;1	3	3	0	Clone Problem								0	EFO_0000198	0.0041119	0
Fibroblast	ENSG00000265781		ENSG00000265781	CHM13_G0026811	AC090415.2	AC090415.2	lncRNA	lncRNA					0	0					1_to_1	identical gene model		3	3	1	1	0	Clone Problem											0
Fibroblast	ENSG00000265783																									0												0
Fibroblast	ENSG00000265784		ENSG00000265784	CHM13_G0024138	AC006441.3	AC006441.3	lncRNA	lncRNA	1.785	2.01	1.785	2.01	0	0			0.999866	0.999866	1_to_1	identical gene model		2	2	1	1	0	GRC Housekeeping											0
Fibroblast	ENSG00000265786	LINC01906	ENSG00000265786	CHM13_G0026086	LINC01906	LINC01906	lncRNA	lncRNA					0	0					1_to_1	identical gene model	0.998861	4	4	1	1	0												0
Fibroblast	ENSG00000265787	CYP4F35P	ENSG00000265787	CHM13_G0026066	CYP4F35P	CYP4F35P	transcribed_unprocessed_pseudogene	transcribed_unprocessed_pseudogene	0.206	0.2375	0.17	0.19	0	0			0.625	0.625	1_to_1	identical gene model	0.999043	4;3	4;3	2	2	0												0
Fibroblast	ENSG00000265788	NOS2P1	ENSG00000265788	CHM13_G0023633	NOS2P1	NOS2P1	transcribed_unprocessed_pseudogene	transcribed_unprocessed_pseudogene					0	0					1_to_1	identical gene model		14;1	14;1	2	2	0												0
Fibroblast	ENSG00000265789	MIR4330	ENSG00000265789	CHM13_G0059774		MIR4330	miRNA	miRNA					0	0					1_to_1	identical gene model		1	1	1	1	0	Path Problem											0
Fibroblast	ENSG00000265790	RNASEH1P1	ENSG00000265790	CHM13_G0023545	RNASEH1P1	RNASEH1P1	processed_pseudogene	processed_pseudogene	1.03	0.896667	1.03	0.85	0	0			0	0.25	1_to_1	identical gene model		1	1	1	1	0												0
Fibroblast	ENSG00000265791		ENSG00000265791	CHM13_G0023817	AC127024.4	AC127024.4	lncRNA	lncRNA	5.282	6.8125	3.44	4.955	0	0			0	0	1_to_1	identical gene model		2	2	1	1	0									0	EFO_0008511	0.0015005	0
Fibroblast	ENSG00000265793	MIR3118-4	ENSG00000265793		MIR3118-4		miRNA						0						hg38_spec_gene			1		1		0	Gap, Path Problem, Variation, GRC Housekeeping		High Signal Region									0
Fibroblast	ENSG00000265794		ENSG00000265794	CHM13_G0023889	AC005899.4	AC005899.4	lncRNA	lncRNA					0	0			1	1	1_to_1	identical gene model		5;4	5;4	2	2	0												0
Fibroblast	ENSG00000265796																									0												0
Fibroblast	ENSG00000265798		ENSG00000265798	CHM13_G0023838	AC138207.6	AC138207.6	transcribed_unprocessed_pseudogene	transcribed_unprocessed_pseudogene	0.20125	0.2075	0.195	0.215	0	0			0.716667	0.716667	1_to_1	identical gene model		6;4;3	6;4;3	3	3	0												0
Fibroblast	ENSG00000265799		ENSG00000265799	CHM13_G0024184	AC090844.3	AC090844.3	lncRNA	lncRNA	0.615	0.72	0.615	0.72	0	0			0	0	1_to_1	identical gene model	0.998796	2;3	2;3	2	2	0	GRC Housekeeping											0
Fibroblast	ENSG00000265800		ENSG00000265800	CHM13_G0025348	AC022211.3	AC022211.3	lncRNA	lncRNA	3.00538	3.36167	2.11	2.515	0	0			0	0	1_to_1	exon_length_diff		2	2	1	1	0	Clone Problem, Localization Problem								0	EFO_0000729	0.001715	0
Fibroblast	ENSG00000265801		ENSG00000265801	CHM13_G0023627	AC069366.2	AC069366.2	lncRNA	lncRNA					0	0					1_to_1	identical gene model		1	1	1	1	0												0
Fibroblast	ENSG00000265802	RN7SL49P	ENSG00000265802	CHM13_G0014764		RN7SL49P	misc_RNA	misc_RNA	6.33167	7.77	5.435	6.745	0	0			0	0	1_to_1	identical gene model		1	1	1	1	0												0
Fibroblast	ENSG00000265803																									0												0
Fibroblast	ENSG00000265804																									0												0
Fibroblast	ENSG00000265806	MIR4292	ENSG00000265806	CHM13_G0057410		MIR4292	miRNA	miRNA					0	0					1_to_1	identical gene model		1	1	1	1	0									0	EFO_0000702	0.0063631	0
Fibroblast	ENSG00000265808	SEC22B	ENSG00000265808	CHM13_G0002794	SEC22B	SEC22B	protein_coding	protein_coding	90.1525	102.288	88.52	97.38	1	1	-0.0498188	8.15383e-17	0.0255364	0.0254297	1_to_1	identical gene model		5;2	5;2	2	2	0	Gap, Clone Problem			High Signal Region					0	EFO_0007991	0.040647	0
Fibroblast	ENSG00000265809																									0												0
Fibroblast	ENSG00000265810	MIR3907	ENSG00000265810	CHM13_G0052586		MIR3907	miRNA	miRNA					0	0					1_to_1	identical gene model		1	1	1	1	0												0
Fibroblast	ENSG00000265812																									0												0
Fibroblast	ENSG00000265813	RN7SL300P	ENSG00000265813	CHM13_G0040213		RN7SL300P	misc_RNA	misc_RNA					0	0					1_to_1	identical gene model		1	1	1	1	0												0
Fibroblast	ENSG00000265814	RN7SL376P	ENSG00000265814	CHM13_G0018534		RN7SL376P	misc_RNA	misc_RNA					0	0					1_to_1	identical gene model		1	1	1	1	0												0
Fibroblast	ENSG00000265815		ENSG00000265815	CHM13_G0001638		AC099677.5	miRNA	miRNA					0	0					1_to_1	identical gene model		1	1	1	1	0												0
Fibroblast	ENSG00000265817	FSBP	ENSG00000265817	CHM13_G0054366	FSBP	FSBP	protein_coding	protein_coding	1.09557	1.22102	0.88	0.97	1	1	-0.054983	0.115659	0.650529	0.650245	1_to_1	exon_length_diff		12;2	12;2	2	2	0	GRC Housekeeping			High Signal Region					0	EFO_0003959;HP_0000175	0.18663	0
Fibroblast	ENSG00000265818	EEF1E1-BLOC1S5	ENSG00000265818	CHM13_G0046803	EEF1E1-BLOC1S5	EEF1E1-BLOC1S5	protein_coding	protein_coding					0	0			1	1	1_to_1	identical gene model		7	7	1	1	0									0	EFO_0004713	0.22128	0
Fibroblast	ENSG00000265819																									0												0
Fibroblast	ENSG00000265820	MIR3177	ENSG00000265820	CHM13_G0020270		MIR3177	miRNA	miRNA					0	0					1_to_1	identical gene model		1	1	1	1	0												0
Fibroblast	ENSG00000265821																									0												0
Fibroblast	ENSG00000265822	MIR4422	ENSG00000265822	CHM13_G0001717		MIR4422	miRNA	miRNA					0	0					1_to_1	identical gene model		1	1	1	1	0												0
Fibroblast	ENSG00000265824																									0												0
Fibroblast	ENSG00000265826																									0												0
Fibroblast	ENSG00000265827																									0												0
Fibroblast	ENSG00000265828	MIR3939	ENSG00000265828	CHM13_G0049601		MIR3939	miRNA	miRNA					0	0					1_to_1	identical gene model	0.986737	1	1	1	1	0	GRC Housekeeping, Variation								0	EFO_0005842	0.01494	0
Fibroblast	ENSG00000265829	MIR548AG1	ENSG00000265829	CHM13_G0041883		MIR548AG1	miRNA	miRNA					0	0					1_to_1	identical gene model		1	1	1	1	0												0
Fibroblast	ENSG00000265831	MIR3123	ENSG00000265831	CHM13_G0005221		MIR3123	miRNA	miRNA					0	0					1_to_1	identical gene model		1	1	1	1	0												0
Fibroblast	ENSG00000265833		ENSG00000265833	CHM13_G0023639	AC130289.1	AC130289.1	processed_pseudogene	processed_pseudogene					0	0					1_to_1	identical gene model	0.991743	1	1	1	1	0												0
Fibroblast	ENSG00000265835																									0												0
Fibroblast	ENSG00000265836	CCND3P2	ENSG00000265836	CHM13_G0026891	CCND3P2	CCND3P2	processed_pseudogene	processed_pseudogene					0	0					1_to_1	identical gene model		1	1	1	1	0												0
Fibroblast	ENSG00000265837																									0												0
Fibroblast	ENSG00000265839																									0												0
Fibroblast	ENSG00000265840		ENSG00000265840	CHM13_G0023715	AC010761.5	AC010761.5	lncRNA	lncRNA					0	0			1	1	1_to_1	exon_count_diff		2	1	1	1	0	Clone Problem											0
Fibroblast	ENSG00000265841	MIR548X	ENSG00000265841	CHM13_G0035766		MIR548X	miRNA	miRNA					0	0					1_to_1	identical gene model		1	1	1	1	0												0
Fibroblast	ENSG00000265842																									0												0
Fibroblast	ENSG00000265843	LINC01029	ENSG00000265843	CHM13_G0026916	LINC01029	LINC01029	lncRNA	lncRNA	0.54	0.69	0.54	0.69	0	0			0	0	1_to_1	identical gene model	0.998097	3;2;4;2;2;3;1;3;3;2;3;3;2;2;4	3;2;4;2;2;3;1;3;3;2;3;3;2;2;4	15	15	0	Gap											0
Fibroblast	ENSG00000265844		ENSG00000265844	CHM13_G0026907	AC100863.1	AC100863.1	lncRNA	lncRNA					0	0					1_to_1	identical gene model	0.997186	5	5	1	1	0												0
Fibroblast	ENSG00000265845		ENSG00000265845	CHM13_G0023731	AC024267.4	AC024267.4	lncRNA	lncRNA	1.42	1.56	1.42	1.56	0	0			0.666667	0.666667	1_to_1	identical gene model		2;2;2	2;2;2	3	3	0												0
Fibroblast	ENSG00000265846	MIR4276	ENSG00000265846	CHM13_G0043412		MIR4276	miRNA	miRNA					0	0					1_to_1	identical gene model		1	1	1	1	0												0
Fibroblast	ENSG00000265847	MIR4287	ENSG00000265847	CHM13_G0053320		MIR4287	miRNA	miRNA					0	0					1_to_1	identical gene model		1	1	1	1	0												0
Fibroblast	ENSG00000265848	MIR3689D1	ENSG00000265848	CHM13_G0057326		MIR3689D1	miRNA	miRNA					0	0					1_to_1	identical gene model	0.944093	1	1	1	1	0												0
Fibroblast	ENSG00000265850	MIR4797	ENSG00000265850	CHM13_G0040968		MIR4797	miRNA	miRNA					0	0					1_to_1	exon_length_diff		1	1	1	1	0												0
Fibroblast	ENSG00000265853		ENSG00000265853	CHM13_G0023310	AL353996.1	AL353996.1	processed_pseudogene	processed_pseudogene					0	0					1_to_1	identical gene model	0.99741	1	1	1	1	0												0
Fibroblast	ENSG00000265855	MIR4514	ENSG00000265855	CHM13_G0019596		MIR4514	miRNA	miRNA					0	0					1_to_1	identical gene model		1	1	1	1	0												0
Fibroblast	ENSG00000265856																									0												0
Fibroblast	ENSG00000265858																									0												0
Fibroblast	ENSG00000265859	MIR5704	ENSG00000265859	CHM13_G0039860		MIR5704	miRNA	miRNA					0	0					1_to_1	identical gene model		1	1	1	1	0												0
Fibroblast	ENSG00000265860																									0												0
Fibroblast	ENSG00000265861	MIR4495	ENSG00000265861	CHM13_G0013319		MIR4495	miRNA	miRNA					0	0					1_to_1	identical gene model		1	1	1	1	0												0
Fibroblast	ENSG00000265863	GPR160P2	ENSG00000265863	CHM13_G0023862	GPR160P2	GPR160P2	processed_pseudogene	processed_pseudogene	0.38	0.49	0.38	0.49	0	0			0	0	1_to_1	identical gene model	0.998616	1	1	1	1	0												0
Fibroblast	ENSG00000265864																									0												0
Fibroblast	ENSG00000265865																									0												0
Fibroblast	ENSG00000265866																									0												0
Fibroblast	ENSG00000265867	MIR4516	ENSG00000265867	CHM13_G0020316	MIR4516	MIR4516	miRNA	miRNA					0	0					1_to_1	identical gene model		1	1	1	1	0	Clone Problem								0	EFO_1001496	0.34001	0
Fibroblast	ENSG00000265868																									0												0
Fibroblast	ENSG00000265870																									0												0
Fibroblast	ENSG00000265871	MIR3174	ENSG00000265871	CHM13_G0019840		MIR3174	miRNA	miRNA					0	0					1_to_1	identical gene model		1	1	1	1	0												0
Fibroblast	ENSG00000265872	MIR3689A	ENSG00000265872	CHM13_G0057325		MIR3689A	miRNA	miRNA					0	0					1_to_1	identical gene model	0.919306	1	1	1	1	0												0
Fibroblast	ENSG00000265873	MIR4289	ENSG00000265873	CHM13_G0056397		MIR4289	miRNA	miRNA					0	0					1_to_1	identical gene model		1	1	1	1	0												0
Fibroblast	ENSG00000265874	MIR4489	ENSG00000265874	CHM13_G0009571		MIR4489	miRNA	miRNA					0	0					1_to_1	identical gene model		1	1	1	1	0	Clone Problem											0
Fibroblast	ENSG00000265875																									0												0
Fibroblast	ENSG00000265876																									0												0
Fibroblast	ENSG00000265878	MIR3914-1	ENSG00000265878	CHM13_G0051002		MIR3914-1	miRNA	miRNA					0	0					1_to_1	identical gene model		1	1	1	1	0									0	MONDO_0004979	0.0012525	0
Fibroblast	ENSG00000265879	MIR4748	ENSG00000265879	CHM13_G0027547		MIR4748	miRNA	miRNA					0	0					1_to_1	identical gene model		1	1	1	1	0												0
Fibroblast	ENSG00000265881	PDLIM1P2	ENSG00000265881	CHM13_G0023564	PDLIM1P2	PDLIM1P2	processed_pseudogene	processed_pseudogene					0	0			1	1	1_to_1	identical gene model		1	1	1	1	0	Missing sequence											0
Fibroblast	ENSG00000265882	RN7SL73P	ENSG00000265882	CHM13_G0040892		RN7SL73P	misc_RNA	misc_RNA					0	0					1_to_1	identical gene model		1	1	1	1	0	Path Problem, GRC Housekeeping, Gap											0
Fibroblast	ENSG00000265883		ENSG00000265883	CHM13_G0025145	AC060771.1	AC060771.1	processed_pseudogene	processed_pseudogene					0	0					1_to_1	identical gene model		1	1	1	1	0												0
Fibroblast	ENSG00000265885	RN7SL783P	ENSG00000265885	CHM13_G0015529		RN7SL783P	misc_RNA	misc_RNA					0	0					1_to_1	identical gene model		1	1	1	1	0												0
Fibroblast	ENSG00000265887																									0												0
Fibroblast	ENSG00000265888	DSCAS	ENSG00000265888	CHM13_G0026258	DSCAS	DSCAS	lncRNA	lncRNA					0	0					1_to_1	identical gene model	0.999684	3;4	3;4	2	2	0	Clone Problem											0
Fibroblast	ENSG00000265889	Y_RNA	ENSG00000265889	CHM13_G0024054	Y_RNA	Y_RNA	misc_RNA	misc_RNA					0	0					1_to_1	identical gene model		1	1	1	1	0	Variation, Gap, GRC Housekeeping			High Signal Region								0
Fibroblast	ENSG00000265890																									0												0
Fibroblast	ENSG00000265891																									0												0
Fibroblast	ENSG00000265892	RN7SL311P	ENSG00000265892	CHM13_G0042916		RN7SL311P	misc_RNA	misc_RNA					0	0					1_to_1	identical gene model		1	1	1	1	0												0
Fibroblast	ENSG00000265893																									0												0
Fibroblast	ENSG00000265894	RN7SL357P	ENSG00000265894	CHM13_G0041843		RN7SL357P	misc_RNA	misc_RNA					0	0					1_to_1	identical gene model		1	1	1	1	0												0
Fibroblast	ENSG00000265897		ENSG00000265897	CHM13_G0031573	AC233263.1	AC233263.1	processed_pseudogene	processed_pseudogene					0	0					1_to_1	identical gene model		1	1	1	1	0	GRC Housekeeping, Path Problem, Gap		High Signal Region	High Signal Region								0
Fibroblast	ENSG00000265898																									0												0
Fibroblast	ENSG00000265899																									0												0
Fibroblast	ENSG00000265900																									0												0
Fibroblast	ENSG00000265901																									0												0
Fibroblast	ENSG00000265902	MIR4696	ENSG00000265902	CHM13_G0009950		MIR4696	miRNA	miRNA					0	0					1_to_1	identical gene model		1	1	1	1	0												0
Fibroblast	ENSG00000265904																									0												0
Fibroblast	ENSG00000265905	RN7SL96P	ENSG00000265905	CHM13_G0030609		RN7SL96P	misc_RNA	misc_RNA					0	0					1_to_1	identical gene model	0.987895	1	1	1	1	0												0
Fibroblast	ENSG00000265907		ENSG00000265907	CHM13_G0025792	AP000919.1	AP000919.1	lncRNA	lncRNA	0.338966	0.396552	0.28	0.33	1	1	-0.0462522	4.22476e-16	0.738168	0.738168	1_to_1	exon_length_diff		2;2;4	2;2;4	3	3	0									0	EFO_0000305	0.013374	0
Fibroblast	ENSG00000265908		ENSG00000265908	CHM13_G0023732	AC024267.5	AC024267.5	lncRNA	lncRNA	1.51714	1.834	1.9	2.09	0	0			0	0	1_to_1	identical gene model		1	1	1	1	0												0
Fibroblast	ENSG00000265910																									0												0
Fibroblast	ENSG00000265911																									0												0
Fibroblast	ENSG00000265912		ENSG00000265912	CHM13_G0025138	AC037487.1	AC037487.1	lncRNA	lncRNA	0.207778	0.234444	0.18	0.2	0	0			0	0	1_to_1	identical gene model		2	2	1	1	0												0
Fibroblast	ENSG00000265916		ENSG00000265916	CHM13_G0023516	AC015818.5	AC015818.5	processed_pseudogene	processed_pseudogene	0.37	1.14	0.37	1.14	0	0			0.916667	0.928205	1_to_1	exon_count_diff		1	2	1	1	0												0
Fibroblast	ENSG00000265917	MIR3685	ENSG00000265917	CHM13_G0013262		MIR3685	miRNA	miRNA					0	0					1_to_1	identical gene model		1	1	1	1	0									0	EFO_0008510	0.0011316	0
Fibroblast	ENSG00000265918	RN7SL543P	ENSG00000265918	CHM13_G0021968		RN7SL543P	misc_RNA	misc_RNA					0	0					1_to_1	identical gene model		1	1	1	1	0												0
Fibroblast	ENSG00000265919	MIR4280	ENSG00000265919	CHM13_G0044958		MIR4280	miRNA	miRNA					0	0					1_to_1	identical gene model		1	1	1	1	0												0
Fibroblast	ENSG00000265924	MIR5692C1	ENSG00000265924	CHM13_G0045631		MIR5692C1	miRNA	miRNA					0	0					1_to_1	identical gene model		1	1	1	1	0												0
Fibroblast	ENSG00000265927		ENSG00000265927	CHM13_G0025293	AC125421.2	AC125421.2	lncRNA	lncRNA					0	0					1_to_1	identical gene model		3;2	3;2	2	2	0	Localization Problem											0
Fibroblast	ENSG00000265929	MIR5195	ENSG00000265929	CHM13_G0017892		MIR5195	miRNA	miRNA					0	0					1_to_1	identical gene model		1	1	1	1	0	Gap, Path Problem											0
Fibroblast	ENSG00000265930																									0												0
Fibroblast	ENSG00000265931																									0												0
Fibroblast	ENSG00000265932	MIR3146	ENSG00000265932	CHM13_G0050010		MIR3146	miRNA	miRNA					0	0					1_to_1	identical gene model		1	1	1	1	0												0
Fibroblast	ENSG00000265933	LINC00668	ENSG00000265933	CHM13_G0025867	LINC00668	LINC00668	lncRNA	lncRNA	0.3425	0.3875	0.255	0.3	0	0			0.625	0.625	1_to_1	exon_length_diff		6;3;7;3;4;5;4;1	6;3;7;3;4;5;4;1	8	8	0									0	EFO_0003060	0.041484	0
Fibroblast	ENSG00000265934	ARL2BPP1	ENSG00000265934	CHM13_G0026890	ARL2BPP1	ARL2BPP1	processed_pseudogene	processed_pseudogene					0	0					1_to_1	identical gene model	0.997703	2	2	1	1	0												0
Fibroblast	ENSG00000265935		ENSG00000265935	CHM13_G0025289	AC032019.2	AC032019.2	lncRNA	lncRNA					0	0					1_to_1	identical gene model		2	2	1	1	0	Localization Problem											0
Fibroblast	ENSG00000265936		ENSG00000265936	CHM13_G0026762	AC091042.1	AC091042.1	processed_pseudogene	processed_pseudogene	58.685	31.91	58.685	31.91	0	0			0.642857	0.964286	1_to_1	identical gene model		1	1	1	1	0												0
Fibroblast	ENSG00000265939	UBE2CP2	ENSG00000265939	CHM13_G0026150	UBE2CP2	UBE2CP2	processed_pseudogene	processed_pseudogene	1.6875	1.86357	1.3	1.42	0	0			0	0	1_to_1	identical gene model		1	1	1	1	0												0
Fibroblast	ENSG00000265940																									0												0
Fibroblast	ENSG00000265942	RN7SL577P	ENSG00000265942	CHM13_G0018795		RN7SL577P	misc_RNA	misc_RNA					0	0					1_to_1	identical gene model		1	1	1	1	0												0
Fibroblast	ENSG00000265943		ENSG00000265943	CHM13_G0026147	AC090912.1	AC090912.1	lncRNA	lncRNA	1.27308	1.44385	1.3	1.43	0	0			0	0	1_to_1	identical gene model		4	4	1	1	0				High Signal Region					0	MONDO_0100096	0.010814	0
Fibroblast	ENSG00000265944	LINC01387	ENSG00000265944	CHM13_G0025858	LINC01387	LINC01387	lncRNA	lncRNA					0	0					1_to_1	identical gene model	0.999486	6	6	1	1	0												0
Fibroblast	ENSG00000265945																									0												0
Fibroblast	ENSG00000265946		ENSG00000265946	CHM13_G0026818	AC090312.2	AC090312.2	processed_pseudogene	processed_pseudogene					0	0					1_to_1	identical gene model	0.998411	1	1	1	1	0												0
Fibroblast	ENSG00000265948		ENSG00000265948	CHM13_G0026111	AC015878.2	AC015878.2	lncRNA	lncRNA					0	0					1_to_1	identical gene model		2	2	1	1	0												0
Fibroblast	ENSG00000265953																									0												0
Fibroblast	ENSG00000265954	MIR4749	ENSG00000265954	CHM13_G0029275		MIR4749	miRNA	miRNA					0	0					1_to_1	identical gene model		1	1	1	1	0												0
Fibroblast	ENSG00000265956	MIR4445	ENSG00000265956	CHM13_G0039407		MIR4445	miRNA	miRNA					0	0					1_to_1	identical gene model		1	1	1	1	0												0
Fibroblast	ENSG00000265957	MIR4319	ENSG00000265957	CHM13_G0026413		MIR4319	miRNA	miRNA					0	0					1_to_1	identical gene model		1	1	1	1	0												0
Fibroblast	ENSG00000265959																									0												0
Fibroblast	ENSG00000265960																									0												0
Fibroblast	ENSG00000265961	Y_RNA	ENSG00000265961	CHM13_G0000996	Y_RNA	Y_RNA	misc_RNA	misc_RNA					0	0					1_to_1	identical gene model		1	1	1	1	0	Clone Problem											0
Fibroblast	ENSG00000265962	GACAT2	ENSG00000265962	CHM13_G0025894	GACAT2	GACAT2	lncRNA	lncRNA	38.9808	44.3881	20.58	24.24	1	1	-0.0599428	7.80782e-10	0.000588624	0.000588624	1_to_1	identical gene model	0.998327	2	2	1	1	0									0	EFO_0000702	0.0067582	0
Fibroblast	ENSG00000265964		ENSG00000265964	CHM13_G0024543	AC217774.2	AC217774.2	lncRNA	lncRNA					0	0					1_to_1	identical gene model		2	2	1	1	0	Unknown, Variation, GRC Housekeeping, Gap											0
Fibroblast	ENSG00000265965	MIR4266	ENSG00000265965	CHM13_G0031940		MIR4266	miRNA	miRNA					0	0					1_to_1	identical gene model		1	1	1	1	0	Path Problem											0
Fibroblast	ENSG00000265967		ENSG00000265967	CHM13_G0019127	AC100830.3	AC100830.3	lncRNA	lncRNA					0	0			1	1	1_to_1	identical gene model		1	1	1	1	0												0
Fibroblast	ENSG00000265968																									0												0
Fibroblast	ENSG00000265971		ENSG00000265971	CHM13_G0025060	AC005828.5	AC005828.5	lncRNA	lncRNA	3.892	4.43222	2.57	3.02	0	0			0	0	1_to_1	identical gene model	0.997061	2	2	1	1	0	Gap											0
Fibroblast	ENSG00000265972	TXNIP	ENSG00000265972	CHM13_G0002934	TXNIP	TXNIP	protein_coding	protein_coding	257.817	298.645	219.68	261.42	1	1	-0.0485229	1.04136e-16	0.418131	0.418188	1_to_1	identical gene model	0.999967	8;3;2;7	8;3;2;7	4	4	0	Gap, Missing sequence, Clone Problem, Path Problem								0	EFO_0000571	0.21418	0
Fibroblast	ENSG00000265973		ENSG00000265973	CHM13_G0008945	AP006587.5	AP006587.5	unprocessed_pseudogene	unprocessed_pseudogene					0	0					1_to_1	identical gene model	0.999587	3	3	1	1	0	Missing sequence											0
Fibroblast	ENSG00000265975		ENSG00000265975	CHM13_G0023114	AC002091.1	AC002091.1	lncRNA	lncRNA					0	0					1_to_1	identical gene model	0.999059	2	2	1	1	0									0	EFO_0008510	0.0029715	0
Fibroblast	ENSG00000265976	MIR4725	ENSG00000265976	CHM13_G0023857		MIR4725	miRNA	miRNA					0	0					1_to_1	identical gene model		1	1	1	1	0												0
Fibroblast	ENSG00000265977																									0												0
Fibroblast	ENSG00000265978																									0												0
Fibroblast	ENSG00000265979																									0												0
Fibroblast	ENSG00000265980		ENSG00000265980	CHM13_G0026247	AC074237.1	AC074237.1	lncRNA	lncRNA					0	0					1_to_1	identical gene model		3	3	1	1	0												0
Fibroblast	ENSG00000265981	MIR544B	ENSG00000265981	CHM13_G0039649		MIR544B	miRNA	miRNA					0	0					1_to_1	identical gene model		1	1	1	1	0				High Signal Region					0	Orphanet_30	0.010061	0
Fibroblast	ENSG00000265982		ENSG00000265982	CHM13_G0025121	AC103810.3	AC103810.3	unprocessed_pseudogene	unprocessed_pseudogene					0	0					1_to_1	identical gene model		1	1	1	1	0	Gap											0
Fibroblast	ENSG00000265984	GREB1L-DT	ENSG00000265984	CHM13_G0026109	AC022809.1	AC022809.1	lncRNA	lncRNA	1.67	1.83	1.67	1.83	0	0			0	0	1_to_1	identical gene model		2	2	1	1	0												0
Fibroblast	ENSG00000265985																									0												0
Fibroblast	ENSG00000265986	MIR4735	ENSG00000265986	CHM13_G0004253		MIR4735	miRNA	miRNA					0	0					1_to_1	identical gene model		1	1	1	1	0												0
Fibroblast	ENSG00000265987		ENSG00000265987	CHM13_G0025360	AC011933.4	AC011933.4	lncRNA	lncRNA					0	0					1_to_1	identical gene model		2	2	1	1	0	Localization Problem											0
Fibroblast	ENSG00000265990																									0												0
Fibroblast	ENSG00000265991	MIR4519	ENSG00000265991	CHM13_G0021246		MIR4519	miRNA	miRNA					0	0					1_to_1	identical gene model	0.984392	1	1	1	1	0												0
Fibroblast	ENSG00000265992	ESRG	ENSG00000265992	CHM13_G0038836	ESRG	ESRG	lncRNA	lncRNA	0.32	0.356667	0.34	0.37	0	0			0	0	1_to_1	identical gene model	0.999931	4	4	1	1	0									0	EFO_0000616	0.0042502	0
Fibroblast	ENSG00000265993	MIR5694	ENSG00000265993	CHM13_G0016795		MIR5694	miRNA	miRNA					0	0					1_to_1	identical gene model		1	1	1	1	0	Variation											0
Fibroblast	ENSG00000265994		ENSG00000265994	CHM13_G0026242	AC090365.1	AC090365.1	lncRNA	lncRNA					0	0					1_to_1	identical gene model	0.998858	3;2	3;2	2	2	0												0
Fibroblast	ENSG00000265995		ENSG00000265995	CHM13_G0026821	AC069114.1	AC069114.1	lncRNA	lncRNA					0	0					1_to_1	identical gene model	0.998578	3	3	1	1	0												0
Fibroblast	ENSG00000265996	MIR3671	ENSG00000265996	CHM13_G0001861		MIR3671	miRNA	miRNA					0	0					1_to_1	identical gene model		1	1	1	1	0									0	MONDO_0100096	0.038784	0
Fibroblast	ENSG00000265997																									0												0
Fibroblast	ENSG00000265999																									0												0
Fibroblast	ENSG00000266000																									0												0
Fibroblast	ENSG00000266001																									0												0
Fibroblast	ENSG00000266002		ENSG00000266002	CHM13_G0024938	AC091059.1	AC091059.1	lncRNA	lncRNA					0	0					1_to_1	exon_length_diff		2	2	1	1	0	GRC Housekeeping, Gap											0
Fibroblast	ENSG00000266003		ENSG00000266003	CHM13_G0026553	AC109315.1	AC109315.1	processed_pseudogene	processed_pseudogene					0	0					1_to_1	exon_length_diff		1	1	1	1	0	Variation											0
Fibroblast	ENSG00000266005																									0												0
Fibroblast	ENSG00000266006	MIR4488	ENSG00000266006	CHM13_G0009309		MIR4488	miRNA	miRNA					0	0					1_to_1	identical gene model		1	1	1	1	0	Variation											0
Fibroblast	ENSG00000266007																									0												0
Fibroblast	ENSG00000266008																									0												0
Fibroblast	ENSG00000266009		ENSG00000266009	CHM13_G0023549	AC087393.3	AC087393.3	transcribed_processed_pseudogene	transcribed_processed_pseudogene					0	0					1_to_1	identical gene model		1	1	1	1	0												0
Fibroblast	ENSG00000266010	GATA6-AS1	ENSG00000266010	CHM13_G0026136	GATA6-AS1	GATA6-AS1	lncRNA	lncRNA	2.26056	2.59077	1.92	2.235	1	1	-0.0472946	2.58698e-16	0.665324	0.665324	1_to_1	identical gene model		2;2;2;4;2;4;2;3;2	2;2;2;4;2;4;2;3;2	9	9	0									0	EFO_0000280	0.048027	0
Fibroblast	ENSG00000266012	MIR4764	ENSG00000266012	CHM13_G0037280		MIR4764	miRNA	miRNA					0	0					1_to_1	identical gene model		1	1	1	1	0	Clone Problem											0
Fibroblast	ENSG00000266013	LINC02079	ENSG00000266013	CHM13_G0024144	LINC02079	LINC02079	lncRNA	lncRNA					0	0					1_to_1	identical gene model		2	2	1	1	0	GRC Housekeeping											0
Fibroblast	ENSG00000266014		ENSG00000266014	CHM13_G0026877	AC103808.4	AC103808.4	lncRNA	lncRNA					0	0					1_to_1	identical gene model	0.997907	5;2;6;2	5;2;6;2	4	4	0												0
Fibroblast	ENSG00000266015	MIR4309	ENSG00000266015	CHM13_G0017602		MIR4309	miRNA	miRNA					0	0					1_to_1	identical gene model		1	1	1	1	0												0
Fibroblast	ENSG00000266016	MIR548Z	ENSG00000266016	CHM13_G0012810		MIR548Z	miRNA	miRNA					0	0					1_to_1	identical gene model		1	1	1	1	0												0
Fibroblast	ENSG00000266017	MIR4477B	ENSG00000266017	CHM13_G0056024	MIR4477B	MIR4477B	miRNA	miRNA					0	0					1_to_1	identical gene model		1	1	1	1	0	Localization Problem, Gap, GRC Housekeeping		High Signal Region									0
Fibroblast	ENSG00000266018																									0												0
Fibroblast	ENSG00000266019	MIR3609	ENSG00000266019	CHM13_G0051444		MIR3609	miRNA	miRNA					0	0					1_to_1	identical gene model		1	1	1	1	0									0	EFO_0002496	0.073916	0
Fibroblast	ENSG00000266020																									0												0
Fibroblast	ENSG00000266021																									0												0
Fibroblast	ENSG00000266023																									0												0
Fibroblast	ENSG00000266024																									0												0
Fibroblast	ENSG00000266025																									0												0
Fibroblast	ENSG00000266026																									0												0
Fibroblast	ENSG00000266028	SRGAP2	ENSG00000266028	CHM13_G0004512	SRGAP2	MSTRG.518	protein_coding	protein_coding	20.8726	6.64508	20.71	6.17	1	1	3.35246	6.32997e-45	0.81464	0.988093	1_to_1	transcript_count_diff		3;2;1;2;7;20;22;22;5;5;4;2;12;3;6;5;1	24;3;2;1;2;7;20;22;22;5;5;4;2;12;3;6;5;1	17	18	0	Gap, Path Problem			High Signal Region					0	EFO_0003847;HP_0001249	0.11087	0
Fibroblast	ENSG00000266029																									0												0
Fibroblast	ENSG00000266030																									0												0
Fibroblast	ENSG00000266032																									0												0
Fibroblast	ENSG00000266033																									0												0
Fibroblast	ENSG00000266036	SLC9A3R1-AS1	ENSG00000266036	CHM13_G0025321	AC016888.1	AC016888.1	lncRNA	lncRNA	1.35917	1.56545	1.09	1.2	0	0			0.976614	0.977539	1_to_1	exon_length_diff		2	2	1	1	0	Localization Problem								0	EFO_0000384	0.015463	0
Fibroblast	ENSG00000266037																									0												0
Fibroblast	ENSG00000266038	MIR4659A	ENSG00000266038	CHM13_G0052795		MIR4659A	miRNA	miRNA					0	0					1_to_1	identical gene model		1	1	1	1	0	Variation											0
Fibroblast	ENSG00000266039	MIR4509-2	ENSG00000266039	CHM13_G0018227		MIR4509-2	miRNA	miRNA					0	0					1_to_1	identical gene model	0.993594	1	1	1	1	0	Variation, Missing sequence, Gap, GRC Housekeeping		High Signal Region	High Signal Region								0
Fibroblast	ENSG00000266041	MIR4690	ENSG00000266041	CHM13_G0009569		MIR4690	miRNA	miRNA					0	0					1_to_1	identical gene model		1	1	1	1	0	Clone Problem											0
Fibroblast	ENSG00000266042		ENSG00000266042	CHM13_G0023514	AC015818.6	AC015818.6	processed_pseudogene	processed_pseudogene					0	0					1_to_1	identical gene model		1	1	1	1	0												0
Fibroblast	ENSG00000266043	MIR3649	ENSG00000266043	CHM13_G0011191		MIR3649	miRNA	miRNA					0	0					1_to_1	identical gene model		1	1	1	1	0												0
Fibroblast	ENSG00000266044																									0												0
Fibroblast	ENSG00000266046																									0												0
Fibroblast	ENSG00000266047																									0												0
Fibroblast	ENSG00000266048		ENSG00000266048	CHM13_G0024146	AC091178.1	AC091178.1	processed_pseudogene	processed_pseudogene					0	0					1_to_1	identical gene model		1	1	1	1	0	GRC Housekeeping											0
Fibroblast	ENSG00000266049		ENSG00000266049	CHM13_G0025786	AP001011.1	AP001011.1	lncRNA	lncRNA					0	0					1_to_1	identical gene model	0.997161	4;2	4;2	2	2	0									0	EFO_0000305	0.013856	0
Fibroblast	ENSG00000266050		ENSG00000266050	CHM13_G0023571	AC233702.6	AC233702.6	transcribed_processed_pseudogene	transcribed_processed_pseudogene					0	0			1	1	1_to_1	identical gene model		1	1	1	1	0												0
Fibroblast	ENSG00000266051																									0												0
Fibroblast	ENSG00000266052	MIR4500	ENSG00000266052	CHM13_G0015250		MIR4500	miRNA	miRNA					0	0					1_to_1	identical gene model		1	1	1	1	0												0
Fibroblast	ENSG00000266053	NDUFV2-AS1	ENSG00000266053	CHM13_G0025904	NDUFV2-AS1	NDUFV2-AS1	lncRNA	lncRNA	8.93785	10.1338	8.99	9.55	1	1	-0.0551207	2.36279e-12	0.0202645	0.0202645	1_to_1	identical gene model	0.998544	4;3;1	4;3;1	3	3	0												0
Fibroblast	ENSG00000266055																									0												0
Fibroblast	ENSG00000266057																									0												0
Fibroblast	ENSG00000266058																									0												0
Fibroblast	ENSG00000266059	RN7SL140P	ENSG00000266059	CHM13_G0030246		RN7SL140P	misc_RNA	misc_RNA					0	0					1_to_1	identical gene model		1	1	1	1	0												0
Fibroblast	ENSG00000266060																									0												0
Fibroblast	ENSG00000266061																									0												0
Fibroblast	ENSG00000266063	MIR4771-2	ENSG00000266063	CHM13_G0032011		MIR4771-2	miRNA	miRNA					0	0					1_to_1	identical gene model		1	1	1	1	0	Path Problem			High Signal Region								0
Fibroblast	ENSG00000266065		ENSG00000266065	CHM13_G0025857	AP005202.2	AP005202.2	lncRNA	lncRNA					0	0					1_to_1	identical gene model		2	2	1	1	0												0
Fibroblast	ENSG00000266066	POLRMTP1	ENSG00000266066	CHM13_G0025018	POLRMTP1	POLRMTP1	processed_pseudogene	processed_pseudogene	1.39533	1.56237	1.245	1.43	1	1	-0.0112817	0.715995	0.0619164	0.0554358	1_to_1	identical gene model	0.999673	1	1	1	1	0	GRC Housekeeping, Gap											0
Fibroblast	ENSG00000266069																									0												0
Fibroblast	ENSG00000266070																									0												0
Fibroblast	ENSG00000266071	MIR3617	ENSG00000266071	CHM13_G0035145		MIR3617	miRNA	miRNA					0	0					1_to_1	identical gene model		1	1	1	1	0												0
Fibroblast	ENSG00000266072	MIR5693	ENSG00000266072	CHM13_G0014902		MIR5693	miRNA	miRNA					0	0					1_to_1	identical gene model		1	1	1	1	0												0
Fibroblast	ENSG00000266073																									0												0
Fibroblast	ENSG00000266074	BAHCC1	ENSG00000266074	CHM13_G0025606	BAHCC1	BAHCC1	protein_coding	protein_coding	5.53203	6.2729	4.695	5.4	1	1	-0.0527008	1.42924e-14	0.973275	0.973495	1_to_1	identical gene model	0.99956	29;28;27;2;1;2;3;4;2	29;28;27;2;1;2;3;4;2	9	9	0	Clone Problem, Variation, Localization Problem								0	EFO_0007814	0.28883	0
Fibroblast	ENSG00000266075	RN7SL574P	ENSG00000266075	CHM13_G0000166		RN7SL574P	misc_RNA	misc_RNA	4.515	5.23125	4	4.555	0	0			0	0	1_to_1	identical gene model	0.99595	1	1	1	1	0												0
Fibroblast	ENSG00000266076		ENSG00000266076	CHM13_G0025148	AC004805.1	AC004805.1	protein_coding	protein_coding					0	0			0.999936	0.999936	1_to_1	identical gene model	0.999316	7	7	1	1	0												0
Fibroblast	ENSG00000266077																									0												0
Fibroblast	ENSG00000266078	MIR4432	ENSG00000266078	CHM13_G0030899		MIR4432	miRNA	miRNA					0	0					1_to_1	identical gene model	0.992828	1	1	1	1	0												0
Fibroblast	ENSG00000266079	SNORA59B	ENSG00000266079	CHM13_G0023462	SNORA59B	SNORA59B	snoRNA	snoRNA	1.40613	1.53933	0.97	1.11	1	1	-0.0487128	1.17636e-16	0	0	1_to_1	exon_length_diff		1	1	1	1	0									0	MONDO_0007763	0.004435	0
Fibroblast	ENSG00000266082																									0												0
Fibroblast	ENSG00000266083																									0												0
Fibroblast	ENSG00000266085																									0												0
Fibroblast	ENSG00000266086		ENSG00000266086	CHM13_G0024874	AC015813.2	AC015813.2	protein_coding	protein_coding	0.605106	0.684222	0.52	0.56	1	1	-0.0503367	9.54424e-17	0.997067	0.997067	1_to_1	identical gene model		6;3	6;3	2	2	0	GRC Housekeeping, Gap								0	EFO_0003060	0.088022	0
Fibroblast	ENSG00000266087																									0												0
Fibroblast	ENSG00000266088		ENSG00000266088	CHM13_G0024214	AC004585.1	AC004585.1	lncRNA	lncRNA	0.32	0.36	0.32	0.36	0	0			0.992342	0.992342	1_to_1	identical gene model	0.999325	4;4;2	4;4;2	3	3	0	GRC Housekeeping								0	EFO_0000676	0.015212	0
Fibroblast	ENSG00000266089																									0												0
Fibroblast	ENSG00000266090																									0												0
Fibroblast	ENSG00000266094	RASSF5	ENSG00000266094	CHM13_G0004518	RASSF5	RASSF5	protein_coding	protein_coding	0.59	0.710952	0.22	0.25	1	1	-0.0466244	2.49351e-16	0.997897	0.997897	1_to_1	identical gene model	0.999917	6;5;4;6;5;2;3;3;2	6;5;4;6;5;2;3;3;2	9	9	0	Path Problem								0	EFO_0004587	0.31319	0
Fibroblast	ENSG00000266096																									0												0
Fibroblast	ENSG00000266097	MIR5192	ENSG00000266097	CHM13_G0030951		MIR5192	miRNA	miRNA					0	0					1_to_1	identical gene model		1	1	1	1	0												0
Fibroblast	ENSG00000266098																									0												0
Fibroblast	ENSG00000266099	MIR5700	ENSG00000266099	CHM13_G0013246		MIR5700	miRNA	miRNA					0	0					1_to_1	identical gene model		1	1	1	1	0												0
Fibroblast	ENSG00000266100		ENSG00000266100	CHM13_G0024860	AC007431.2	AC007431.2	lncRNA	lncRNA					0	0					1_to_1	identical gene model		3	3	1	1	0	GRC Housekeeping, Gap								0	EFO_0000305	0.010486	0
Fibroblast	ENSG00000266101		ENSG00000266101	CHM13_G0024152	AC004408.1	AC004408.1	lncRNA	lncRNA					0	0			1	1	1_to_1	identical gene model		2	2	1	1	0	GRC Housekeeping											0
Fibroblast	ENSG00000266102		ENSG00000266102	CHM13_G0025936	AP006219.1	AP006219.1	lncRNA	lncRNA	1.815	2.005	1.815	2.005	0	0			0	0	1_to_1	identical gene model	0.997789	2	2	1	1	0												0
Fibroblast	ENSG00000266103																									0												0
Fibroblast	ENSG00000266104	MIR4326	ENSG00000266104	CHM13_G0035545		MIR4326	miRNA	miRNA					0	0					1_to_1	identical gene model		1	1	1	1	0	Clone Problem											0
Fibroblast	ENSG00000266105		ENSG00000266105	CHM13_G0026284	AC009831.2	AC009831.2	processed_pseudogene	processed_pseudogene					0	0					1_to_1	identical gene model	0.998976	1	1	1	1	0												0
Fibroblast	ENSG00000266106		ENSG00000266106	CHM13_G0025303	AC103809.1	AC103809.1	lncRNA	lncRNA					0	0					1_to_1	identical gene model	0.996901	2	2	1	1	0	Localization Problem											0
Fibroblast	ENSG00000266107	MIR4525	ENSG00000266107	CHM13_G0025703		MIR4525	miRNA	miRNA					0	0					1_to_1	identical gene model		1	1	1	1	0												0
Fibroblast	ENSG00000266108																									0												0
Fibroblast	ENSG00000266109	MIR4440	ENSG00000266109	CHM13_G0034059		MIR4440	miRNA	miRNA					0	0					1_to_1	identical gene model	0.98142	1	1	1	1	0												0
Fibroblast	ENSG00000266110	MIR4423	ENSG00000266110	CHM13_G0002124		MIR4423	miRNA	miRNA					0	0					1_to_1	identical gene model		1	1	1	1	0												0
Fibroblast	ENSG00000266111		ENSG00000266111	CHM13_G0023746	AC068025.2	AC068025.2	lncRNA	lncRNA	2.73833	2.99167	2.555	2.82	0	0			0	0	1_to_1	identical gene model		2	2	1	1	0												0
Fibroblast	ENSG00000266112																									0												0
Fibroblast	ENSG00000266114		ENSG00000266114	CHM13_G0023160	AC015908.4	AC015908.4	lncRNA	lncRNA	1.01	1.13	1.01	1.13	0	0			0	0	1_to_1	identical gene model	0.9843	3	3	1	1	0									0	MONDO_0100096	0.025403	0
Fibroblast	ENSG00000266115																									0												0
Fibroblast	ENSG00000266117	FBXO36P1	ENSG00000266117	CHM13_G0025198	FBXO36P1	FBXO36P1	processed_pseudogene	processed_pseudogene					0	0					1_to_1	identical gene model		2	2	1	1	0	Gap, Localization Problem											0
Fibroblast	ENSG00000266120		ENSG00000266120	CHM13_G0023788	AC104984.4	AC104984.4	lncRNA	lncRNA					0	0					1_to_1	identical gene model		2	2	1	1	0									0	EFO_0003060	0.034887	0
Fibroblast	ENSG00000266121																									0												0
Fibroblast	ENSG00000266122																									0												0
Fibroblast	ENSG00000266123																									0												0
Fibroblast	ENSG00000266124	MIR5587	ENSG00000266124	CHM13_G0020164		MIR5587	miRNA	miRNA					0	0					1_to_1	identical gene model		1	1	1	1	0									0	EFO_0002690	0.0028786	0
Fibroblast	ENSG00000266125																									0												0
Fibroblast	ENSG00000266126		ENSG00000266126	CHM13_G0023488	AC005730.3	AC005730.3	lncRNA	lncRNA	4.03667	4.38	3.36	3.67	0	0			0	0	1_to_1	identical gene model		1	1	1	1	0									0	MONDO_0018531	0.014565	0
Fibroblast	ENSG00000266127	ZNF415P1	ENSG00000266127	CHM13_G0025924	ZNF415P1	ZNF415P1	processed_pseudogene	processed_pseudogene	0.35	0.43	0.35	0.43	0	0			0	0	1_to_1	identical gene model		2	2	1	1	0												0
Fibroblast	ENSG00000266128	RN7SL366P	ENSG00000266128	CHM13_G0049553		RN7SL366P	misc_RNA	misc_RNA					0	0					1_to_1	identical gene model		1	1	1	1	0												0
Fibroblast	ENSG00000266129	SRP68P1	ENSG00000266129	CHM13_G0023302	SRP68P1	SRP68P1	processed_pseudogene	processed_pseudogene					0	0			0.5	1	1_to_1	exon_length_diff		2	2	1	1	0				High Signal Region								0
Fibroblast	ENSG00000266133	MIR4759	ENSG00000266133	CHM13_G0035866		MIR4759	miRNA	miRNA					0	0					1_to_1	identical gene model		1	1	1	1	0												0
Fibroblast	ENSG00000266135																									0												0
Fibroblast	ENSG00000266136																									0												0
Fibroblast	ENSG00000266138																									0												0
Fibroblast	ENSG00000266139	MIR4435-2	ENSG00000266139	CHM13_G0032000		MIR4435-2	miRNA	miRNA					0	0					1_to_1	identical gene model		1	1	1	1	0	Path Problem		Low Mappability	High Signal Region								0
Fibroblast	ENSG00000266140	MIR4533	ENSG00000266140	CHM13_G0035460		MIR4533	miRNA	miRNA					0	0					1_to_1	identical gene model		1	1	1	1	0												0
Fibroblast	ENSG00000266141																									0												0
Fibroblast	ENSG00000266143																									0												0
Fibroblast	ENSG00000266144	MIR4654	ENSG00000266144	CHM13_G0003688		MIR4654	miRNA	miRNA					0	0					1_to_1	identical gene model		1	1	1	1	0												0
Fibroblast	ENSG00000266145	RHOT1P1	ENSG00000266145	CHM13_G0026063	RHOT1P1	RHOT1P1	processed_pseudogene	processed_pseudogene	3.16333	1.18	3.63	1.18	0	0			0.5	0.875	1_to_1	identical gene model	0.998146	1	1	1	1	0												0
Fibroblast	ENSG00000266146	MIR5190	ENSG00000266146	CHM13_G0026035		MIR5190	miRNA	miRNA					0	0					1_to_1	identical gene model		1	1	1	1	0												0
Fibroblast	ENSG00000266148	MIR5583-1	ENSG00000266148	CHM13_G0026381		MIR5583-1	miRNA	miRNA					0	0					1_to_1	identical gene model		1	1	1	1	0												0
Fibroblast	ENSG00000266149		ENSG00000266149	CHM13_G0025884	AP001094.3	AP001094.3	lncRNA	lncRNA					0	0					1_to_1	identical gene model	0.997515	4	4	1	1	0												0
Fibroblast	ENSG00000266150	MIR4711	ENSG00000266150	CHM13_G0001771		MIR4711	miRNA	miRNA					0	0					1_to_1	identical gene model		1	1	1	1	0												0
Fibroblast	ENSG00000266151	MIR3646	ENSG00000266151	CHM13_G0035083		MIR3646	miRNA	miRNA					0	0					1_to_1	identical gene model		1	1	1	1	0												0
Fibroblast	ENSG00000266152																									0												0
Fibroblast	ENSG00000266153		ENSG00000266153	CHM13_G0025832	AP005380.1	AP005380.1	lncRNA	lncRNA					0	0					1_to_1	identical gene model	0.999252	3	3	1	1	0												0
Fibroblast	ENSG00000266154																									0												0
Fibroblast	ENSG00000266155		ENSG00000266155	CHM13_G0025135	AC103810.4	AC103810.4	unprocessed_pseudogene	unprocessed_pseudogene					0	0					1_to_1	identical gene model		2	2	1	1	0												0
Fibroblast	ENSG00000266156																									0												0
Fibroblast	ENSG00000266158	RN7SL785P	ENSG00000266158	CHM13_G0058140		RN7SL785P	misc_RNA	misc_RNA					0	0					1_to_1	identical gene model		1	1	1	1	0												0
Fibroblast	ENSG00000266160	RN7SL612P	ENSG00000266160	CHM13_G0003474		RN7SL612P	misc_RNA	misc_RNA					0	0					1_to_1	identical gene model		1	1	1	1	0												0
Fibroblast	ENSG00000266162	YWHAEP2	ENSG00000266162	CHM13_G0023383	YWHAEP2	YWHAEP2	processed_pseudogene	processed_pseudogene					0	0					1_to_1	identical gene model		1	1	1	1	0	Variation			High Signal Region								0
Fibroblast	ENSG00000266163																									0												0
Fibroblast	ENSG00000266164																									0												0
Fibroblast	ENSG00000266166	RN7SL557P	ENSG00000266166	CHM13_G0020998		RN7SL557P	misc_RNA	misc_RNA					0	0					1_to_1	identical gene model		1	1	1	1	0												0
Fibroblast	ENSG00000266168	MIR3147	ENSG00000266168	CHM13_G0050748		MIR3147	miRNA	miRNA					0	0					1_to_1	identical gene model		1	1	1	1	0	Unknown											0
Fibroblast	ENSG00000266171		ENSG00000266171	CHM13_G0025751	AP001020.3	AP001020.3	lncRNA	lncRNA	0.457647	0.565	0.41	0.585	0	0			0.0631579	0.0631579	1_to_1	exon_length_diff		1	1	1	1	0												0
Fibroblast	ENSG00000266172																									0												0
Fibroblast	ENSG00000266173	STRADA	ENSG00000266173	CHM13_G0025072	STRADA	STRADA	protein_coding	protein_coding	4.00714	4.45396	2.78	2.97	1	1	0.0341343	0.62469	0.998176	0.998244	1_to_1	exon_count_diff		14;11;11;13;10;12;11;12;11;1;11;9;11;11;12;2;13;11;9;11;12;11;9;9;9;10;11;7;11;8;9;9;7;10;3;7;6;6;6;9;5;6;8;7;7;6;5;6;5;6;3;3;2	14;11;11;13;10;12;11;12;11;1;11;9;11;11;12;2;13;11;9;11;12;11;9;9;9;10;11;7;11;8;9;9;7;10;3;7;6;6;6;9;5;6;8;7;7;6;5;5;5;5;3;3;2	53	53	0	Gap				1	Polyhydramnios, megalencephaly, and symptomatic epilepsy	3	known_molec_cause	0	MONDO_0012611	0.73949	0
Fibroblast	ENSG00000266174	MIR4666A	ENSG00000266174	CHM13_G0004955		MIR4666A	miRNA	miRNA					0	0					1_to_1	identical gene model		1	1	1	1	0	Gap											0
Fibroblast	ENSG00000266175																									0												0
Fibroblast	ENSG00000266179		ENSG00000266179	CHM13_G0023466	AC025627.3	AC025627.3	processed_pseudogene	processed_pseudogene					0	0					1_to_1	identical gene model		2	2	1	1	0												0
Fibroblast	ENSG00000266180	MIR4282	ENSG00000266180	CHM13_G0048262		MIR4282	miRNA	miRNA					0	0					1_to_1	identical gene model		1	1	1	1	0	GRC Housekeeping											0
Fibroblast	ENSG00000266181	EIF4A3P1	ENSG00000266181	CHM13_G0026191	EIF4A3P1	EIF4A3P1	processed_pseudogene	processed_pseudogene					0	0					1_to_1	identical gene model	0.999072	1	1	1	1	0												0
Fibroblast	ENSG00000266183																									0												0
Fibroblast	ENSG00000266184		ENSG00000266184	CHM13_G0026226	AC018371.2	AC018371.2	processed_pseudogene	processed_pseudogene					0	0					1_to_1	identical gene model		1	1	1	1	0												0
Fibroblast	ENSG00000266185	RN7SL804P	ENSG00000266185	CHM13_G0012918		RN7SL804P	misc_RNA	misc_RNA					0	0					1_to_1	identical gene model	0.997311	1	1	1	1	0												0
Fibroblast	ENSG00000266186																									0												0
Fibroblast	ENSG00000266187	RN7SL480P	ENSG00000266187	CHM13_G0003079		RN7SL480P	misc_RNA	misc_RNA					0	0					1_to_1	identical gene model	0.997274	1	1	1	1	0												0
Fibroblast	ENSG00000266188		ENSG00000266188	CHM13_G0001637		AC099677.6	miRNA	miRNA					0	0					1_to_1	identical gene model		1	1	1	1	0												0
Fibroblast	ENSG00000266189	MIR3186	ENSG00000266189	CHM13_G0025609		MIR3186	miRNA	miRNA					0	0					1_to_1	identical gene model		1	1	1	1	0	Variation, Clone Problem, Localization Problem											0
Fibroblast	ENSG00000266190		ENSG00000266190	CHM13_G0023648	AC090287.2	AC090287.2	unprocessed_pseudogene	unprocessed_pseudogene					0	0					1_to_1	identical gene model		2	2	1	1	0												0
Fibroblast	ENSG00000266192	MIR1260B	ENSG00000266192	CHM13_G0010384		MIR1260B	miRNA	miRNA					0	0					1_to_1	identical gene model		1	1	1	1	0												0
Fibroblast	ENSG00000266193																									0												0
Fibroblast	ENSG00000266194	MIR4661	ENSG00000266194	CHM13_G0054315		MIR4661	miRNA	miRNA					0	0					1_to_1	identical gene model		1	1	1	1	0	GRC Housekeeping											0
Fibroblast	ENSG00000266195	RN7SL163P	ENSG00000266195	CHM13_G0035746		RN7SL163P	misc_RNA	misc_RNA					0	0					1_to_1	identical gene model	0.997823	1	1	1	1	0	GRC Housekeeping											0
Fibroblast	ENSG00000266196		ENSG00000266196	CHM13_G0026252	AC090506.1	AC090506.1	lncRNA	lncRNA					0	0					1_to_1	identical gene model		2	2	1	1	0												0
Fibroblast	ENSG00000266197																									0												0
Fibroblast	ENSG00000266199																									0												0
Fibroblast	ENSG00000266200	PNLIPRP2	ENSG00000266200	CHM13_G0007468	PNLIPRP2	PNLIPRP2	polymorphic_pseudogene	polymorphic_pseudogene					0	0					1_to_1	exon_count_diff		13;6;6;13;13	13;6;6;13;12	5	5	0	Variation, Clone Problem								0	EFO_0000571	0.11242	0
Fibroblast	ENSG00000266201	SS18L2P2	ENSG00000266201	CHM13_G0026552	SS18L2P2	SS18L2P2	processed_pseudogene	processed_pseudogene					0	0					1_to_1	identical gene model		2	2	1	1	0	Variation											0
Fibroblast	ENSG00000266202		ENSG00000266202	CHM13_G0023642	AC005697.1	AC005697.1	protein_coding	protein_coding					0	0			1	1	1_to_1	identical gene model	0.996985	5	5	1	1	0												0
Fibroblast	ENSG00000266203	MIR5585	ENSG00000266203	CHM13_G0001017		MIR5585	miRNA	miRNA					0	0					1_to_1	identical gene model		1	1	1	1	0												0
Fibroblast	ENSG00000266204	MIR5589	ENSG00000266204	CHM13_G0027500		MIR5589	miRNA	miRNA					0	0					1_to_1	identical gene model		1	1	1	1	0												0
Fibroblast	ENSG00000266205																									0												0
Fibroblast	ENSG00000266206	MIR3926-1	ENSG00000266206	CHM13_G0053051		MIR3926-1	miRNA	miRNA					0	0					1_to_1	identical gene model		1	1	1	1	0	Variation											0
Fibroblast	ENSG00000266207																									0												0
Fibroblast	ENSG00000266208	GJD3-AS1	ENSG00000266208	CHM13_G0024204	AC080112.1	AC080112.1	lncRNA	lncRNA					0	0			1	1	1_to_1	identical gene model		2	2	1	1	0	GRC Housekeeping											0
Fibroblast	ENSG00000266209																									0												0
Fibroblast	ENSG00000266210	RN7SL371P	ENSG00000266210	CHM13_G0000980		RN7SL371P	misc_RNA	misc_RNA					0	0					1_to_1	exon_length_diff		1	1	1	1	0												0
Fibroblast	ENSG00000266211	MIR3156-3	ENSG00000266211	CHM13_G0035657		MIR3156-3	miRNA	miRNA					0	0					1_to_1	identical gene model	0.992174	1	1	1	1	0	Path Problem, GRC Housekeeping, Localization Problem											0
Fibroblast	ENSG00000266213		ENSG00000266213	CHM13_G0026919	AC107892.1	AC107892.1	lncRNA	lncRNA					0	0					1_to_1	identical gene model		2	2	1	1	0												0
Fibroblast	ENSG00000266215	MIR3167	ENSG00000266215	CHM13_G0011041		MIR3167	miRNA	miRNA					0	0					1_to_1	identical gene model		1	1	1	1	0									0	EFO_0000702	0.0050653	0
Fibroblast	ENSG00000266216																									0												0
Fibroblast	ENSG00000266217	CTSLP2	ENSG00000266217	CHM13_G0006280	CTSLP2	CTSLP2	unprocessed_pseudogene	unprocessed_pseudogene					0	0					1_to_1	identical gene model		3	3	1	1	0	Path Problem, Gap, GRC Housekeeping, Clone Problem			High Signal Region								0
Fibroblast	ENSG00000266218																									0												0
Fibroblast	ENSG00000266222		ENSG00000266222	CHM13_G0024633	AC036222.2	AC036222.2	lncRNA	lncRNA					0	0					1_to_1	identical gene model		2	2	1	1	0	GRC Housekeeping, Gap								0	EFO_0000305	0.036588	0
Fibroblast	ENSG00000266223																									0												0
Fibroblast	ENSG00000266224																									0												0
Fibroblast	ENSG00000266226	MIR4323	ENSG00000266226	CHM13_G0028839		MIR4323	miRNA	miRNA					0	0					1_to_1	identical gene model		1	1	1	1	0												0
Fibroblast	ENSG00000266227	NPM1P2	ENSG00000266227	CHM13_G0026209	NPM1P2	NPM1P2	processed_pseudogene	processed_pseudogene					0	0					1_to_1	exon_count_diff		3	2	1	1	0												0
Fibroblast	ENSG00000266228	MIR3611	ENSG00000266228	CHM13_G0006037		MIR3611	miRNA	miRNA					0	0					1_to_1	identical gene model		1	1	1	1	0	GRC Housekeeping											0
Fibroblast	ENSG00000266229																									0												0
Fibroblast	ENSG00000266230																									0												0
Fibroblast	ENSG00000266232	MIR3178	ENSG00000266232	CHM13_G0020358		MIR3178	miRNA	miRNA					0	0					1_to_1	identical gene model		1	1	1	1	0												0
Fibroblast	ENSG00000266233																									0												0
Fibroblast	ENSG00000266235	MIR3176	ENSG00000266235	CHM13_G0020165		MIR3176	miRNA	miRNA					0	0					1_to_1	identical gene model		1	1	1	1	0												0
Fibroblast	ENSG00000266236	NARF-IT1	ENSG00000266236	CHM13_G0025694	NARF-IT1	NARF-IT1	lncRNA	lncRNA	0.873333	0.953125	0.745	0.865	0	0			0	0	1_to_1	identical gene model		2	2	1	1	0												0
Fibroblast	ENSG00000266237		ENSG00000266237	CHM13_G0026212	AC121320.1	AC121320.1	lncRNA	lncRNA	0.6	0.69	0.6	0.69	0	0			0	0	1_to_1	identical gene model		2	2	1	1	0												0
Fibroblast	ENSG00000266239																									0												0
Fibroblast	ENSG00000266240	MIR5091	ENSG00000266240	CHM13_G0041337		MIR5091	miRNA	miRNA					0	0					1_to_1	identical gene model		1	1	1	1	0												0
Fibroblast	ENSG00000266241																									0												0
Fibroblast	ENSG00000266242	GRAMD4P7	ENSG00000266242	CHM13_G0026074	GRAMD4P7	GRAMD4P7	processed_pseudogene	processed_pseudogene	0.48	0.58	0.355	0.41	0	0			0	0	1_to_1	identical gene model		2	2	1	1	0												0
Fibroblast	ENSG00000266243	MIR4279	ENSG00000266243	CHM13_G0044117		MIR4279	miRNA	miRNA					0	0					1_to_1	identical gene model		1	1	1	1	0												0
Fibroblast	ENSG00000266244																									0												0
Fibroblast	ENSG00000266245	MIR4644	ENSG00000266245	CHM13_G0049683		MIR4644	miRNA	miRNA					0	0					1_to_1	identical gene model		1	1	1	1	0												0
Fibroblast	ENSG00000266246																									0												0
Fibroblast	ENSG00000266247																									0												0
Fibroblast	ENSG00000266248		ENSG00000266248	CHM13_G0028306	AC011474.2	AC011474.2	lncRNA	lncRNA					0	0					1_to_1	identical gene model		2	2	1	1	0												0
Fibroblast	ENSG00000266251	COX6CP3	ENSG00000266251	CHM13_G0025765	COX6CP3	COX6CP3	processed_pseudogene	processed_pseudogene					0	0					1_to_1	identical gene model		1	1	1	1	0												0
Fibroblast	ENSG00000266252																									0												0
Fibroblast	ENSG00000266254																									0												0
Fibroblast	ENSG00000266255	MIR4475	ENSG00000266255	CHM13_G0055782		MIR4475	miRNA	miRNA					0	0					1_to_1	identical gene model		1	1	1	1	0												0
Fibroblast	ENSG00000266256	LINC00683	ENSG00000266256	CHM13_G0026886	LINC00683	LINC00683	lncRNA	lncRNA	2.25463	2.52712	1.265	1.485	1	1	-0.0499161	1.21604e-16	0.682167	0.682077	1_to_1	exon_length_diff		3;2;4;4;3;5;4;3;5;3;3;3;6;3;2;2;2;2;2;3;2;2;3;2;3;2;2;2;2;2;2	3;2;4;4;3;5;4;3;5;3;3;3;6;3;2;2;2;2;2;3;2;2;3;2;3;2;2;2;2;2;2	31	31	0	Clone Problem								0	EFO_0005537	0.074286	0
Fibroblast	ENSG00000266257																									0												0
Fibroblast	ENSG00000266258	LINC01909	ENSG00000266258	CHM13_G0026802	LINC01909	LINC01909	lncRNA	lncRNA	3.5087	3.9717	2.725	3.09	1	1	-0.0514877	6.74083e-17	0	0	1_to_1	identical gene model		4;4	4;4	2	2	0									0	EFO_0003758	0.0036337	0
Fibroblast	ENSG00000266259																									0												0
Fibroblast	ENSG00000266261		ENSG00000266261	CHM13_G0023243	AC005324.5	AC005324.5	lncRNA	lncRNA	1.846	2.58375	1.05	1.725	0	0			0.732402	0.833333	1_to_1	exon_length_diff		2	2	1	1	0												0
Fibroblast	ENSG00000266262	MIR4428	ENSG00000266262	CHM13_G0005167		MIR4428	miRNA	miRNA					0	0					1_to_1	identical gene model		1	1	1	1	0												0
Fibroblast	ENSG00000266264																									0												0
Fibroblast	ENSG00000266265	KLF14	ENSG00000266265	CHM13_G0052066	KLF14	KLF14	protein_coding	protein_coding	2.74968	3.02246	2.08	2.29	1	1	-0.0490339	1.999e-15	0	0	1_to_1	identical gene model	0.999592	1	1	1	1	0									0	EFO_0007793	0.41718	0
Fibroblast	ENSG00000266268		ENSG00000266268	CHM13_G0025827	AP005203.1	AP005203.1	lncRNA	lncRNA					0	0					1_to_1	identical gene model		5;5	5;5	2	2	0									0	EFO_0000384	0.0029044	0
Fibroblast	ENSG00000266269																									0												0
Fibroblast	ENSG00000266270		ENSG00000266270	CHM13_G0042185		AC098818.3	miRNA	miRNA					0	0					1_to_1	identical gene model		1	1	1	1	0												0
Fibroblast	ENSG00000266272																									0												0
Fibroblast	ENSG00000266273		ENSG00000266273	CHM13_G0026923	AC044873.1	AC044873.1	lncRNA	lncRNA					0	0					1_to_1	identical gene model		2	2	1	1	0												0
Fibroblast	ENSG00000266274	RN7SL138P	ENSG00000266274	CHM13_G0023829		RN7SL138P	misc_RNA	misc_RNA	3.54	3.98	3.54	3.98	0	0			0	0	1_to_1	identical gene model		1	1	1	1	0												0
Fibroblast	ENSG00000266275																									0												0
Fibroblast	ENSG00000266276	MIR4743	ENSG00000266276	CHM13_G0026486		MIR4743	miRNA	miRNA					0	0					1_to_1	identical gene model		1	1	1	1	0	Variation											0
Fibroblast	ENSG00000266277																									0												0
Fibroblast	ENSG00000266278	LINC01910	ENSG00000266278	CHM13_G0026804	LINC01910	LINC01910	lncRNA	lncRNA	0.300769	0.384138	0.205	0.25	1	1	-0.166445	0.0283598	0	0	1_to_1	exon_length_diff		3	3	1	1	0									0	EFO_0000305	0.039515	0
Fibroblast	ENSG00000266279		ENSG00000266279	CHM13_G0023096	AC135178.5	AC135178.5	lncRNA	lncRNA					0	0					1_to_1	identical gene model		2	2	1	1	0									0	EFO_0003060	0.03293	0
Fibroblast	ENSG00000266281																									0												0
Fibroblast	ENSG00000266282	UBL5P2	ENSG00000266282	CHM13_G0023885	UBL5P2	UBL5P2	processed_pseudogene	processed_pseudogene	3.07	3.33	3.07	3.33	0	0			0	0	1_to_1	identical gene model		1	1	1	1	0												0
Fibroblast	ENSG00000266283		ENSG00000266283	CHM13_G0026140	AC091588.3	AC091588.3	lncRNA	lncRNA	1.42111	1.66111	1.5	1.75	0	0			0.971144	0.971144	1_to_1	identical gene model		2	2	1	1	0									0	EFO_0003060	0.021007	0
Fibroblast	ENSG00000266285																									0												0
Fibroblast	ENSG00000266287	MIR3683	ENSG00000266287	CHM13_G0049873		MIR3683	miRNA	miRNA					0	0					1_to_1	identical gene model		1	1	1	1	0												0
Fibroblast	ENSG00000266288	LINC02974	ENSG00000266288	CHM13_G0025840	AP005671.1	AP005671.1	lncRNA	lncRNA					0	0					1_to_1	identical gene model		2	2	1	1	0									0	EFO_0003758	0.0029983	0
Fibroblast	ENSG00000266289	LINC02933	ENSG00000266289	CHM13_G0054572	AC012213.3	AC012213.3	lncRNA	lncRNA	3.1728	3.60939	2.515	2.72	1	1	-0.0505305	1.06719e-16	0	0	1_to_1	identical gene model		1	1	1	1	0	GRC Housekeeping								0	EFO_1000044	0.03732	0
Fibroblast	ENSG00000266290	DYNLL2-DT	ENSG00000266290	CHM13_G0024879	AC015813.3	AC015813.3	lncRNA	lncRNA					0	0					1_to_1	identical gene model		3	3	1	1	0	GRC Housekeeping, Gap								0	EFO_0000702	0.0084864	0
Fibroblast	ENSG00000266291	MIR3180-3	ENSG00000266291	CHM13_G0020761		MIR3180-3	miRNA	miRNA					0	0					1_to_1	identical gene model		1	1	1	1	0	Gap			High Signal Region								0
Fibroblast	ENSG00000266293																									0												0
Fibroblast	ENSG00000266294																									0												0
Fibroblast	ENSG00000266296	ARIH2P1	ENSG00000266296	CHM13_G0026243	ARIH2P1	ARIH2P1	processed_pseudogene	processed_pseudogene					0	0					1_to_1	identical gene model		1	1	1	1	0												0
Fibroblast	ENSG00000266297	MIR744	ENSG00000266297	CHM13_G0023179	MIR744	MIR744	miRNA	miRNA					0	0					1_to_1	identical gene model		1	1	1	1	0												0
Fibroblast	ENSG00000266299	MIR3118-1	ENSG00000266299	CHM13_G0035666	MIR3118-1	MIR3118-1	miRNA	miRNA					0	0					1_to_1	identical gene model		1	1	1	1	0	GRC Housekeeping, Localization Problem											0
Fibroblast	ENSG00000266302		ENSG00000266302	CHM13_G0023297	AC098850.3	AC098850.3	protein_coding	protein_coding	0.125	0.13	0.125	0.13	0	0			0.999291	0.999411	1_to_1	exon_length_diff		26	26	1	1	0				High Signal Region								0
Fibroblast	ENSG00000266304	LIVAR	ENSG00000266304	CHM13_G0026803	LIVAR	LIVAR	lncRNA	lncRNA	2.08333	2.49667	2.06	2.63	0	0			0	0	1_to_1	identical gene model		2	2	1	1	0									0	MONDO_0100096	0.027993	0
Fibroblast	ENSG00000266305	MIR4518	ENSG00000266305	CHM13_G0021209		MIR4518	miRNA	miRNA					0	0					1_to_1	identical gene model		1	1	1	1	0									0	EFO_0003060	0.031466	0
Fibroblast	ENSG00000266306		ENSG00000266306	CHM13_G0023662	AC061975.5	AC061975.5	unprocessed_pseudogene	unprocessed_pseudogene	0.48	0.582857	0.29	0.35	0	0			0	0	1_to_1	identical gene model	0.999493	3	3	1	1	0												0
Fibroblast	ENSG00000266307	MIR5093	ENSG00000266307	CHM13_G0022489		MIR5093	miRNA	miRNA					0	0					1_to_1	identical gene model		1	1	1	1	0												0
Fibroblast	ENSG00000266308	RN7SL510P	ENSG00000266308	CHM13_G0019458		RN7SL510P	misc_RNA	misc_RNA					0	0					1_to_1	identical gene model	0.996952	1	1	1	1	0												0
Fibroblast	ENSG00000266309																									0												0
Fibroblast	ENSG00000266310																									0												0
Fibroblast	ENSG00000266311		ENSG00000266311	CHM13_G0023427	AC007952.8	AC007952.8	lncRNA	lncRNA					0	0			1	1	1_to_1	exon_length_diff		3;3	3;3	2	2	0			High Signal Region	High Signal Region								0
Fibroblast	ENSG00000266312	LINC01927	ENSG00000266312	CHM13_G0026888	LINC01927	LINC01927	lncRNA	lncRNA					0	0			1	1	1_to_1	identical gene model	0.999116	5;4;3;3;3	5;4;3;3;3	5	5	0												0
Fibroblast	ENSG00000266313		ENSG00000266313	CHM13_G0023622	AC026254.2	AC026254.2	lncRNA	lncRNA	1.83379	2.04897	1.42	1.64	1	1	-0.049346	1.02852e-16	0.176768	0.176768	1_to_1	identical gene model		4;3;3	4;3;3	3	3	0									0	EFO_0000702	0.0035828	0
Fibroblast	ENSG00000266315	MIR4668	ENSG00000266315	CHM13_G0056825		MIR4668	miRNA	miRNA					0	0					1_to_1	identical gene model		1	1	1	1	0												0
Fibroblast	ENSG00000266317	RN7SL703P	ENSG00000266317	CHM13_G0040612		RN7SL703P	misc_RNA	misc_RNA					0	0					1_to_1	identical gene model		1	1	1	1	0												0
Fibroblast	ENSG00000266318	MIR5692A1	ENSG00000266318	CHM13_G0051424	MIR5692A1	MIR5692A1	miRNA	miRNA					0	0					1_to_1	identical gene model		1	1	1	1	0												0
Fibroblast	ENSG00000266319																									0												0
Fibroblast	ENSG00000266320	MIR3909	ENSG00000266320	CHM13_G0037300		MIR3909	miRNA	miRNA					0	0					1_to_1	identical gene model		1	1	1	1	0	Clone Problem											0
Fibroblast	ENSG00000266321	MIR4293	ENSG00000266321	CHM13_G0005690		MIR4293	miRNA	miRNA					0	0					1_to_1	identical gene model	0.992274	1	1	1	1	0	GRC Housekeeping								0	EFO_0000519	0.014686	0
Fibroblast	ENSG00000266323																									0												0
Fibroblast	ENSG00000266324	MIR4663	ENSG00000266324	CHM13_G0054763		MIR4663	miRNA	miRNA					0	0					1_to_1	identical gene model		1	1	1	1	0	GRC Housekeeping											0
Fibroblast	ENSG00000266325	MIR3665	ENSG00000266325	CHM13_G0015168		MIR3665	miRNA	miRNA					0	0					1_to_1	identical gene model		1	1	1	1	0												0
Fibroblast	ENSG00000266327	MIR4503	ENSG00000266327	CHM13_G0016296		MIR4503	miRNA	miRNA					0	0					1_to_1	identical gene model		1	1	1	1	0												0
Fibroblast	ENSG00000266328	MIR4536-2	ENSG00000266328	CHM13_G0058436		MIR4536-2	miRNA	miRNA					0	0					1_to_1	identical gene model		1	1	1	1	0												0
Fibroblast	ENSG00000266329	MIR4281	ENSG00000266329	CHM13_G0046437		MIR4281	miRNA	miRNA					0	0					1_to_1	identical gene model		1	1	1	1	0												0
Fibroblast	ENSG00000266330																									0												0
Fibroblast	ENSG00000266333																									0												0
Fibroblast	ENSG00000266335		ENSG00000266335	CHM13_G0026559	AC016383.1	AC016383.1	lncRNA	lncRNA					0	0					1_to_1	identical gene model		2	2	1	1	0												0
Fibroblast	ENSG00000266336																									0												0
Fibroblast	ENSG00000266337																									0												0
Fibroblast	ENSG00000266338	NBPF15	ENSG00000266338	CHM13_G0002877	NBPF15	NBPF15	protein_coding	protein_coding	14.5636	17.2347	12.55	14.585	1	1	0.209419	0.000307015	0.995698	0.996611	1_to_1	exon_length_diff		21;20;4;4;6;21;19;3	21;20;4;4;6;21;19;3	8	8	0	Missing sequence, Gap, Clone Problem, Path Problem			High Signal Region					0	HP_0100806	0.0042967	0
Fibroblast	ENSG00000266339																									0												0
Fibroblast	ENSG00000266340		ENSG00000266340	CHM13_G0023835	AC138207.7	AC138207.7	lncRNA	lncRNA	1.07381	1.32571	0.81	1.02	1	1			0	0.166667	1_to_1	identical gene model		2	2	1	1	0												0
Fibroblast	ENSG00000266341		ENSG00000266341	CHM13_G0024623	AC004477.1	AC004477.1	lncRNA	lncRNA	6.64	7.585	6.64	7.585	0	0			0.921212	0.921212	1_to_1	identical gene model		2	2	1	1	0	Clone Problem, GRC Housekeeping, Gap											0
Fibroblast	ENSG00000266343																									0												0
Fibroblast	ENSG00000266344																									0												0
Fibroblast	ENSG00000266345																									0												0
Fibroblast	ENSG00000266346																									0												0
Fibroblast	ENSG00000266347																									0												0
Fibroblast	ENSG00000266349																									0												0
Fibroblast	ENSG00000266352																									0												0
Fibroblast	ENSG00000266353																									0												0
Fibroblast	ENSG00000266354	MIR4776-1	ENSG00000266354	CHM13_G0033535		MIR4776-1	miRNA	miRNA					0	0					1_to_1	identical gene model		1	1	1	1	0												0
Fibroblast	ENSG00000266355																									0												0
Fibroblast	ENSG00000266356		ENSG00000266356	CHM13_G0023624	AC090615.1	AC090615.1	unprocessed_pseudogene	unprocessed_pseudogene					0	0					1_to_1	identical gene model		3	3	1	1	0												0
Fibroblast	ENSG00000266357	LINC02074	ENSG00000266357	CHM13_G0025297	LINC02074	LINC02074	lncRNA	lncRNA					0	0					1_to_1	identical gene model		4;3;4;5;4;5	4;3;4;5;4;5	6	6	0	Localization Problem											0
Fibroblast	ENSG00000266358																									0												0
Fibroblast	ENSG00000266360																									0												0
Fibroblast	ENSG00000266363																									0												0
Fibroblast	ENSG00000266364		ENSG00000266364	CHM13_G0023530	AC087499.7	AC087499.7	transcribed_processed_pseudogene	transcribed_processed_pseudogene					0	0					1_to_1	identical gene model		1	1	1	1	0												0
Fibroblast	ENSG00000266365		ENSG00000266365	CHM13_G0025019	AC053481.3	AC053481.3	unprocessed_pseudogene	unprocessed_pseudogene	0.665	0.84	0.595	0.72	0	0			0.125	0.125	1_to_1	identical gene model		9	9	1	1	0	GRC Housekeeping, Gap											0
Fibroblast	ENSG00000266366																									0												0
Fibroblast	ENSG00000266368		ENSG00000266368	CHM13_G0023174	AC005410.2	AC005410.2	lncRNA	lncRNA	1.67714	1.87	1.66	1.86	0	0			0.267857	0.267857	1_to_1	identical gene model		2	2	1	1	0												0
Fibroblast	ENSG00000266369		ENSG00000266369	CHM13_G0023542	AC090774.2	AC090774.2	lncRNA	lncRNA	0.335	0.39	0.335	0.39	0	0			0	0	1_to_1	identical gene model		1	1	1	1	0									0	EFO_0000326	0.031148	0
Fibroblast	ENSG00000266370	MIR3657	ENSG00000266370	CHM13_G0013612		MIR3657	miRNA	miRNA					0	0					1_to_1	identical gene model		1	1	1	1	0												0
Fibroblast	ENSG00000266371		ENSG00000266371	CHM13_G0023842	AC079915.1	AC079915.1	lncRNA	lncRNA	0.12	0.14	0.12	0.14	0	0			0	0	1_to_1	exon_length_diff		2	2	1	1	0									0	EFO_0002496	0.051956	0
Fibroblast	ENSG00000266372																									0												0
Fibroblast	ENSG00000266373		ENSG00000266373	CHM13_G0025814	AP002472.1	AP002472.1	processed_pseudogene	processed_pseudogene	0.968571	1.08143	0.98	1.1	0	0			0.988345	0.988345	1_to_1	identical gene model		1	1	1	1	0												0
Fibroblast	ENSG00000266374																									0												0
Fibroblast	ENSG00000266376																									0												0
Fibroblast	ENSG00000266377																									0												0
Fibroblast	ENSG00000266378		ENSG00000266378	CHM13_G0023210	AC005224.2	AC005224.2	lncRNA	lncRNA	2.15571	2.33952	0.72	0.87	1	1	-0.0594097	2.11466e-10	0	0	1_to_1	exon_length_diff		1	1	1	1	0									0	EFO_1000044;EFO_0000365	0.038784	0
Fibroblast	ENSG00000266379		ENSG00000266379	CHM13_G0023876	AC090616.5	AC090616.5	transcribed_unprocessed_pseudogene	transcribed_unprocessed_pseudogene					0	0					1_to_1	identical gene model		4;4	4;4	2	2	0												0
Fibroblast	ENSG00000266382																									0												0
Fibroblast	ENSG00000266383	MIR5002	ENSG00000266383	CHM13_G0039643		MIR5002	miRNA	miRNA					0	0					1_to_1	identical gene model		1	1	1	1	0												0
Fibroblast	ENSG00000266385		ENSG00000266385	CHM13_G0023897	AC005899.5	AC005899.5	lncRNA	lncRNA	1.1	1.28	1.1	1.28	0	0			0	0	1_to_1	identical gene model		2	2	1	1	0												0
Fibroblast	ENSG00000266387																									0												0
Fibroblast	ENSG00000266388																									0												0
Fibroblast	ENSG00000266389	PIK3R5-DT	ENSG00000266389	CHM13_G0023113	AC002091.2	AC002091.2	lncRNA	lncRNA					0	0					1_to_1	identical gene model		2	2	1	1	0									0	MONDO_0100096	0.0062064	0
Fibroblast	ENSG00000266390																									0												0
Fibroblast	ENSG00000266391																									0												0
Fibroblast	ENSG00000266392	MIR4740	ENSG00000266392	CHM13_G0025608		MIR4740	miRNA	miRNA					0	0					1_to_1	identical gene model		1	1	1	1	0	Variation, Clone Problem, Localization Problem								0	EFO_0001064	0.0059236	0
Fibroblast	ENSG00000266393																									0												0
Fibroblast	ENSG00000266396	MIR4273	ENSG00000266396	CHM13_G0039104	MIR4273	MIR4273	miRNA	miRNA					0	0					1_to_1	identical gene model		1	1	1	1	0	Localization Problem, Missing sequence, Unknown, Path Problem		High Signal Region									0
Fibroblast	ENSG00000266397		ENSG00000266397	CHM13_G0025793	AP000919.2	AP000919.2	lncRNA	lncRNA	0.38	0.45	0.38	0.45	0	0			0	0	1_to_1	identical gene model		4	4	1	1	0												0
Fibroblast	ENSG00000266398																									0												0
Fibroblast	ENSG00000266399																									0												0
Fibroblast	ENSG00000266400																									0												0
Fibroblast	ENSG00000266401		ENSG00000266401	CHM13_G0025817	AP002478.1	AP002478.1	lncRNA	lncRNA					0	0			1	1	1_to_1	identical gene model		3;3;3	3;3;3	3	3	0									0	EFO_0003060	0.012361	0
Fibroblast	ENSG00000266402	SNHG25	ENSG00000266402	CHM13_G0025098	SNHG25	SNHG25	lncRNA	lncRNA	16.0346	17.9622	10.28	11.73	1	1	-0.0502971	9.06332e-17	0.00700665	0.00700665	1_to_1	identical gene model		2;2	2;2	2	2	0	Gap								0	MONDO_0007763	0.012566	0
Fibroblast	ENSG00000266403																									0												0
Fibroblast	ENSG00000266405	CBX3P2	ENSG00000266405	CHM13_G0025784	CBX3P2	CBX3P2	transcribed_processed_pseudogene	transcribed_processed_pseudogene	1.02705	1.1686	0.865	0.98	1	1	-0.0496049	1.96198e-16	0.49709	0.49709	1_to_1	identical gene model		2;1	2;1	2	2	0												0
Fibroblast	ENSG00000266407	MIR3157	ENSG00000266407	CHM13_G0007101		MIR3157	miRNA	miRNA					0	0					1_to_1	identical gene model		1	1	1	1	0												0
Fibroblast	ENSG00000266408																									0												0
Fibroblast	ENSG00000266409																									0												0
Fibroblast	ENSG00000266412	NCOA4	ENSG00000266412	CHM13_G0006235	NCOA4	MSTRG.671	protein_coding	protein_coding	7.15844	0.996486	4.07	0.76	1	1	4.01624	7.78797e-38	0.991354	0.999697	1_to_1	transcript_count_diff		10;10;8;10;7;12;11	10;10;10;8;10;7;12;11	7	8	0	Path Problem, Gap, GRC Housekeeping								0	EFO_0000641	0.3765	1			yes
Fibroblast	ENSG00000266415	MIR4636	ENSG00000266415	CHM13_G0043828		MIR4636	miRNA	miRNA					0	0					1_to_1	identical gene model	0.987405	1	1	1	1	0												0
Fibroblast	ENSG00000266416		ENSG00000266416		AC130289.2		processed_pseudogene						0						hg38_spec_gene			1		1		0												0
Fibroblast	ENSG00000266417	MIR4424	ENSG00000266417	CHM13_G0004005		MIR4424	miRNA	miRNA					0	0					1_to_1	identical gene model	0.960876	1	1	1	1	0												0
Fibroblast	ENSG00000266420	RN7SL118P	ENSG00000266420	CHM13_G0059273		RN7SL118P	misc_RNA	misc_RNA	5.67667	6.93333	4.5	5.36	0	0			0	0	1_to_1	identical gene model		1	1	1	1	0												0
Fibroblast	ENSG00000266421	MIR4451	ENSG00000266421	CHM13_G0042276		MIR4451	miRNA	miRNA					0	0					1_to_1	identical gene model		1	1	1	1	0												0
Fibroblast	ENSG00000266423	MIR3163	ENSG00000266423	CHM13_G0009658		MIR3163	miRNA	miRNA					0	0					1_to_1	identical gene model		1	1	1	1	0												0
Fibroblast	ENSG00000266425																									0												0
Fibroblast	ENSG00000266426	MIR4719	ENSG00000266426	CHM13_G0022318		MIR4719	miRNA	miRNA					0	0					1_to_1	identical gene model	0.990419	1	1	1	1	0												0
Fibroblast	ENSG00000266427																									0												0
Fibroblast	ENSG00000266428																									0												0
Fibroblast	ENSG00000266429																									0												0
Fibroblast	ENSG00000266430																									0												0
Fibroblast	ENSG00000266431	MIR5580	ENSG00000266431	CHM13_G0016540		MIR5580	miRNA	miRNA					0	0					1_to_1	identical gene model		1	1	1	1	0												0
Fibroblast	ENSG00000266432																									0												0
Fibroblast	ENSG00000266433	TBC1D3P5	ENSG00000266433	CHM13_G0023625	TBC1D3P5	TBC1D3P5	transcribed_unprocessed_pseudogene	transcribed_unprocessed_pseudogene					0	0					1_to_1	identical gene model	0.999976	7;13;12	7;13;12	3	3	0												0
Fibroblast	ENSG00000266436	MIR4264	ENSG00000266436	CHM13_G0031312		MIR4264	miRNA	miRNA					0	0					1_to_1	identical gene model		1	1	1	1	0												0
Fibroblast	ENSG00000266437	MIR4746	ENSG00000266437	CHM13_G0027235		MIR4746	miRNA	miRNA					0	0					1_to_1	identical gene model		1	1	1	1	0	Variation											0
Fibroblast	ENSG00000266439	RN7SL493P	ENSG00000266439	CHM13_G0020587		RN7SL493P	misc_RNA	misc_RNA					0	0					1_to_1	identical gene model	0.99732	1	1	1	1	0												0
Fibroblast	ENSG00000266440																									0												0
Fibroblast	ENSG00000266441	ARHGAP28-AS1	ENSG00000266441	CHM13_G0025863	AP005205.2	AP005205.2	lncRNA	lncRNA	6.26271	7.31957	3.42	4.02	1	1	-0.0708882	1.95471e-07	0	0	1_to_1	identical gene model	0.993348	2	2	1	1	0												0
Fibroblast	ENSG00000266443																									0												0
Fibroblast	ENSG00000266445	NARF-AS1	ENSG00000266445	CHM13_G0025693	NARF-AS1	NARF-AS1	lncRNA	lncRNA	0.641429	0.75	0.54	0.64	0	0			0	0	1_to_1	identical gene model		2	2	1	1	0												0
Fibroblast	ENSG00000266446		ENSG00000266446	CHM13_G0055503	AL449423.1	AL449423.1	lncRNA	lncRNA	1.91	2.30333	1.76	2.14	0	0			0	0	1_to_1	identical gene model		2	2	1	1	0									0	EFO_0000702	0.0092448	0
Fibroblast	ENSG00000266447																									0												0
Fibroblast	ENSG00000266448		ENSG00000266448	CHM13_G0023860	AC007923.2	AC007923.2	processed_pseudogene	processed_pseudogene					0	0					1_to_1	identical gene model	0.996568	1	1	1	1	0												0
Fibroblast	ENSG00000266449	MIR3713	ENSG00000266449	CHM13_G0019473		MIR3713	miRNA	miRNA					0	0					1_to_1	identical gene model		1	1	1	1	0												0
Fibroblast	ENSG00000266450		ENSG00000266450	CHM13_G0025771	AC019183.1	AC019183.1	lncRNA	lncRNA					0	0					1_to_1	identical gene model		3	3	1	1	0												0
Fibroblast	ENSG00000266451																									0												0
Fibroblast	ENSG00000266452																									0												0
Fibroblast	ENSG00000266453																									0												0
Fibroblast	ENSG00000266454	MIR3179-3	ENSG00000266454		MIR3179-3		miRNA						0						hg38_spec_gene			1		1		0	Gap											0
Fibroblast	ENSG00000266455																									0												0
Fibroblast	ENSG00000266456		ENSG00000266456	CHM13_G0025745	AP001178.3	AP001178.3	lncRNA	lncRNA	0.447727	0.45381	0.33	0.37	1	1	-0.0733927	0.00492078	0	0	1_to_1	identical gene model	0.999349	2	2	1	1	0									0	EFO_0000641	0.0023174	0
Fibroblast	ENSG00000266457																									0												0
Fibroblast	ENSG00000266458	MIR4259	ENSG00000266458	CHM13_G0003577		MIR4259	miRNA	miRNA					0	0					1_to_1	identical gene model		1	1	1	1	0												0
Fibroblast	ENSG00000266459																									0												0
Fibroblast	ENSG00000266460		ENSG00000266460	CHM13_G0026870	AC021506.1	AC021506.1	lncRNA	lncRNA					0	0					1_to_1	identical gene model	0.996603	2	2	1	1	0												0
Fibroblast	ENSG00000266461	MIR2392	ENSG00000266461	CHM13_G0017453		MIR2392	miRNA	miRNA					0	0					1_to_1	identical gene model		1	1	1	1	0									0	MONDO_0011975;Orphanet_254519	0.41578	0
Fibroblast	ENSG00000266462																									0												0
Fibroblast	ENSG00000266463	MIR3196	ENSG00000266463	CHM13_G0035541		MIR3196	miRNA	miRNA					0	0					1_to_1	identical gene model	0.990575	1	1	1	1	0	Clone Problem											0
Fibroblast	ENSG00000266465																									0												0
Fibroblast	ENSG00000266466		ENSG00000266466	CHM13_G0023569	AC233702.7	AC233702.7	lncRNA	lncRNA	0.48	0.59	0.48	0.59	0	0			0	0	1_to_1	identical gene model		3	3	1	1	0												0
Fibroblast	ENSG00000266467	RN7SL220P	ENSG00000266467	CHM13_G0006500		RN7SL220P	misc_RNA	misc_RNA					0	0					1_to_1	identical gene model		1	1	1	1	0	GRC Housekeeping											0
Fibroblast	ENSG00000266468																									0												0
Fibroblast	ENSG00000266469		ENSG00000266469	CHM13_G0024158	AC005288.1	AC005288.1	lncRNA	lncRNA	0.9675	1.13042	0.66	0.795	1	1	-0.046939	2.50668e-16	0.991918	0.991918	1_to_1	identical gene model		2;3	2;3	2	2	0	GRC Housekeeping											0
Fibroblast	ENSG00000266470		ENSG00000266470	CHM13_G0025947	AP001180.5	AP001180.5	unprocessed_pseudogene	unprocessed_pseudogene					0	0					1_to_1	identical gene model		1	1	1	1	0												0
Fibroblast	ENSG00000266472	MRPS21	ENSG00000266472	CHM13_G0003087	MRPS21	MRPS21	protein_coding	protein_coding	100.596	115.097	98.52	116.99	1	1	-0.0505711	9.32741e-17	0.839415	0.841991	1_to_1	exon_length_diff		3;2	3;2	2	2	0									0	EFO_0004314	0.1285	0
Fibroblast	ENSG00000266473	HELZ-AS1	ENSG00000266473	CHM13_G0025173	AC007448.4	AC007448.4	lncRNA	lncRNA	2.57079	2.86081	2.03	2.36	1	1	-0.0499297	9.05911e-17	0	0	1_to_1	identical gene model		2	2	1	1	0												0
Fibroblast	ENSG00000266475																									0												0
Fibroblast	ENSG00000266476																									0												0
Fibroblast	ENSG00000266477	RN7SL616P	ENSG00000266477	CHM13_G0044639		RN7SL616P	misc_RNA	misc_RNA					0	0					1_to_1	identical gene model		1	1	1	1	0	Path Problem, GRC Housekeeping											0
Fibroblast	ENSG00000266478	MIR5197	ENSG00000266478	CHM13_G0045909		MIR5197	miRNA	miRNA					0	0					1_to_1	identical gene model		1	1	1	1	0												0
Fibroblast	ENSG00000266479		ENSG00000266479	CHM13_G0026246	AC105245.1	AC105245.1	processed_pseudogene	processed_pseudogene					0	0					1_to_1	identical gene model		1	1	1	1	0												0
Fibroblast	ENSG00000266481																									0												0
Fibroblast	ENSG00000266482																									0												0
Fibroblast	ENSG00000266483																									0												0
Fibroblast	ENSG00000266485																									0												0
Fibroblast	ENSG00000266487																									0												0
Fibroblast	ENSG00000266489		ENSG00000266489	CHM13_G0026190	AC007922.3	AC007922.3	lncRNA	lncRNA	0.293333	0.25	0.24	0.25	0	0			0	0	1_to_1	exon_length_diff		3;3;2	3;3;2	3	3	0									0	EFO_0000326	0.03732	0
Fibroblast	ENSG00000266490		ENSG00000266490	CHM13_G0023818	AC127024.5	AC127024.5	lncRNA	lncRNA	8.15656	9.27712	6.33	7.43	1	1	-0.0491948	1.03743e-16	0.00359505	0.00359505	1_to_1	identical gene model		1	1	1	1	0												0
Fibroblast	ENSG00000266491																									0												0
Fibroblast	ENSG00000266492																									0												0
Fibroblast	ENSG00000266493																									0												0
Fibroblast	ENSG00000266494	MIR4641	ENSG00000266494	CHM13_G0047830		MIR4641	miRNA	miRNA					0	0					1_to_1	identical gene model		1	1	1	1	0	GRC Housekeeping											0
Fibroblast	ENSG00000266495		ENSG00000266495	CHM13_G0026157	AC011731.1	AC011731.1	lncRNA	lncRNA	6.17588	6.81941	3.42	3.94	0	0			0.865221	0.86704	1_to_1	identical gene model		2	2	1	1	0												0
Fibroblast	ENSG00000266496																									0												0
Fibroblast	ENSG00000266497	RDM1P2	ENSG00000266497	CHM13_G0024564	RDM1P2	RDM1P2	unprocessed_pseudogene	unprocessed_pseudogene					0	0			1		1_to_1	identical gene model	0.998391	4	4	1	1	0	Path Problem, Unknown, Variation, GRC Housekeeping, Gap			High Signal Region								0
Fibroblast	ENSG00000266498		ENSG00000266498	CHM13_G0023327	AC055811.3	AC055811.3	lncRNA	lncRNA	1.15	1.29667	0.83	0.94	0	0			0	0	1_to_1	identical gene model		1	1	1	1	0									0	MONDO_0100096	0.010162	0
Fibroblast	ENSG00000266499																									0												0
Fibroblast	ENSG00000266500																									0												0
Fibroblast	ENSG00000266501	ATG12P1	ENSG00000266501	CHM13_G0025275	AC025198.1	AC025198.1	processed_pseudogene	processed_pseudogene	2.93636	3.37381	2.045	2.27	1	1	-0.0479376	2.13016e-16	0	0	1_to_1	identical gene model		1	1	1	1	0	Localization Problem											0
Fibroblast	ENSG00000266502	MIR5681A	ENSG00000266502	CHM13_G0054089		MIR5681A	miRNA	miRNA					0	0					1_to_1	exon_length_diff		1	1	1	1	0												0
Fibroblast	ENSG00000266503	RN7SL162P	ENSG00000266503	CHM13_G0037095		RN7SL162P	misc_RNA	misc_RNA					0	0					1_to_1	identical gene model		1	1	1	1	0	Clone Problem											0
Fibroblast	ENSG00000266504	RDM1P1	ENSG00000266504	CHM13_G0024534	RDM1P1	RDM1P1	transcribed_unprocessed_pseudogene	transcribed_unprocessed_pseudogene					0	0			1	1	1_to_1	identical gene model		4	4	1	1	0	Unknown, Variation, GRC Housekeeping, Gap		Low Mappability	High Signal Region								0
Fibroblast	ENSG00000266505		ENSG00000266505	CHM13_G0014520	AL354674.1	AL354674.1	lncRNA	lncRNA	0.68	0.75	0.68	0.75	0	0			0	0	1_to_1	identical gene model		1	1	1	1	0												0
Fibroblast	ENSG00000266507	MIR4479	ENSG00000266507	CHM13_G0057416		MIR4479	miRNA	miRNA					0	0					1_to_1	identical gene model		1	1	1	1	0												0
Fibroblast	ENSG00000266508	MIR3201	ENSG00000266508	CHM13_G0037723		MIR3201	miRNA	miRNA					0	0					1_to_1	identical gene model		1	1	1	1	0	Clone Problem											0
Fibroblast	ENSG00000266509	MIR3934	ENSG00000266509	CHM13_G0047639		MIR3934	miRNA	miRNA					0	0					1_to_1	identical gene model		1	1	1	1	0	GRC Housekeeping											0
Fibroblast	ENSG00000266510																									0												0
Fibroblast	ENSG00000266511																									0												0
Fibroblast	ENSG00000266512																									0												0
Fibroblast	ENSG00000266513		ENSG00000266513	CHM13_G0025818	AP002478.2	AP002478.2	lncRNA	lncRNA					0	0					1_to_1	identical gene model		2	2	1	1	0									0	EFO_0003060	0.031466	0
Fibroblast	ENSG00000266514	MIR3689F	ENSG00000266514	CHM13_G0057329		MIR3689F	miRNA	miRNA					0	0					1_to_1	identical gene model		1	1	1	1	0												0
Fibroblast	ENSG00000266515	MIR4452	ENSG00000266515	CHM13_G0042280		MIR4452	miRNA	miRNA					0	0					1_to_1	identical gene model		1	1	1	1	0												0
Fibroblast	ENSG00000266517	MIR4715	ENSG00000266517	CHM13_G0018185		MIR4715	miRNA	miRNA					0	0					1_to_1	identical gene model		1	1	1	1	0	Gap, GRC Housekeeping											0
Fibroblast	ENSG00000266518	MIR4268	ENSG00000266518	CHM13_G0033722		MIR4268	miRNA	miRNA					0	0					1_to_1	identical gene model	0.99375	1	1	1	1	0												0
Fibroblast	ENSG00000266520	RAC1P1	ENSG00000266520	CHM13_G0026193	RAC1P1	RAC1P1	processed_pseudogene	processed_pseudogene					0	0					1_to_1	identical gene model	0.996891	1	1	1	1	0												0
Fibroblast	ENSG00000266521		ENSG00000266521	CHM13_G0026267	AC021549.2	AC021549.2	lncRNA	lncRNA					0	0					1_to_1	identical gene model		2	2	1	1	0									0	EFO_0001663	0.0021559	0
Fibroblast	ENSG00000266522		ENSG00000266522	CHM13_G0026093	AP005242.2	AP005242.2	unprocessed_pseudogene	unprocessed_pseudogene					0	0			0.666667	1	1_to_1	identical gene model		4	4	1	1	0	Variation											0
Fibroblast	ENSG00000266524	GDF10	ENSG00000266524	CHM13_G0006266	GDF10	GDF10	protein_coding	protein_coding	7.43962	7.89882	2.08	2.57	1	1	-0.0480362	1.52042e-16	0	0	1_to_1	identical gene model	0.998791	3	3	1	1	0	Path Problem, Gap, GRC Housekeeping, Clone Problem								0	EFO_0006335	0.29781	0
Fibroblast	ENSG00000266525	MIR4650-1	ENSG00000266525	CHM13_G0050970		MIR4650-1	miRNA	miRNA					0	0					1_to_1	identical gene model		1	1	1	1	0												0
Fibroblast	ENSG00000266526																									0												0
Fibroblast	ENSG00000266527		ENSG00000266527	CHM13_G0023643	AC005697.2	AC005697.2	lncRNA	lncRNA	0.22	0.25	0.175	0.215	0	0			0.99632	0.99632	1_to_1	identical gene model	0.999765	2	2	1	1	0									0	EFO_0000365	0.039515	0
Fibroblast	ENSG00000266529	MTCYBP13	ENSG00000266529	CHM13_G0023592	MTCYBP13	MTCYBP13	unprocessed_pseudogene	unprocessed_pseudogene					0	0					1_to_1	identical gene model		1	1	1	1	0	Path Problem		High Signal Region									0
Fibroblast	ENSG00000266530	MIR4318	ENSG00000266530	CHM13_G0026369		MIR4318	miRNA	miRNA					0	0					1_to_1	identical gene model		1	1	1	1	0												0
Fibroblast	ENSG00000266531	MIR4706	ENSG00000266531	CHM13_G0016759		MIR4706	miRNA	miRNA					0	0					1_to_1	identical gene model		1	1	1	1	0												0
Fibroblast	ENSG00000266532																									0												0
Fibroblast	ENSG00000266533	MIR3619	ENSG00000266533	CHM13_G0037690		MIR3619	miRNA	miRNA					0	0					1_to_1	identical gene model		1	1	1	1	0	Clone Problem											0
Fibroblast	ENSG00000266534																									0												0
Fibroblast	ENSG00000266535		ENSG00000266535	CHM13_G0023921	AC008133.1	AC008133.1	lncRNA	lncRNA					0	0					1_to_1	identical gene model		3	3	1	1	0												0
Fibroblast	ENSG00000266536																									0												0
Fibroblast	ENSG00000266537	SPDYE22P	ENSG00000266537	CHM13_G0024928	SPDYE22P	SPDYE22P	unprocessed_pseudogene	unprocessed_pseudogene					0	0					1_to_1	identical gene model		5	5	1	1	0	GRC Housekeeping, Gap											0
Fibroblast	ENSG00000266538		ENSG00000266538	CHM13_G0023237	AC005838.2	AC005838.2	lncRNA	lncRNA	5.6425	8.01333	5.27	8.88	0	0			0	0	1_to_1	identical gene model		1	1	1	1	0									0	EFO_1001841	0.04636	0
Fibroblast	ENSG00000266539																									0												0
Fibroblast	ENSG00000266540																									0												0
Fibroblast	ENSG00000266541		ENSG00000266541	CHM13_G0025917	AP001381.1	AP001381.1	lncRNA	lncRNA					0	0					1_to_1	identical gene model		2	2	1	1	0									0	EFO_0000384	0.014852	0
Fibroblast	ENSG00000266542																									0												0
Fibroblast	ENSG00000266543																									0												0
Fibroblast	ENSG00000266544																									0												0
Fibroblast	ENSG00000266545	MIR5701-1	ENSG00000266545	CHM13_G0018004		MIR5701-1	miRNA	miRNA					0	0					1_to_1	identical gene model		1	1	1	1	0	Path Problem, Gap, GRC Housekeeping		High Signal Region	High Signal Region								0
Fibroblast	ENSG00000266546																									0												0
Fibroblast	ENSG00000266547																									0												0
Fibroblast	ENSG00000266549	ATP6V1E1P2	ENSG00000266549	CHM13_G0026229	AC023575.1	AC023575.1	processed_pseudogene	processed_pseudogene					0	0					1_to_1	identical gene model		1	1	1	1	0												0
Fibroblast	ENSG00000266550																									0												0
Fibroblast	ENSG00000266551																									0												0
Fibroblast	ENSG00000266552																									0												0
Fibroblast	ENSG00000266553	RN7SL356P	ENSG00000266553	CHM13_G0017058		RN7SL356P	misc_RNA	misc_RNA	8.06	9.61	8.06	9.61	0	0			0	0	1_to_1	identical gene model	0.996768	1	1	1	1	0												0
Fibroblast	ENSG00000266554	LINC01443	ENSG00000266554	CHM13_G0026089	LINC01443	LINC01443	lncRNA	lncRNA	0.713913	0.778182	0.28	0.33	1	1	-0.0486094	1.74505e-16	0.569751	0.569751	1_to_1	identical gene model		4;2;2	4;2;2	3	3	0									0	EFO_0005842	0.0099034	0
Fibroblast	ENSG00000266555	MIR3145	ENSG00000266555	CHM13_G0049162		MIR3145	miRNA	miRNA					0	0					1_to_1	identical gene model		1	1	1	1	0												0
Fibroblast	ENSG00000266556																									0												0
Fibroblast	ENSG00000266559	MIR4530	ENSG00000266559	CHM13_G0028684		MIR4530	miRNA	miRNA					0	0					1_to_1	identical gene model		1	1	1	1	0												0
Fibroblast	ENSG00000266560		ENSG00000266560	CHM13_G0059795	MAGEA10-MAGEA5	MAGEA10-MAGEA5	lncRNA	lncRNA					0	0				1	1_to_1	exon_count_diff		4;3;7	3;2;6	3	3	0												0
Fibroblast	ENSG00000266561		ENSG00000266561	CHM13_G0024909	AC011195.1	AC011195.1	processed_pseudogene	processed_pseudogene					0	0					1_to_1	identical gene model		1	1	1	1	0	GRC Housekeeping, Gap											0
Fibroblast	ENSG00000266563	EIF1P5	ENSG00000266563	CHM13_G0023559	EIF1P5	EIF1P5	unprocessed_pseudogene	unprocessed_pseudogene					0	0					1_to_1	identical gene model		2	2	1	1	0	Clone Problem											0
Fibroblast	ENSG00000266564	MIR4418	ENSG00000266564	CHM13_G0000687		MIR4418	miRNA	miRNA					0	0					1_to_1	identical gene model		1	1	1	1	0												0
Fibroblast	ENSG00000266566																									0												0
Fibroblast	ENSG00000266567																									0												0
Fibroblast	ENSG00000266568																									0												0
Fibroblast	ENSG00000266569	RN7SL377P	ENSG00000266569	CHM13_G0051013		RN7SL377P	misc_RNA	misc_RNA					0	0					1_to_1	identical gene model		1	1	1	1	0	Path Problem											0
Fibroblast	ENSG00000266570	MIR5579	ENSG00000266570	CHM13_G0010076		MIR5579	miRNA	miRNA					0	0					1_to_1	identical gene model		1	1	1	1	0												0
Fibroblast	ENSG00000266573		ENSG00000266573	CHM13_G0026195	AC018697.1	AC018697.1	lncRNA	lncRNA	0.47	0.544286	0.28	0.35	1	1	-0.0477173	1.65994e-16	0.894886	0.894886	1_to_1	identical gene model	0.995239	4;4;6;5;4;5;4;5;3;4;3;4	4;4;6;5;4;5;4;5;3;4;3;4	12	12	0									0	MONDO_0100339	0.0012965	0
Fibroblast	ENSG00000266575	BOLA2P1	ENSG00000266575	CHM13_G0025756	BOLA2P1	BOLA2P1	processed_pseudogene	processed_pseudogene					0	0					1_to_1	identical gene model		1	1	1	1	0												0
Fibroblast	ENSG00000266577																									0												0
Fibroblast	ENSG00000266578		ENSG00000266578	CHM13_G0025804	AP001025.1	AP001025.1	lncRNA	lncRNA					0	0					1_to_1	exon_length_diff		3	3	1	1	0									0	EFO_0000519	0.010526	0
Fibroblast	ENSG00000266579		ENSG00000266579	CHM13_G0048142	FO680682.1	FO680682.1	lncRNA	lncRNA					0	0					1_to_1	identical gene model	0.998722	2	2	1	1	0	Gap, Path Problem, GRC Housekeeping											0
Fibroblast	ENSG00000266580	MIR4254	ENSG00000266580	CHM13_G0001006		MIR4254	miRNA	miRNA					0	0					1_to_1	identical gene model		1	1	1	1	0												0
Fibroblast	ENSG00000266581	MIR3166	ENSG00000266581	CHM13_G0010201		MIR3166	miRNA	miRNA					0	0					1_to_1	identical gene model		1	1	1	1	0												0
Fibroblast	ENSG00000266582	MIR4527	ENSG00000266582	CHM13_G0026465		MIR4527	miRNA	miRNA					0	0					1_to_1	identical gene model		1	1	1	1	0												0
Fibroblast	ENSG00000266583	MIR4478	ENSG00000266583	CHM13_G0056965		MIR4478	miRNA	miRNA					0	0					1_to_1	identical gene model		1	1	1	1	0												0
Fibroblast	ENSG00000266584																									0												0
Fibroblast	ENSG00000266586		ENSG00000266586	CHM13_G0026924	AC091027.2	AC091027.2	lncRNA	lncRNA					0	0					1_to_1	identical gene model	0.995055	2	2	1	1	0												0
Fibroblast	ENSG00000266587																									0												0
Fibroblast	ENSG00000266588		ENSG00000266588	CHM13_G0024142	AC006441.4	AC006441.4	lncRNA	lncRNA					0	0					1_to_1	identical gene model		3;2	3;2	2	2	0	GRC Housekeeping								0	EFO_0000305	0.035494	0
Fibroblast	ENSG00000266589	MIR4512	ENSG00000266589	CHM13_G0019192		MIR4512	miRNA	miRNA					0	0					1_to_1	identical gene model		1	1	1	1	0												0
Fibroblast	ENSG00000266590																									0												0
Fibroblast	ENSG00000266591																									0												0
Fibroblast	ENSG00000266593	MIR4713	ENSG00000266593	CHM13_G0018844		MIR4713	miRNA	miRNA					0	0					1_to_1	identical gene model		1	1	1	1	0	Variation											0
Fibroblast	ENSG00000266594	MIR4766	ENSG00000266594	CHM13_G0037515		MIR4766	miRNA	miRNA					0	0					1_to_1	identical gene model		1	1	1	1	0	Clone Problem											0
Fibroblast	ENSG00000266595																									0												0
Fibroblast	ENSG00000266597																									0												0
Fibroblast	ENSG00000266598		ENSG00000266598	CHM13_G0025143	AC037487.2	AC037487.2	lncRNA	lncRNA					0	0					1_to_1	identical gene model		2	2	1	1	0									0	EFO_1001841	0.043463	0
Fibroblast	ENSG00000266599		ENSG00000266599	CHM13_G0023910	AC079336.4	AC079336.4	lncRNA	lncRNA	0.65	0.76	0.65	0.76	0	0			0	0	1_to_1	identical gene model	0.998862	2	2	1	1	0												0
Fibroblast	ENSG00000266601		ENSG00000266601	CHM13_G0024612	AC018521.6	AC018521.6	lncRNA	lncRNA	7.59647	8.01	4.17	5.215	0	0			0	0	1_to_1	identical gene model	0.999082	3	3	1	1	0	GRC Housekeeping, Gap											0
Fibroblast	ENSG00000266602		ENSG00000266602	CHM13_G0025770	AP005262.1	AP005262.1	lncRNA	lncRNA					0	0					1_to_1	exon_length_diff		4;4;5;3;5;6;5;5;4;6;4;6;4;4;5;5;6;5;5;6;7;4;4;3	4;4;5;3;5;6;5;5;4;6;4;6;4;4;5;5;6;5;5;6;7;4;4;3	24	24	0	Variation								0	EFO_0000305	0.012446	0
Fibroblast	ENSG00000266604	LINC01887	ENSG00000266604	CHM13_G0025943	LINC01887	LINC01887	lncRNA	lncRNA					0	0					1_to_1	identical gene model	0.998794	3;2	3;2	2	2	0									0	HP_0001636	0.0060295	0
Fibroblast	ENSG00000266605	LONRF2P1	ENSG00000266605	CHM13_G0026072	LONRF2P1	LONRF2P1	processed_pseudogene	processed_pseudogene	1.13		1.13		0	0			0.5	1	1_to_1	exon_length_diff		1	1	1	1	0												0
Fibroblast	ENSG00000266606																									0												0
Fibroblast	ENSG00000266608																									0												0
Fibroblast	ENSG00000266609																									0												0
Fibroblast	ENSG00000266610	RN7SL176P	ENSG00000266610	CHM13_G0013347		RN7SL176P	misc_RNA	misc_RNA					0	0					1_to_1	identical gene model		1	1	1	1	0												0
Fibroblast	ENSG00000266611	MIR4703	ENSG00000266611	CHM13_G0014907		MIR4703	miRNA	miRNA					0	0					1_to_1	identical gene model		1	1	1	1	0												0
Fibroblast	ENSG00000266613	COP1P1	ENSG00000266613	CHM13_G0025887	COP1P1	COP1P1	processed_pseudogene	processed_pseudogene					0	0					1_to_1	identical gene model	0.999724	1	1	1	1	0												0
Fibroblast	ENSG00000266614		ENSG00000266614	CHM13_G0026880	AC103808.5	AC103808.5	lncRNA	lncRNA					0	0					1_to_1	identical gene model	0.996299	2	2	1	1	0												0
Fibroblast	ENSG00000266616																									0												0
Fibroblast	ENSG00000266617	MIR3692	ENSG00000266617	CHM13_G0049450		MIR3692	miRNA	miRNA					0	0					1_to_1	identical gene model		1	1	1	1	0	Path Problem											0
Fibroblast	ENSG00000266618	MIR4742	ENSG00000266618	CHM13_G0004839		MIR4742	miRNA	miRNA					0	0					1_to_1	identical gene model		1	1	1	1	0												0
Fibroblast	ENSG00000266619	MIR4642	ENSG00000266619	CHM13_G0047949		MIR4642	miRNA	miRNA					0	0					1_to_1	identical gene model		1	1	1	1	0	GRC Housekeeping											0
Fibroblast	ENSG00000266620																									0												0
Fibroblast	ENSG00000266621																									0												0
Fibroblast	ENSG00000266625																									0												0
Fibroblast	ENSG00000266627	RN7SL202P	ENSG00000266627	CHM13_G0027204		RN7SL202P	misc_RNA	misc_RNA					0	0					1_to_1	identical gene model		1	1	1	1	0												0
Fibroblast	ENSG00000266628																									0												0
Fibroblast	ENSG00000266630																									0												0
Fibroblast	ENSG00000266631																									0												0
Fibroblast	ENSG00000266632																									0												0
Fibroblast	ENSG00000266633																									0												0
Fibroblast	ENSG00000266634	MIR3972	ENSG00000266634	CHM13_G0000564		MIR3972	miRNA	miRNA					0	0					1_to_1	identical gene model	0.993077	1	1	1	1	0	Variation								0	EFO_0000729	0.0029548	0
Fibroblast	ENSG00000266635																									0												0
Fibroblast	ENSG00000266636																									0												0
Fibroblast	ENSG00000266637																									0												0
Fibroblast	ENSG00000266638																									0												0
Fibroblast	ENSG00000266640	MIR4754	ENSG00000266640	CHM13_G0029920		MIR4754	miRNA	miRNA					0	0					1_to_1	identical gene model	0.99096	1	1	1	1	0												0
Fibroblast	ENSG00000266642		ENSG00000266642	CHM13_G0023728	AC024267.6	AC024267.6	lncRNA	lncRNA	1.18833	1.34	1.105	1.335	0	0			0.997507	0.997505	1_to_1	identical gene model	0.998072	3;1	3;1	2	2	0												0
Fibroblast	ENSG00000266643	MIR3677	ENSG00000266643	CHM13_G0020335		MIR3677	miRNA	miRNA					0	0					1_to_1	identical gene model		1	1	1	1	0	Clone Problem											0
Fibroblast	ENSG00000266644		ENSG00000266644	CHM13_G0025132	AC103810.5	AC103810.5	lncRNA	lncRNA	1.226	1.4075	1.19	1.255	0	0			0.285714	0.285714	1_to_1	identical gene model		2	2	1	1	0	Gap			High Signal Region								0
Fibroblast	ENSG00000266645	MIR4299	ENSG00000266645	CHM13_G0008317		MIR4299	miRNA	miRNA					0	0					1_to_1	identical gene model		1	1	1	1	0									0	MONDO_0004979	0.0016309	0
Fibroblast	ENSG00000266647		ENSG00000266647	CHM13_G0025020	AC053481.4	AC053481.4	unprocessed_pseudogene	unprocessed_pseudogene					0	0					1_to_1	identical gene model		2	2	1	1	0	Gap											0
Fibroblast	ENSG00000266648	SETP3	ENSG00000266648	CHM13_G0024901	SETP3	SETP3	processed_pseudogene	processed_pseudogene	0.68	0.698	0.625	0.75	0	0			0	0.0666667	1_to_1	identical gene model		1	1	1	1	0	GRC Housekeeping, Gap											0
Fibroblast	ENSG00000266649	MIR3126	ENSG00000266649	CHM13_G0031085		MIR3126	miRNA	miRNA					0	0					1_to_1	identical gene model		1	1	1	1	0												0
Fibroblast	ENSG00000266650																									0												0
Fibroblast	ENSG00000266651		ENSG00000266651	CHM13_G0023285	AC093484.4	AC093484.4	lncRNA	lncRNA	6.17	7.024	7.07	7.81	0	0			0	0	1_to_1	identical gene model		2	2	1	1	0									0	EFO_0001663	0.0031357	0
Fibroblast	ENSG00000266652																									0												0
Fibroblast	ENSG00000266654		ENSG00000266654	CHM13_G0025667	AC129510.2	AC129510.2	lncRNA	lncRNA	2.745	2.295	2.745	2.34	0	0			0	0	1_to_1	exon_count_diff		2	1	1	1	0									0	EFO_0003060	0.030734	0
Fibroblast	ENSG00000266655	MIR3908	ENSG00000266655	CHM13_G0013915		MIR3908	miRNA	miRNA					0	0					1_to_1	identical gene model		1	1	1	1	0	GRC Housekeeping											0
Fibroblast	ENSG00000266656																									0												0
Fibroblast	ENSG00000266657																									0												0
Fibroblast	ENSG00000266663	MIR3169	ENSG00000266663	CHM13_G0015013		MIR3169	miRNA	miRNA					0	0					1_to_1	identical gene model		1	1	1	1	0												0
Fibroblast	ENSG00000266664		ENSG00000266664	CHM13_G0023432	AC007952.9	AC007952.9	lncRNA	lncRNA					0	0					1_to_1	exon_length_diff		2	2	1	1	0			High Signal Region	High Signal Region								0
Fibroblast	ENSG00000266665	MIR4739	ENSG00000266665	CHM13_G0025531		MIR4739	miRNA	miRNA					0	0					1_to_1	identical gene model		1	1	1	1	0	Localization Problem											0
Fibroblast	ENSG00000266666	MIR4325	ENSG00000266666	CHM13_G0035384		MIR4325	miRNA	miRNA					0	0					1_to_1	identical gene model		1	1	1	1	0												0
Fibroblast	ENSG00000266667		ENSG00000266667	CHM13_G0023230	AC005703.3	AC005703.3	lncRNA	lncRNA					0	0					1_to_1	identical gene model		4	4	1	1	0												0
Fibroblast	ENSG00000266668	MIR5692C2	ENSG00000266668	CHM13_G0051425	MIR5692C2	MIR5692C2	miRNA	miRNA					0	0					1_to_1	identical gene model		1	1	1	1	0												0
Fibroblast	ENSG00000266669																									0												0
Fibroblast	ENSG00000266670																									0												0
Fibroblast	ENSG00000266671																									0												0
Fibroblast	ENSG00000266673		ENSG00000266673	CHM13_G0023570	AC233702.8	AC233702.8	processed_pseudogene	processed_pseudogene					0	0					1_to_1	identical gene model		1	1	1	1	0												0
Fibroblast	ENSG00000266675																									0												0
Fibroblast	ENSG00000266676	MIR4297	ENSG00000266676	CHM13_G0007681		MIR4297	miRNA	miRNA					0	0					1_to_1	identical gene model		1	1	1	1	0												0
Fibroblast	ENSG00000266677		ENSG00000266677	CHM13_G0023364	AC087164.1	AC087164.1	lncRNA	lncRNA	0.314583	0.361818	0.21	0.245	1	1	-0.0484715	2.13774e-16	0.950918	0.950918	1_to_1	identical gene model		3;2	3;2	2	2	0												0
Fibroblast	ENSG00000266678																									0												0
Fibroblast	ENSG00000266680		ENSG00000266680	CHM13_G0048181	AL135905.1	AL135905.1	lncRNA	lncRNA	4.44206	4.98689	4.37	5.01	1	1	-0.0476375	2.39613e-16	0	0	1_to_1	identical gene model		1	1	1	1	0	GRC Housekeeping			High Signal Region					0	EFO_0000365	0.017925	0
Fibroblast	ENSG00000266682																									0												0
Fibroblast	ENSG00000266683																									0												0
Fibroblast	ENSG00000266684																									0												0
Fibroblast	ENSG00000266685																									0												0
Fibroblast	ENSG00000266687																									0												0
Fibroblast	ENSG00000266688																									0												0
Fibroblast	ENSG00000266690	MIR4274	ENSG00000266690	CHM13_G0041221		MIR4274	miRNA	miRNA					0	0					1_to_1	exon_length_diff		1	1	1	1	0												0
Fibroblast	ENSG00000266691		ENSG00000266691	CHM13_G0023585	AC138761.2	AC138761.2	processed_pseudogene	processed_pseudogene					0	0					1_to_1	identical gene model	0.999016	1	1	1	1	0	Gap, Clone Problem											0
Fibroblast	ENSG00000266692		ENSG00000266692	CHM13_G0036307		AP001065.2	snoRNA	snoRNA					0	0					1_to_1	identical gene model		1	1	1	1	0												0
Fibroblast	ENSG00000266693	OR4K8P	ENSG00000266693	CHM13_G0026078	OR4K8P	OR4K8P	unprocessed_pseudogene	unprocessed_pseudogene					0	0					1_to_1	identical gene model	0.998089	1	1	1	1	0												0
Fibroblast	ENSG00000266694																									0												0
Fibroblast	ENSG00000266696		ENSG00000266696	CHM13_G0026497	AC044840.1	AC044840.1	lncRNA	lncRNA					0	0					1_to_1	identical gene model	0.999118	3	3	1	1	0				High Signal Region					0	EFO_1001841	0.045636	0
Fibroblast	ENSG00000266697																									0												0
Fibroblast	ENSG00000266698	MIR3945	ENSG00000266698	CHM13_G0043535		MIR3945	miRNA	miRNA					0	0					1_to_1	identical gene model		1	1	1	1	0									0	EFO_0000198	0.0069878	0
Fibroblast	ENSG00000266699																									0												0
Fibroblast	ENSG00000266700																									0												0
Fibroblast	ENSG00000266701																									0												0
Fibroblast	ENSG00000266703	MIR4490	ENSG00000266703	CHM13_G0010269		MIR4490	miRNA	miRNA					0	0					1_to_1	identical gene model		1	1	1	1	0												0
Fibroblast	ENSG00000266704	MIR4498	ENSG00000266704	CHM13_G0013771		MIR4498	miRNA	miRNA					0	0					1_to_1	identical gene model		1	1	1	1	0												0
Fibroblast	ENSG00000266705	MIR4437	ENSG00000266705	CHM13_G0033051		MIR4437	miRNA	miRNA					0	0					1_to_1	identical gene model		1	1	1	1	0												0
Fibroblast	ENSG00000266706																									0												0
Fibroblast	ENSG00000266707	PSMD7P1	ENSG00000266707	CHM13_G0025152	PSMD7P1	PSMD7P1	processed_pseudogene	processed_pseudogene					0	0					1_to_1	identical gene model		1	1	1	1	0												0
Fibroblast	ENSG00000266708		ENSG00000266708	CHM13_G0025892	AP001793.1	AP001793.1	lncRNA	lncRNA	0.807143	0.956667	0.75	0.86	0	0			0.0571429	0.0571429	1_to_1	identical gene model		2	2	1	1	0												0
Fibroblast	ENSG00000266709		ENSG00000266709	CHM13_G0023209	AC005224.3	AC005224.3	lncRNA	lncRNA	4.91175	5.57492	4.49	4.84	1	1	-0.0490391	5.59978e-16	0	0	1_to_1	identical gene model	0.998788	1	1	1	1	0									0	EFO_0000729	0.012086	0
Fibroblast	ENSG00000266710	RN7SL48P	ENSG00000266710	CHM13_G0057787		RN7SL48P	misc_RNA	misc_RNA					0	0					1_to_1	identical gene model	0.995895	1	1	1	1	0												0
Fibroblast	ENSG00000266711		ENSG00000266711	CHM13_G0025529	AC021534.1	AC021534.1	lncRNA	lncRNA					0	0					1_to_1	identical gene model		3	3	1	1	0	Localization Problem											0
Fibroblast	ENSG00000266712	MIR3149	ENSG00000266712	CHM13_G0054117		MIR3149	miRNA	miRNA					0	0					1_to_1	identical gene model		1	1	1	1	0												0
Fibroblast	ENSG00000266713																									0												0
Fibroblast	ENSG00000266714	MYO15B	ENSG00000266714	CHM13_G0025371	MYO15B	MYO15B	protein_coding	protein_coding	3.92348	1.97388	1.31	1.19	1	1	-0.29587	0.00263839	0.926113	0.919637	1_to_1	exon_count_diff		33;63;42;59;64;3;6;2;2;2;51;3;8;5;2;42;34;5;3;3;6;5;3;3;3;4;2;7;3;3;10;2;6;8;9;6	32;64;39;58;64;3;6;2;2;2;51;3;8;5;2;42;33;5;3;3;6;5;3;3;3;4;2;7;3;3;10;2;6;8;9;6	36	36	0	Clone Problem, Localization Problem								0	EFO_0004509	0.13936	0
Fibroblast	ENSG00000266715																									0												0
Fibroblast	ENSG00000266717		ENSG00000266717	CHM13_G0025192	AC134407.1	AC134407.1	lncRNA	lncRNA	0.765	0.965	0.765	0.965	0	0			0	0	1_to_1	identical gene model	0.998916	2	2	1	1	0	Gap								0	EFO_0000365	0.036943	0
Fibroblast	ENSG00000266718		ENSG00000266718	CHM13_G0023905	AC079336.5	AC079336.5	lncRNA	lncRNA	0.281333	0.299063	0.23	0.22	1	1	-0.0471933	2.90826e-16	0.609649	0.609649	1_to_1	identical gene model		2;2	2;2	2	2	0									0	MONDO_0100339	0.0027004	0
Fibroblast	ENSG00000266719	MIR4676	ENSG00000266719	CHM13_G0006620		MIR4676	miRNA	miRNA					0	0					1_to_1	identical gene model		1	1	1	1	0	GRC Housekeeping											0
Fibroblast	ENSG00000266720	RN7SL14P	ENSG00000266720	CHM13_G0034495		RN7SL14P	misc_RNA	misc_RNA					0	0					1_to_1	identical gene model		1	1	1	1	0												0
Fibroblast	ENSG00000266721	MIR5695	ENSG00000266721	CHM13_G0027699		MIR5695	miRNA	miRNA					0	0					1_to_1	identical gene model	0.992913	1	1	1	1	0												0
Fibroblast	ENSG00000266722																									0												0
Fibroblast	ENSG00000266724																									0												0
Fibroblast	ENSG00000266727																									0												0
Fibroblast	ENSG00000266728		ENSG00000266728	CHM13_G0023630	AC015688.4	AC015688.4	protein_coding	protein_coding	0.75	0.84	0.75	0.84	0	0			0.981818	0.981818	1_to_1	identical gene model		3;3	3;3	2	2	0												0
Fibroblast	ENSG00000266729	DSG1-AS1	ENSG00000266729	CHM13_G0026262	DSG1-AS1	DSG1-AS1	lncRNA	lncRNA					0	0					1_to_1	identical gene model		4;3;4;4	4;3;4;4	4	4	0				High Signal Region					0	EFO_0000478	0.034046	0
Fibroblast	ENSG00000266730																									0												0
Fibroblast	ENSG00000266731																									0												0
Fibroblast	ENSG00000266732																									0												0
Fibroblast	ENSG00000266733	TBC1D29P	ENSG00000266733	CHM13_G0023800	TBC1D29P	TBC1D29P	transcribed_unprocessed_pseudogene	transcribed_unprocessed_pseudogene	0.314	0.378667	0.3	0.37	0	0			0	0	1_to_1	identical gene model		13;6;2;4;5	13;6;2;4;5	5	5	0												0
Fibroblast	ENSG00000266734																									0												0
Fibroblast	ENSG00000266736	GTF2IP6	ENSG00000266736	CHM13_G0023612	GTF2IP6	GTF2IP6	unprocessed_pseudogene	unprocessed_pseudogene					0	0					1_to_1	identical gene model		5	5	1	1	0	Gap, Localization Problem											0
Fibroblast	ENSG00000266737																									0												0
Fibroblast	ENSG00000266738	MIR4757	ENSG00000266738	CHM13_G0030230		MIR4757	miRNA	miRNA					0	0					1_to_1	identical gene model		1	1	1	1	0												0
Fibroblast	ENSG00000266739																									0												0
Fibroblast	ENSG00000266740	MIR4708	ENSG00000266740	CHM13_G0016768		MIR4708	miRNA	miRNA					0	0					1_to_1	identical gene model		1	1	1	1	0												0
Fibroblast	ENSG00000266743		ENSG00000266743	CHM13_G0026874	AC103808.6	AC103808.6	lncRNA	lncRNA					0	0					1_to_1	identical gene model	0.998454	2	2	1	1	0												0
Fibroblast	ENSG00000266744		ENSG00000266744	CHM13_G0023202	AC005304.3	AC005304.3	lncRNA	lncRNA	1.505	1.66333	1.21	1.335	0	0			0	0	1_to_1	identical gene model	0.998329	3	3	1	1	0												0
Fibroblast	ENSG00000266745	MIR3135A	ENSG00000266745	CHM13_G0038117		MIR3135A	miRNA	miRNA					0	0					1_to_1	identical gene model		1	1	1	1	0												0
Fibroblast	ENSG00000266746																									0												0
Fibroblast	ENSG00000266749																									0												0
Fibroblast	ENSG00000266750	MIR4645	ENSG00000266750	CHM13_G0046677		MIR4645	miRNA	miRNA					0	0					1_to_1	identical gene model	0.981647	1	1	1	1	0												0
Fibroblast	ENSG00000266751	MIR3661	ENSG00000266751	CHM13_G0045576		MIR3661	miRNA	miRNA					0	0			1	1	1_to_1	identical gene model		1	1	1	1	0												0
Fibroblast	ENSG00000266754	RN7SL524P	ENSG00000266754	CHM13_G0007321		RN7SL524P	misc_RNA	misc_RNA					0	0					1_to_1	exon_length_diff		1	1	1	1	0												0
Fibroblast	ENSG00000266756	MIR5680	ENSG00000266756	CHM13_G0054532		MIR5680	miRNA	miRNA					0	0					1_to_1	identical gene model	0.983198	1	1	1	1	0	GRC Housekeeping								0	MONDO_0007739	0.0014783	0
Fibroblast	ENSG00000266757																									0												0
Fibroblast	ENSG00000266758	MIR3680-2	ENSG00000266758	CHM13_G0021133		MIR3680-2	miRNA	miRNA					0	0					1_to_1	identical gene model		1	1	1	1	0				Low Mappability								0
Fibroblast	ENSG00000266760	MIR4464	ENSG00000266760	CHM13_G0048529		MIR4464	miRNA	miRNA					0	0					1_to_1	identical gene model		1	1	1	1	0												0
Fibroblast	ENSG00000266761	MIR3194	ENSG00000266761	CHM13_G0035301		MIR3194	miRNA	miRNA					0	0					1_to_1	identical gene model		1	1	1	1	0												0
Fibroblast	ENSG00000266763																									0												0
Fibroblast	ENSG00000266765		ENSG00000266765	CHM13_G0025294	AC137735.1	AC137735.1	lncRNA	lncRNA					0	0					1_to_1	identical gene model		2	2	1	1	0	Localization Problem											0
Fibroblast	ENSG00000266767		ENSG00000266767	CHM13_G0025878	AP000897.2	AP000897.2	lncRNA	lncRNA					0	0					1_to_1	identical gene model		2;4	2;4	2	2	0									0	EFO_0002496	0.047565	0
Fibroblast	ENSG00000266768																									0												0
Fibroblast	ENSG00000266769																									0												0
Fibroblast	ENSG00000266770	RN7SL619P	ENSG00000266770	CHM13_G0027729		RN7SL619P	misc_RNA	misc_RNA					0	0					1_to_1	identical gene model		1	1	1	1	0												0
Fibroblast	ENSG00000266771		ENSG00000266771	CHM13_G0023635	AC015688.5	AC015688.5	processed_pseudogene	processed_pseudogene					0	0					1_to_1	identical gene model		1	1	1	1	0												0
Fibroblast	ENSG00000266772																									0												0
Fibroblast	ENSG00000266774		ENSG00000266774	CHM13_G0026864	AC116003.2	AC116003.2	lncRNA	lncRNA					0	0					1_to_1	exon_length_diff		2	2	1	1	0												0
Fibroblast	ENSG00000266775		ENSG00000266775	CHM13_G0023801	AC011840.4	AC011840.4	lncRNA	lncRNA					0	0					1_to_1	identical gene model		1	1	1	1	0												0
Fibroblast	ENSG00000266776	MIR4646	ENSG00000266776	CHM13_G0047486		MIR4646	miRNA	miRNA					0	0					1_to_1	identical gene model		1	1	1	1	0	Path Problem, Variation, GRC Housekeeping								0	MONDO_0004979	0.0019125	0
Fibroblast	ENSG00000266777	SH3GL1P1	ENSG00000266777	CHM13_G0023873	SH3GL1P1	SH3GL1P1	transcribed_processed_pseudogene	transcribed_processed_pseudogene	1.67952	1.74317	1.19	1.27	1	1	-0.0480604	1.30203e-16	0.210763	0.210763	1_to_1	identical gene model		1;1;1	1;1;1	3	3	0												0
Fibroblast	ENSG00000266778																									0												0
Fibroblast	ENSG00000266780	MIR4444-2	ENSG00000266780	CHM13_G0039075		MIR4444-2	miRNA	miRNA					0	0					1_to_1	identical gene model		1	1	1	1	0												0
Fibroblast	ENSG00000266782	MIR3663	ENSG00000266782	CHM13_G0007479		MIR3663	miRNA	miRNA					0	0					1_to_1	identical gene model		1	1	1	1	0												0
Fibroblast	ENSG00000266783		ENSG00000266783	CHM13_G0025778	AP005136.3	AP005136.3	lncRNA	lncRNA	1.28667	1.45953	0.94	1.06	1	1	-0.0494811	1.1141e-16	0	0	1_to_1	identical gene model		1	1	1	1	0												0
Fibroblast	ENSG00000266786	LGALS9DP	ENSG00000266786	CHM13_G0023640	LGALS9DP	LGALS9DP	unprocessed_pseudogene	unprocessed_pseudogene					0	0			1	1	1_to_1	identical gene model	0.999363	8	8	1	1	0												0
Fibroblast	ENSG00000266792																									0												0
Fibroblast	ENSG00000266793																									0												0
Fibroblast	ENSG00000266794	RN7SL7P	ENSG00000266794	CHM13_G0051339		RN7SL7P	misc_RNA	misc_RNA					0	0					1_to_1	identical gene model		1	1	1	1	0												0
Fibroblast	ENSG00000266795																									0												0
Fibroblast	ENSG00000266798																									0												0
Fibroblast	ENSG00000266799																									0												0
Fibroblast	ENSG00000266800																									0												0
Fibroblast	ENSG00000266801		ENSG00000266801	CHM13_G0022085	AC009137.2	AC009137.2	lncRNA	lncRNA	0.865	0.9875	0.835	0.955	0	0			0	0	1_to_1	identical gene model		2	2	1	1	0												0
Fibroblast	ENSG00000266802		ENSG00000266802	CHM13_G0000706		AL031428.2	miRNA	miRNA					0	0					1_to_1	identical gene model		1	1	1	1	0												0
Fibroblast	ENSG00000266803		ENSG00000266803	CHM13_G0023290	AC127540.1	AC127540.1	lncRNA	lncRNA					0	0					1_to_1	identical gene model		2	2	1	1	0												0
Fibroblast	ENSG00000266805		ENSG00000266805	CHM13_G0025914	AP005432.1	AP005432.1	lncRNA	lncRNA	0.215	0.22	0.205	0.22	0	0			0	0	1_to_1	identical gene model	0.999541	1	1	1	1	0									0	EFO_0000305	0.042496	0
Fibroblast	ENSG00000266806		ENSG00000266806	CHM13_G0023587	AC087575.1	AC087575.1	unprocessed_pseudogene	unprocessed_pseudogene					0	0					1_to_1	identical gene model		2	2	1	1	0	Path Problem											0
Fibroblast	ENSG00000266807	MIR548H5	ENSG00000266807	CHM13_G0049015		MIR548H5	miRNA	miRNA					0	0					1_to_1	identical gene model		1	1	1	1	0												0
Fibroblast	ENSG00000266808	MIR548AE1	ENSG00000266808	CHM13_G0033089		MIR548AE1	miRNA	miRNA					0	0					1_to_1	identical gene model		1	1	1	1	0												0
Fibroblast	ENSG00000266809	PPIAP57	ENSG00000266809	CHM13_G0026194	PPIAP57	PPIAP57	processed_pseudogene	processed_pseudogene					0	0					1_to_1	identical gene model		1	1	1	1	0												0
Fibroblast	ENSG00000266811																									0												0
Fibroblast	ENSG00000266813																									0												0
Fibroblast	ENSG00000266814																									0												0
Fibroblast	ENSG00000266816																									0												0
Fibroblast	ENSG00000266817																									0												0
Fibroblast	ENSG00000266818		ENSG00000266818	CHM13_G0026102	AP005901.4	AP005901.4	unprocessed_pseudogene	unprocessed_pseudogene	0.23	0.28	0.23	0.28	0	0			0	0	1_to_1	identical gene model		3	3	1	1	0												0
Fibroblast	ENSG00000266820	KPNA2P3	ENSG00000266820	CHM13_G0025118	KPNA2P3	KPNA2P3	transcribed_unprocessed_pseudogene	transcribed_unprocessed_pseudogene	0.456667	0.523333	0.51	0.63	0	0			0.998229	0.998229	1_to_1	identical gene model		6	6	1	1	0	Gap											0
Fibroblast	ENSG00000266821		ENSG00000266821	CHM13_G0024608	AC018521.7	AC018521.7	lncRNA	lncRNA	0.205	0.234286	0.16	0.175	0	0			0	0	1_to_1	exon_length_diff		1	1	1	1	0	GRC Housekeeping, Gap											0
Fibroblast	ENSG00000266822																									0												0
Fibroblast	ENSG00000266824		ENSG00000266824	CHM13_G0023080	AC129492.4	AC129492.4	lncRNA	lncRNA	0.95	1.0475	0.95	1.025	0	0			0	0	1_to_1	identical gene model		3	3	1	1	0												0
Fibroblast	ENSG00000266825																									0												0
Fibroblast	ENSG00000266826	IGBP1P2	ENSG00000266826	CHM13_G0024907	AC011195.2	AC011195.2	protein_coding	protein_coding					0	0					1_to_1	identical gene model		2	2	1	1	0	GRC Housekeeping, Gap								0	EFO_0006335	0.095803	0
Fibroblast	ENSG00000266827	MIR3689E	ENSG00000266827	LOFF_G0002887	MIR3689E	MIR3689E	miRNA	miRNA					0	0					1_to_1	identical gene model		1	1	1	1	0												0
Fibroblast	ENSG00000266828	RN7SL712P	ENSG00000266828	CHM13_G0059226		RN7SL712P	misc_RNA	misc_RNA					0	0					1_to_1	identical gene model		1	1	1	1	0	Path Problem											0
Fibroblast	ENSG00000266829																									0												0
Fibroblast	ENSG00000266830		ENSG00000266830	CHM13_G0023657	AC061975.6	AC061975.6	lncRNA	lncRNA					0	0					1_to_1	identical gene model		1	1	1	1	0												0
Fibroblast	ENSG00000266832																									0												0
Fibroblast	ENSG00000266835	GAPLINC	ENSG00000266835	CHM13_G0025811	GAPLINC	GAPLINC	lncRNA	lncRNA	8.09412	9.05125	6.475	7.03	1	1	-0.0528615	5.2643e-17	0.652276	0.651897	1_to_1	identical gene model	0.999861	3;3;4;4	3;3;4;4	4	4	0									0	EFO_0000637	0.07447	0
Fibroblast	ENSG00000266836																									0												0
Fibroblast	ENSG00000266837																									0												0
Fibroblast	ENSG00000266838																									0												0
Fibroblast	ENSG00000266839		ENSG00000266839	CHM13_G0023498	AC008088.1	AC008088.1	lncRNA	lncRNA					0	0					1_to_1	identical gene model		1	1	1	1	0												0
Fibroblast	ENSG00000266840		ENSG00000266840	CHM13_G0026797	AC068254.1	AC068254.1	lncRNA	lncRNA					0	0					1_to_1	identical gene model	0.998793	3	3	1	1	0												0
Fibroblast	ENSG00000266843																									0												0
Fibroblast	ENSG00000266844		ENSG00000266844	CHM13_G0026900	AC093330.1	AC093330.1	lncRNA	lncRNA	0.87	0.96	0.87	0.96	0	0			0.993103	0.993103	1_to_1	identical gene model	0.997948	2;2;2;3;3;3	2;2;2;3;3;3	6	6	0									0	MONDO_0100096	0.011355	0
Fibroblast	ENSG00000266846		ENSG00000266846	CHM13_G0025848	AP001021.3	AP001021.3	lncRNA	lncRNA	0.38	0.41	0.38	0.41	0	0			0.75	0.75	1_to_1	identical gene model	0.999715	8;4	8;4	2	2	0												0
Fibroblast	ENSG00000266849																									0												0
Fibroblast	ENSG00000266850		ENSG00000266850	CHM13_G0026148	AC090912.2	AC090912.2	lncRNA	lncRNA	2.91	3.24667	2.21	2.58	0	0			0.652632	0.652632	1_to_1	identical gene model	0.999751	3;2;3;4	3;2;3;4	4	4	0				High Signal Region					0	EFO_0000384	0.0076799	0
Fibroblast	ENSG00000266852	MIR4482	ENSG00000266852	CHM13_G0007328		MIR4482	miRNA	miRNA					0	0					1_to_1	identical gene model	0.991387	1	1	1	1	0												0
Fibroblast	ENSG00000266853	ITM2BP1	ENSG00000266853	CHM13_G0023629	ITM2BP1	ITM2BP1	processed_pseudogene	processed_pseudogene	0.69	0.865	0.69	0.865	0	0			0	0	1_to_1	identical gene model		1	1	1	1	0												0
Fibroblast	ENSG00000266854																									0												0
Fibroblast	ENSG00000266855	MIR3910-1	ENSG00000266855	CHM13_G0056442		MIR3910-1	miRNA	miRNA					0	0					1_to_1	identical gene model		1	1	1	1	0												0
Fibroblast	ENSG00000266857																									0												0
Fibroblast	ENSG00000266858	RPSAP67	ENSG00000266858	CHM13_G0025189	RPSAP67	RPSAP67	unprocessed_pseudogene	unprocessed_pseudogene					0	0					1_to_1	identical gene model		4	4	1	1	0												0
Fibroblast	ENSG00000266859																									0												0
Fibroblast	ENSG00000266861																									0												0
Fibroblast	ENSG00000266862																									0												0
Fibroblast	ENSG00000266863	RN7SL123P	ENSG00000266863	CHM13_G0055306		RN7SL123P	misc_RNA	misc_RNA					0	0					1_to_1	identical gene model		1	1	1	1	0												0
Fibroblast	ENSG00000266864																									0												0
Fibroblast	ENSG00000266865		ENSG00000266865	CHM13_G0023837	AC138207.8	AC138207.8	transcribed_unprocessed_pseudogene	transcribed_unprocessed_pseudogene	9.24016	10.5017	7.075	8.705	1	1	-0.0497527	8.23948e-17	0.307668	0.307668	1_to_1	identical gene model		2;4;6;7;4;4	2;4;6;7;4;4	6	6	0												0
Fibroblast	ENSG00000266866																									0												0
Fibroblast	ENSG00000266867																									0												0
Fibroblast	ENSG00000266868																									0												0
Fibroblast	ENSG00000266869		ENSG00000266869	CHM13_G0016907	AC005993.1	AC005993.1	lncRNA	lncRNA					0	0					1_to_1	identical gene model	0.998224	2;6;6;3	2;6;6;3	4	4	0									0	EFO_0003060	0.021633	0
Fibroblast	ENSG00000266872		ENSG00000266872	CHM13_G0023631	AC015688.6	AC015688.6	lncRNA	lncRNA	0.89125	1.00875	0.79	0.9	0	0			0.996209	0.996209	1_to_1	identical gene model		2	2	1	1	0												0
Fibroblast	ENSG00000266875	RN7SL408P	ENSG00000266875	CHM13_G0049075		RN7SL408P	misc_RNA	misc_RNA					0	0					1_to_1	identical gene model		1	1	1	1	0												0
Fibroblast	ENSG00000266876		ENSG00000266876	CHM13_G0023778	AC104996.2	AC104996.2	transcribed_processed_pseudogene	transcribed_processed_pseudogene	0.527692	0.620833	0.51	0.56	0	0			0	0	1_to_1	identical gene model	0.9994	1	1	1	1	0												0
Fibroblast	ENSG00000266877		ENSG00000266877	CHM13_G0023859	AC007923.3	AC007923.3	lncRNA	lncRNA	0.966667	1.11333	1.01	1.11	0	0			0	0	1_to_1	identical gene model	0.998757	4	4	1	1	0												0
Fibroblast	ENSG00000266881																									0												0
Fibroblast	ENSG00000266885		ENSG00000266885	CHM13_G0023590	AC132825.4	AC132825.4	transcribed_processed_pseudogene	transcribed_processed_pseudogene	0.23	0.29	0.23	0.29	0	0			0	0	1_to_1	identical gene model		1;1	1;1	2	2	0	Path Problem											0
Fibroblast	ENSG00000266887	MIR4535	ENSG00000266887	CHM13_G0037730		MIR4535	miRNA	miRNA					0	0					1_to_1	identical gene model		1	1	1	1	0	Clone Problem											0
Fibroblast	ENSG00000266889																									0												0
Fibroblast	ENSG00000266890	MIR4634	ENSG00000266890	CHM13_G0046386		MIR4634	miRNA	miRNA					0	0					1_to_1	identical gene model		1	1	1	1	0												0
Fibroblast	ENSG00000266891		ENSG00000266891	CHM13_G0025923	AP000902.1	AP000902.1	processed_pseudogene	processed_pseudogene					0	0					1_to_1	identical gene model		2	2	1	1	0												0
Fibroblast	ENSG00000266892																									0												0
Fibroblast	ENSG00000266893		ENSG00000266893	CHM13_G0028284	AC005394.1	AC005394.1	lncRNA	lncRNA					0	0					1_to_1	identical gene model	0.999914	2	2	1	1	0												0
Fibroblast	ENSG00000266896		ENSG00000266896	CHM13_G0049667	AL354892.3	AL354892.3	lncRNA	lncRNA	0.599756	0.693784	0.51	0.59	1	1	0.00891411	0.816175	0	0	1_to_1	exon_length_diff		1	1	1	1	0												0
Fibroblast	ENSG00000266897		ENSG00000266897	CHM13_G0027715	AC005546.1	AC005546.1	lncRNA	lncRNA	3.056	3.724	2.08	2.46	0	0			0	0	1_to_1	identical gene model		2	2	1	1	0									0	MONDO_0100339	0.0017827	0
Fibroblast	ENSG00000266899	AKR1B1P7	ENSG00000266899	CHM13_G0028387	AKR1B1P7	AKR1B1P7	processed_pseudogene	processed_pseudogene					0	0					1_to_1	identical gene model		1	1	1	1	0												0
Fibroblast	ENSG00000266900		ENSG00000266900	CHM13_G0026709	AC027514.1	AC027514.1	lncRNA	lncRNA	0.2	0.25	0.16	0.25	0	0			0	0	1_to_1	identical gene model	0.999001	1	1	1	1	0									0	EFO_0002496	0.049028	0
Fibroblast	ENSG00000266901		ENSG00000266901	CHM13_G0026949	AC068473.2	AC068473.2	lncRNA	lncRNA					0	0					1_to_1	identical gene model		2	2	1	1	0												0
Fibroblast	ENSG00000266903	CEACAM16-AS1	ENSG00000266903	CHM13_G0028957	AC243964.3	AC243964.3	lncRNA	lncRNA	0.632188	0.698667	0.59	0.68	1	1	-0.0423781	3.91507e-06	0.440484	0.442757	1_to_1	identical gene model	0.997774	3;4;2;2;2	3;4;2;2;2	5	5	0	Unknown, Variation								0	EFO_0003060	0.028975	0
Fibroblast	ENSG00000266904	LINC00663	ENSG00000266904	CHM13_G0028059	LINC00663	LINC00663	lncRNA	lncRNA	3.21607	3.64117	2.55	3.17	1	1	-0.0378751	5.27873e-05	0.636508	0.637216	1_to_1	identical gene model	0.999979	3;4;4;4;3;2;1;1	3;4;4;4;3;2;1;1	8	8	0									0	EFO_0004197	0.010245	0
Fibroblast	ENSG00000266905		ENSG00000266905	CHM13_G0026491	AC114684.1	AC114684.1	lncRNA	lncRNA	2.78	3.31	2.78	3.31	0	0			0	0	1_to_1	identical gene model		2	2	1	1	0												0
Fibroblast	ENSG00000266906		ENSG00000266906	CHM13_G0028276	AC005357.1	AC005357.1	processed_pseudogene	processed_pseudogene					0	0					1_to_1	identical gene model		1	1	1	1	0												0
Fibroblast	ENSG00000266907		ENSG00000266907	CHM13_G0029780	AC006116.2	AC006116.2	processed_pseudogene	processed_pseudogene	0.195	0.23	0.205	0.23	0	0			0	0	1_to_1	identical gene model	0.999395	2	2	1	1	0												0
Fibroblast	ENSG00000266908		ENSG00000266908	CHM13_G0034319	AL121757.2	AL121757.2	lncRNA	lncRNA	0.7875	0.724	0.855	0.59	0	0			0	0	1_to_1	exon_length_diff		4;2;3;4;2	4;2;3;4;2	5	5	0												0
Fibroblast	ENSG00000266909	SLC25A6P4	ENSG00000266909	CHM13_G0026961	SLC25A6P4	SLC25A6P4	processed_pseudogene	processed_pseudogene	1.58667	1.05	1.36	1.05	0	0			0	0	1_to_1	identical gene model		1	1	1	1	0	GRC Housekeeping, Clone Problem, Gap											0
Fibroblast	ENSG00000266910		ENSG00000266910	CHM13_G0028321	AC008507.1	AC008507.1	processed_pseudogene	processed_pseudogene	3.78036	4.25352	3.62	4.175	1	1	-0.0516415	8.18646e-17	0	0	1_to_1	exon_length_diff		1	1	1	1	0												0
Fibroblast	ENSG00000266913	LINC01841	ENSG00000266913	CHM13_G0027761	LINC01841	LINC01841	lncRNA	lncRNA	1.19	1.36882	1.05	1.23	0	0			0	0	1_to_1	identical gene model		4;4	4;4	2	2	0												0
Fibroblast	ENSG00000266915	MRPS5P4	ENSG00000266915	CHM13_G0026691	MRPS5P4	MRPS5P4	processed_pseudogene	processed_pseudogene					0	0					1_to_1	identical gene model	0.997535	1	1	1	1	0												0
Fibroblast	ENSG00000266916	ZNF793-AS1	ENSG00000266916	CHM13_G0028590	ZNF793-AS1	ZNF793-AS1	lncRNA	lncRNA	0.995455	1.09696	0.545	0.65	1	1	-0.0744792	0.00536047	0.878763	0.917605	1_to_1	exon_length_diff		3;3;4;3;2	3;3;4;3;2	5	5	0									0	EFO_0000199	0.0012473	0
Fibroblast	ENSG00000266918		ENSG00000266918	CHM13_G0024530	AC091132.3	AC091132.3	TEC	TEC	0.777083	0.732195	0.57	0.6	1	1			0	0.14516	1_to_1	identical gene model	0.999646	1	1	1	1	0	Path Problem, Unknown, Variation, GRC Housekeeping, Gap		Low Mappability	High Signal Region								0
Fibroblast	ENSG00000266919	hsa-mir-423	ENSG00000266919	CHM13_G0023781	hsa-mir-423	hsa-mir-423	lncRNA	lncRNA					0	0					1_to_1	identical gene model		1	1	1	1	0												0
Fibroblast	ENSG00000266920	ACTBP9	ENSG00000266920	CHM13_G0026716	ACTBP9	ACTBP9	processed_pseudogene	processed_pseudogene					0	0					1_to_1	identical gene model		1	1	1	1	0												0
Fibroblast	ENSG00000266921	ZNF230-DT	ENSG00000266921	CHM13_G0028925	AC006213.1	AC006213.1	lncRNA	lncRNA	0.211667	0.22125	0.16	0.185	0	0			0.999152	0.998909	1_to_1	exon_length_diff		2;3;2;2;2	2;3;2;2;2	5	5	0									0	MONDO_0100096	0.0053825	0
Fibroblast	ENSG00000266922		ENSG00000266922	CHM13_G0027601	AC008543.3	AC008543.3	lncRNA	lncRNA	1.28	1.65	1.28	1.65	0	0			0	0	1_to_1	exon_length_diff		2	2	1	1	0									0	EFO_0000365	0.036943	0
Fibroblast	ENSG00000266923		ENSG00000266923	CHM13_G0013197	AC063949.2	AC063949.2	lncRNA	lncRNA					0	0					1_to_1	identical gene model		2	2	1	1	0												0
Fibroblast	ENSG00000266924		ENSG00000266924	CHM13_G0026950	AC021594.1	AC021594.1	lncRNA	lncRNA	1.53333	1.82833	1.16	1.335	0	0			0	0	1_to_1	identical gene model	0.996743	2	2	1	1	0									0	EFO_0000729	0.023637	0
Fibroblast	ENSG00000266925		ENSG00000266925	CHM13_G0023511	AC015818.7	AC015818.7	lncRNA	lncRNA					0	0					1_to_1	exon_length_diff		1	1	1	1	0												0
Fibroblast	ENSG00000266928		ENSG00000266928	CHM13_G0028278	AC020905.1	AC020905.1	lncRNA	lncRNA					0	0			0	0	1_to_1	identical gene model	0.995522	3	3	1	1	0												0
Fibroblast	ENSG00000266929		ENSG00000266929	CHM13_G0024351	AC067852.1	AC067852.1	lncRNA	lncRNA	1.84455	2.25	0.95	1.13	0	0			0.975051	0.974997	1_to_1	identical gene model		5	5	1	1	0	GRC Housekeeping											0
Fibroblast	ENSG00000266931		ENSG00000266931	CHM13_G0031431	AC092651.1	AC092651.1	unprocessed_pseudogene	unprocessed_pseudogene					0	0			1	1	1_to_1	identical gene model	0.993667	2	2	1	1	0			Low Mappability	High Signal Region								0
Fibroblast	ENSG00000266932		ENSG00000266932	CHM13_G0029782	AC006116.3	AC006116.3	transcribed_processed_pseudogene	transcribed_processed_pseudogene	0.466667	0.57	0.44	0.545	0	0			0	0	1_to_1	identical gene model		1	1	1	1	0												0
Fibroblast	ENSG00000266933	MADCAM1-AS1	ENSG00000266933	CHM13_G0026995	AC005775.1	AC005775.1	lncRNA	lncRNA	1.91294	2.16286	1.61	1.79	1	1	-0.0493845	1.71988e-16	0.944852	0.944852	1_to_1	identical gene model	0.996003	3	3	1	1	0												0
Fibroblast	ENSG00000266934		ENSG00000266934	CHM13_G0025002	AC005746.1	AC005746.1	lncRNA	lncRNA	0.643333	0.743333	0.685	0.79	0	0			0	0	1_to_1	identical gene model	0.999755	2;3	2;3	2	2	0	GRC Housekeeping, Gap											0
Fibroblast	ENSG00000266936		ENSG00000266936	CHM13_G0027557	AC011442.1	AC011442.1	lncRNA	lncRNA	2.36	2.69857	2.29	2.63	0	0			0	0	1_to_1	identical gene model		2	2	1	1	0												0
Fibroblast	ENSG00000266938		ENSG00000266938	CHM13_G0027153	AC119403.2	AC119403.2	processed_pseudogene	processed_pseudogene					0	0					1_to_1	identical gene model	0.999331	1	1	1	1	0												0
Fibroblast	ENSG00000266941		ENSG00000266941	CHM13_G0027289	AC024592.1	AC024592.1	lncRNA	lncRNA					0	0			1	1	1_to_1	identical gene model		2;2	2;2	2	2	0	Variation, Unknown								0	EFO_0000519	0.010968	0
Fibroblast	ENSG00000266943	RPSAP66	ENSG00000266943	CHM13_G0024986	RPSAP66	RPSAP66	processed_pseudogene	processed_pseudogene					0	0					1_to_1	identical gene model		2	2	1	1	0	GRC Housekeeping, Gap											0
Fibroblast	ENSG00000266944		ENSG00000266944	CHM13_G0027165	AC005262.1	AC005262.1	processed_pseudogene	processed_pseudogene	0.8	0.94	0.8	0.94	0	0			0	0	1_to_1	identical gene model		2	2	1	1	0												0
Fibroblast	ENSG00000266946	MRPL37P1	ENSG00000266946	CHM13_G0026650	MRPL37P1	MRPL37P1	processed_pseudogene	processed_pseudogene	0.557143	0.673333	0.28	0.51	0	0			0	0	1_to_1	identical gene model	0.996177	2	2	1	1	0												0
Fibroblast	ENSG00000266947		ENSG00000266947	CHM13_G0023974	AC022916.1	AC022916.1	lncRNA	lncRNA	1.08845	1.27875	1.07	1.21	1	1	-0.0460611	8.49119e-16	0.0217918	0.0217918	1_to_1	identical gene model		2;2	2;2	2	2	0												0
Fibroblast	ENSG00000266950		ENSG00000266950	CHM13_G0027488	AC008752.2	AC008752.2	lncRNA	lncRNA					0	0					1_to_1	identical gene model		2	2	1	1	0												0
Fibroblast	ENSG00000266951		ENSG00000266951	CHM13_G0027825	AC093072.1	AC093072.1	lncRNA	lncRNA					0	0					1_to_1	identical gene model	0.997075	2	2	1	1	0												0
Fibroblast	ENSG00000266952	LINC01538	ENSG00000266952	CHM13_G0026747	LINC01538	LINC01538	lncRNA	lncRNA					0	0					1_to_1	identical gene model	0.999776	4;3	4;3	2	2	0									0	EFO_0000699	0.0012115	0
Fibroblast	ENSG00000266953		ENSG00000266953	CHM13_G0028406	AC092073.1	AC092073.1	protein_coding	protein_coding	0.975	1.1	0.88	1.015	0	0			0.995914	0.995914	1_to_1	identical gene model		5;4	5;4	2	2	0	GRC Housekeeping, Variation								0	Orphanet_712	0.50672	0
Fibroblast	ENSG00000266954		ENSG00000266954	CHM13_G0026044	AP001010.1	AP001010.1	lncRNA	lncRNA					0	0			1	1	1_to_1	exon_length_diff		2	2	1	1	0												0
Fibroblast	ENSG00000266955		ENSG00000266955	CHM13_G0025981	AP001269.1	AP001269.1	lncRNA	lncRNA					0	0					1_to_1	identical gene model		2	2	1	1	0												0
Fibroblast	ENSG00000266957		ENSG00000266957	CHM13_G0026455	AC012254.1	AC012254.1	lncRNA	lncRNA	3.65	4.29	3.65	4.29	0	0			0	0	1_to_1	identical gene model		2	2	1	1	0	Gap, Path Problem											0
Fibroblast	ENSG00000266959		ENSG00000266959	CHM13_G0027185	AC005786.1	AC005786.1	processed_pseudogene	processed_pseudogene					0	0			1	1	1_to_1	identical gene model		1	1	1	1	0												0
Fibroblast	ENSG00000266960																									0												0
Fibroblast	ENSG00000266961		ENSG00000266961	CHM13_G0026015	AP005482.1	AP005482.1	lncRNA	lncRNA					0	0					1_to_1	identical gene model	0.998403	2	2	1	1	0												0
Fibroblast	ENSG00000266962	HSD17B1-AS1	ENSG00000266962	CHM13_G0024353	AC067852.2	AC067852.2	lncRNA	lncRNA	22.9122	26.1817	22.21	25.75	1	1	-0.0535747	1.08113e-15	0.346199	0.345521	1_to_1	identical gene model		1	1	1	1	0	GRC Housekeeping								0	Orphanet_35093	0.0015872	0
Fibroblast	ENSG00000266963		ENSG00000266963	CHM13_G0028625	AC005625.1	AC005625.1	lncRNA	lncRNA	1.59333	1.76333	1.47	1.61	0	0			0	0	1_to_1	identical gene model		2	2	1	1	0												0
Fibroblast	ENSG00000266964	FXYD1	ENSG00000266964	CHM13_G0028452	FXYD1	FXYD1	protein_coding	protein_coding	5.00088	5.69143	4.07	4.76	1	1	-0.0492218	1.35698e-16	0.978094	0.978102	1_to_1	exon_length_diff		8;6;8;7;8;8;8;3;6;7;5	8;6;8;7;8;8;8;3;6;7;5	11	11	0									0	EFO_0004536	0.12109	0
Fibroblast	ENSG00000266965		ENSG00000266965	CHM13_G0026341	AC090220.1	AC090220.1	lncRNA	lncRNA	0.57	1.21	0.57	1.21	0	0			0	0	1_to_1	identical gene model		1	1	1	1	0									0	EFO_0002496	0.060005	0
Fibroblast	ENSG00000266967	AARSD1	ENSG00000266967	CHM13_G0024392	AARSD1	AARSD1	protein_coding	protein_coding	32.61	37.6305	29.81	33.47	1	1	-0.0739348	3.08268e-14	0.980596	0.980314	1_to_1	exon_length_diff		12;3;2;5;3;3;5;2;4;3;3;7;6;7;8;2;6;5;3	12;3;2;5;3;3;5;2;4;3;3;7;6;7;8;2;6;5;3	19	19	0	GRC Housekeeping								0	EFO_0004340	0.093366	0
Fibroblast	ENSG00000266968		ENSG00000266968	CHM13_G0026423	AC023421.1	AC023421.1	lncRNA	lncRNA	0.963939	1.10545	0.56	0.71	1	1	-0.107575	0.0447974	0	0	1_to_1	exon_length_diff		1	1	1	1	0									0	EFO_0003060	0.029271	0
Fibroblast	ENSG00000266969	CEP192-DT	ENSG00000266969	CHM13_G0026022	AP002449.1	AP002449.1	lncRNA	lncRNA					0	0			1	1	1_to_1	identical gene model		3	3	1	1	0												0
Fibroblast	ENSG00000266970	SOCS3-DT	ENSG00000266970	CHM13_G0025503	AC061992.2	AC061992.2	lncRNA	lncRNA	6.6746	7.46224	3.91	4.42	1	1	-0.0522098	7.29641e-17	0	0	1_to_1	identical gene model		5;2	5;2	2	2	0	Localization Problem								0	EFO_0000326	0.034579	0
Fibroblast	ENSG00000266971	OR4F8P	ENSG00000266971	LOFF_G0001395	OR4F8P	OR4F8P	unprocessed_pseudogene	unprocessed_pseudogene					0	0			1	1	1_to_1	identical gene model		1	1	1	1	0			High Signal Region	High Signal Region								0
Fibroblast	ENSG00000266973		ENSG00000266973	CHM13_G0028545	AC092296.1	AC092296.1	lncRNA	lncRNA					0	0					1_to_1	identical gene model	0.997681	2	2	1	1	0												0
Fibroblast	ENSG00000266975	FARSA-AS1	ENSG00000266975	CHM13_G0027701	FARSA-AS1	FARSA-AS1	lncRNA	lncRNA					0	0					1_to_1	identical gene model		3	3	1	1	0									0	EFO_0000616	0.0096091	0
Fibroblast	ENSG00000266976		ENSG00000266976	CHM13_G0028287	AC079466.1	AC079466.1	lncRNA	lncRNA					0	0			0	0	1_to_1	exon_length_diff		4;5;5	4;5;5	3	3	0									0	EFO_0000305	0.045217	0
Fibroblast	ENSG00000266977		ENSG00000266977	CHM13_G0028271	AC006504.2	AC006504.2	lncRNA	lncRNA					0	0					1_to_1	identical gene model		3;2	3;2	2	2	0												0
Fibroblast	ENSG00000266978		ENSG00000266978	CHM13_G0027514	AC011511.2	AC011511.2	lncRNA	lncRNA	0.55	0.66	0.55	0.66	0	0			0.9	0.9	1_to_1	identical gene model		3	3	1	1	0									0	EFO_0000384	0.012626	0
Fibroblast	ENSG00000266979	LINC01180	ENSG00000266979	CHM13_G0024480	LINC01180	LINC01180	lncRNA	lncRNA					0	0					1_to_1	identical gene model	0.999747	3	3	1	1	0	GRC Housekeeping											0
Fibroblast	ENSG00000266980		ENSG00000266980	CHM13_G0025383	AC087289.1	AC087289.1	lncRNA	lncRNA	0.782	0.92	0.59	0.685	0	0			0.0588235	0.0588235	1_to_1	identical gene model	0.999367	2	2	1	1	0	Localization Problem								0	EFO_0002690	0.013172	0
Fibroblast	ENSG00000266981		ENSG00000266981	CHM13_G0023971	AC022916.2	AC022916.2	lncRNA	lncRNA					0	0					1_to_1	identical gene model		2	2	1	1	0												0
Fibroblast	ENSG00000266983	RANBP3-DT	ENSG00000266983	CHM13_G0027295	AC011444.1	AC011444.1	lncRNA	lncRNA	1.49538	1.74462	0.97	1.07	0	0			0	0	1_to_1	identical gene model		4	4	1	1	0									0	MONDO_0100096	0.0049158	0
Fibroblast	ENSG00000266984	POLR3GP2	ENSG00000266984	CHM13_G0026482	POLR3GP2	POLR3GP2	processed_pseudogene	processed_pseudogene					0	0					1_to_1	identical gene model		1	1	1	1	0												0
Fibroblast	ENSG00000266985		ENSG00000266985	CHM13_G0028390	AC010485.1	AC010485.1	lncRNA	lncRNA					0	0					1_to_1	identical gene model	0.999121	2	2	1	1	0												0
Fibroblast	ENSG00000266987		ENSG00000266987	CHM13_G0023785	AC104984.5	AC104984.5	lncRNA	lncRNA					0	0					1_to_1	identical gene model		2	2	1	1	0									0	EFO_0002496;EFO_1001841	0.04976	0
Fibroblast	ENSG00000266988		ENSG00000266988	CHM13_G0026418	AC021517.1	AC021517.1	lncRNA	lncRNA	1.8	1.9925	0.565	0.7	0	0			0	0	1_to_1	exon_length_diff		3;2;3;4;2	3;2;3;4;2	5	5	0	Clone Problem											0
Fibroblast	ENSG00000266989	FTLP5	ENSG00000266989	CHM13_G0027202	FTLP5	FTLP5	processed_pseudogene	processed_pseudogene					0	0					1_to_1	identical gene model		3	3	1	1	0												0
Fibroblast	ENSG00000266990		ENSG00000266990	CHM13_G0027031	AC004528.1	AC004528.1	lncRNA	lncRNA					0	0					1_to_1	exon_length_diff		3	3	1	1	0												0
Fibroblast	ENSG00000266992	DHX40P1	ENSG00000266992	CHM13_G0024957	DHX40P1	DHX40P1	transcribed_unprocessed_pseudogene	transcribed_unprocessed_pseudogene	0.9072	1.05913	0.63	0.68	1	1	-0.0465835	3.53586e-16	0.97283	0.97283	1_to_1	identical gene model		11	11	1	1	0	Unknown, GRC Housekeeping, Gap			High Signal Region								0
Fibroblast	ENSG00000266993		ENSG00000266993	CHM13_G0001590	AL050343.2	AL050343.2	lncRNA	lncRNA	0.796923	0.854865	0.68	0.74	1	1	-0.0478602	2.52128e-16	0.877456	0.877456	1_to_1	identical gene model		2;2;2;2	2;2;2;2	4	4	0												0
Fibroblast	ENSG00000266994		ENSG00000266994	CHM13_G0020496	AC020663.1	AC020663.1	lncRNA	lncRNA					0	0			1	1	1_to_1	identical gene model		5	5	1	1	0												0
Fibroblast	ENSG00000266995		ENSG00000266995	CHM13_G0025983	AP001542.1	AP001542.1	processed_pseudogene	processed_pseudogene	25.69	28.75	25.69	28.75	0	0			0	0	1_to_1	identical gene model		1	1	1	1	0												0
Fibroblast	ENSG00000266997		ENSG00000266997	CHM13_G0026516	AC090227.2	AC090227.2	protein_coding	protein_coding					0	0			1	1	1_to_1	identical gene model		7	7	1	1	0												0
Fibroblast	ENSG00000266998		ENSG00000266998	CHM13_G0025466	AC111182.1	AC111182.1	lncRNA	lncRNA	0.318605	0.354186	0.26	0.28	1	1	-0.0490725	1.23752e-16	0.179169	0.179169	1_to_1	identical gene model	0.998888	1	1	1	1	0	Localization Problem								0	EFO_1001056	0.0057079	0
Fibroblast	ENSG00000267000		ENSG00000267000	CHM13_G0026667	AC016229.1	AC016229.1	lncRNA	lncRNA					0	0					1_to_1	identical gene model	0.997895	5	5	1	1	0									0	EFO_0002496	0.043463	0
Fibroblast	ENSG00000267001		ENSG00000267001	CHM13_G0027141	AC006538.2	AC006538.2	protein_coding	protein_coding	8.06464	9.17074	6.29	7.005	1	1	-0.0458662	9.04705e-16	0.926576	0.926576	1_to_1	identical gene model		3	3	1	1	0												0
Fibroblast	ENSG00000267002		ENSG00000267002	CHM13_G0024404	AC060780.1	AC060780.1	lncRNA	lncRNA	4.04719	4.55613	3.84	4.24	1	1	-0.0542481	0.000839179	0.853689	0.853144	1_to_1	exon_length_diff		4;2;4;3;3;2;2	4;2;4;3;3;2;2	7	7	0	Gap, GRC Housekeeping											0
Fibroblast	ENSG00000267004		ENSG00000267004	CHM13_G0027677	AC018761.1	AC018761.1	lncRNA	lncRNA					0	0					1_to_1	identical gene model		2	2	1	1	0									0	EFO_0000519	0.010523	0
Fibroblast	ENSG00000267005		ENSG00000267005	CHM13_G0028538	AC002984.1	AC002984.1	processed_pseudogene	processed_pseudogene	1.07	1.24	1.07	1.24	0	0			0	0	1_to_1	identical gene model		1	1	1	1	0												0
Fibroblast	ENSG00000267006		ENSG00000267006	CHM13_G0028319	AC008507.2	AC008507.2	lncRNA	lncRNA	0.42		0.42		0	0					1_to_1	identical gene model		1	1	1	1	0									0	EFO_0002496	0.050492	0
Fibroblast	ENSG00000267007		ENSG00000267007	CHM13_G0027086	AC012615.2	AC012615.2	lncRNA	lncRNA					0	0			1	1	1_to_1	identical gene model		2	2	1	1	0												0
Fibroblast	ENSG00000267009		ENSG00000267009	CHM13_G0025215	AC007780.1	AC007780.1	lncRNA	lncRNA	1.15722	1.36278	0.9	1.005	0	0			0.994957	0.994958	1_to_1	identical gene model		6;2;4;4	6;2;4;4	4	4	0	Localization Problem			High Signal Region					0	EFO_0000637	0.012896	0
Fibroblast	ENSG00000267011		ENSG00000267011	CHM13_G0027239	AC011498.1	AC011498.1	lncRNA	lncRNA	2.71333	3.18	2.6	3.17	0	0			0.91358	0.91358	1_to_1	identical gene model		2;2;2	2;2;2	3	3	0	Variation								0	EFO_0000702	0.0053244	0
Fibroblast	ENSG00000267013	LINC01929	ENSG00000267013	CHM13_G0026586	LINC01929	LINC01929	lncRNA	lncRNA	0.43	0.468571	0.36	0.37	0	0			0.511237	0.499821	1_to_1	exon_length_diff		3;3;4	3;3;4	3	3	0									0	EFO_0003060	0.02318	0
Fibroblast	ENSG00000267014	LINC01532	ENSG00000267014	CHM13_G0028296	LINC01532	LINC01532	lncRNA	lncRNA	0.25	0.293333	0.25	0.29	0	0			0.915391	0.915391	1_to_1	identical gene model	0.998435	4;5;6;3;6;5;4;5;3	4;5;6;3;6;5;4;5;3	9	9	0									0	EFO_0000182	0.0077917	0
Fibroblast	ENSG00000267015		ENSG00000267015	CHM13_G0026935	AC023090.1	AC023090.1	lncRNA	lncRNA					0	0					1_to_1	identical gene model	0.998992	2	2	1	1	0									0	EFO_0000182	0.0095647	0
Fibroblast	ENSG00000267016		ENSG00000267016	CHM13_G0025472	AC111170.2	AC111170.2	lncRNA	lncRNA	0.29	0.35	0.29	0.35	0	0			0.8	0.8	1_to_1	identical gene model	0.999319	3	3	1	1	0	Localization Problem											0
Fibroblast	ENSG00000267019	NTF6A	ENSG00000267019	CHM13_G0029196	NTF6A	NTF6A	unprocessed_pseudogene	unprocessed_pseudogene	1.105	1.2975	1.05	1.24	0	0			0.0833333	0.0833333	1_to_1	exon_length_diff		1	1	1	1	0	Missing sequence											0
Fibroblast	ENSG00000267021																									0												0
Fibroblast	ENSG00000267022		ENSG00000267022	CHM13_G0028929	AC067968.1	AC067968.1	protein_coding	protein_coding					0	0			1	1	1_to_1	exon_length_diff		11	11	1	1	0												0
Fibroblast	ENSG00000267023	LRRC37A16P	ENSG00000267023	CHM13_G0025201	LRRC37A16P	LRRC37A16P	transcribed_unprocessed_pseudogene	transcribed_unprocessed_pseudogene	3.09661	3.42	2.265	2.445	1	1	-0.0472351	4.10586e-16	0.783031	0.815381	1_to_1	exon_count_diff		15;3;5	14;3;5	3	3	0	Localization Problem											0
Fibroblast	ENSG00000267024		ENSG00000267024	CHM13_G0028409	AC008747.1	AC008747.1	lncRNA	lncRNA	2.29053	2.62842	1.89	2.16	0	0			0	0	1_to_1	identical gene model		2	2	1	1	0												0
Fibroblast	ENSG00000267026		ENSG00000267026	CHM13_G0056636	AL136084.1	AL136084.1	lncRNA	lncRNA	1.174	1.25	1.25	1.205	0	0			0.994753	0.994753	1_to_1	identical gene model		4;2;3;2;4;2;5;2;2;2;3;3;2;2;2;3;4;3;4;5;5;2;2	4;2;3;2;4;2;5;2;2;2;3;3;2;2;2;3;4;3;4;5;5;2;2	23	23	0									0	EFO_0001663	0.002722	0
Fibroblast	ENSG00000267027		ENSG00000267027	CHM13_G0028293	AC011524.1	AC011524.1	lncRNA	lncRNA					0	0					1_to_1	identical gene model		2	2	1	1	0												0
Fibroblast	ENSG00000267028	TCF4-AS1	ENSG00000267028	CHM13_G0026589	TCF4-AS1	TCF4-AS1	lncRNA	lncRNA					0	0					1_to_1	identical gene model		2	2	1	1	0									0	EFO_0002496	0.044187	0
Fibroblast	ENSG00000267030		ENSG00000267030	CHM13_G0027236	AC011498.2	AC011498.2	lncRNA	lncRNA	1.13333	1.29667	1.27	1.4	0	0			0.978889	0.978889	1_to_1	identical gene model		2	2	1	1	0	Variation											0
Fibroblast	ENSG00000267032		ENSG00000267032	CHM13_G0026025	AP001357.1	AP001357.1	processed_pseudogene	processed_pseudogene	0.17	0.2	0.17	0.2	0	0			0	0	1_to_1	identical gene model		1	1	1	1	0												0
Fibroblast	ENSG00000267033		ENSG00000267033	CHM13_G0027865	AC020911.1	AC020911.1	lncRNA	lncRNA	1.07167	1.25	0.955	1.125	0	0			0.125	0.125	1_to_1	identical gene model		2	2	1	1	0	Clone Problem											0
Fibroblast	ENSG00000267035		ENSG00000267035	CHM13_G0023997	AC015911.2	AC015911.2	lncRNA	lncRNA					0	0					1_to_1	identical gene model	0.996727	2	2	1	1	0									0	EFO_0008510	0.0011512	0
Fibroblast	ENSG00000267036		ENSG00000267036	CHM13_G0027002	AC005559.1	AC005559.1	processed_pseudogene	processed_pseudogene					0	0			1	1	1_to_1	identical gene model		1	1	1	1	0												0
Fibroblast	ENSG00000267038		ENSG00000267038	CHM13_G0026703	AC105094.1	AC105094.1	lncRNA	lncRNA					0	0					1_to_1	identical gene model		2	2	1	1	0												0
Fibroblast	ENSG00000267039		ENSG00000267039	CHM13_G0026361	AC016493.1	AC016493.1	lncRNA	lncRNA					0	0					1_to_1	exon_length_diff		4	4	1	1	0									0	EFO_0002496	0.053419	0
Fibroblast	ENSG00000267040	ATP8B1-AS1	ENSG00000267040	CHM13_G0026624	AC027097.1	AC027097.1	lncRNA	lncRNA	2.33246	2.65429	2.35	2.57	1	1	-0.0548861	0.0192172	0.493296	0.489015	1_to_1	exon_length_diff		3;3;2	3;3;2	3	3	0									0	EFO_0000699	0.0029839	0
Fibroblast	ENSG00000267041	ZNF850	ENSG00000267041	CHM13_G0028561	ZNF850	ZNF850	protein_coding	protein_coding	0.466667	0.57	0.14	0.17	0	0			0.994329	0.994092	1_to_1	exon_length_diff		5;4;5	5;4;5	3	3	0									0	EFO_0004526	0.093328	0
Fibroblast	ENSG00000267042		ENSG00000267042	CHM13_G0024367	AC100793.2	AC100793.2	lncRNA	lncRNA					0	0			1	1	1_to_1	identical gene model		3	3	1	1	0	GRC Housekeeping											0
Fibroblast	ENSG00000267043																									0												0
Fibroblast	ENSG00000267044		ENSG00000267044	CHM13_G0028992	AC005757.1	AC005757.1	lncRNA	lncRNA	3.26	3.67	3.26	3.67	0	0			0	0	1_to_1	identical gene model		2	2	1	1	0									0	EFO_0003060	0.028975	0
Fibroblast	ENSG00000267046	E2F3P1	ENSG00000267046	CHM13_G0023992	E2F3P1	E2F3P1	processed_pseudogene	processed_pseudogene					0	0					1_to_1	identical gene model	0.998861	1	1	1	1	0									0	EFO_0000182	0.040401	0
Fibroblast	ENSG00000267047		ENSG00000267047	CHM13_G0022964	AC040977.2	AC040977.2	lncRNA	lncRNA					0	0			1	1	1_to_1	identical gene model		4	4	1	1	0												0
Fibroblast	ENSG00000267048		ENSG00000267048	CHM13_G0022656	AC092143.3	AC092143.3	lncRNA	lncRNA	4.67024	5.37325	3.75	4.2	1	1	-0.0454907	8.78516e-16	0.0862013	0.0862013	1_to_1	identical gene model		3	3	1	1	0												0
Fibroblast	ENSG00000267049		ENSG00000267049	CHM13_G0028506	AC002398.1	AC002398.1	lncRNA	lncRNA	2.815	3.16	1.9	2.195	0	0			0.681743	0.681743	1_to_1	identical gene model		2	2	1	1	0	Clone Problem											0
Fibroblast	ENSG00000267051		ENSG00000267051	CHM13_G0025956	AP005229.1	AP005229.1	lncRNA	lncRNA	2.90429	3.33143	0.78	0.86	0	0			0	0	1_to_1	identical gene model	0.997958	3	3	1	1	0												0
Fibroblast	ENSG00000267052		ENSG00000267052	CHM13_G0051696	AC005050.1	AC005050.1	lncRNA	lncRNA	0.301429	0.35	0.25	0.28	0	0			0.928403	0.924533	1_to_1	exon_length_diff		4;3;3	4;3;3	3	3	0												0
Fibroblast	ENSG00000267053		ENSG00000267053	CHM13_G0028542	AC092296.2	AC092296.2	lncRNA	lncRNA	1.47684	1.6712	0.62	1.09	0	1	-0.282888	0.00136587	0.982851	0.951655	1_to_1	exon_count_diff		4;3;3;2;2;2;1;1;4;3	4;3;3;2;2;2;1;1;3;2	10	10	0			High Signal Region	High Signal Region								0
Fibroblast	ENSG00000267054		ENSG00000267054	CHM13_G0028376	AC008738.1	AC008738.1	lncRNA	lncRNA					0	0					1_to_1	identical gene model		2	2	1	1	0												0
Fibroblast	ENSG00000267055		ENSG00000267055	CHM13_G0050015	AC007001.1	AC007001.1	lncRNA	lncRNA					0	0					1_to_1	identical gene model		5	5	1	1	0												0
Fibroblast	ENSG00000267056		ENSG00000267056	CHM13_G0027846	AC005336.1	AC005336.1	processed_pseudogene	processed_pseudogene					0	0					1_to_1	exon_length_diff		1	1	1	1	0	Variation											0
Fibroblast	ENSG00000267057	LINC01905	ENSG00000267057	CHM13_G0026601	LINC01905	LINC01905	lncRNA	lncRNA	1.86667	2.08333	0.88	1.07	0	0			0.802721	0.802721	1_to_1	identical gene model	0.999741	4;2;3;4;6;7;5;4;3;2;4;3;2;5;7;5;6;3;4;5;5;7;4;6;8;6;8;5;5;3;7;4;8;7;5;7;4;4;6;6;6;3;7;4;5;3	4;2;3;4;6;7;5;4;3;2;4;3;2;5;7;5;6;3;4;5;5;7;4;6;8;6;8;5;5;3;7;4;8;7;5;7;4;4;6;6;6;3;7;4;5;3	46	46	0												0
Fibroblast	ENSG00000267058		ENSG00000267058	CHM13_G0028917	AC006213.2	AC006213.2	lncRNA	lncRNA	1.40227	1.61524	0.825	0.92	1	1	-0.0475681	3.39642e-05	0.754987	0.752943	1_to_1	exon_length_diff		3;2	3;2	2	2	0												0
Fibroblast	ENSG00000267059		ENSG00000267059	CHM13_G0027077	AC005943.1	AC005943.1	protein_coding	protein_coding	0.525714	0.625	0.445	0.515	0	0			0.999767	0.999767	1_to_1	identical gene model		7	7	1	1	0												0
Fibroblast	ENSG00000267060	PTGES3L	ENSG00000267060	CHM13_G0024393	PTGES3L	PTGES3L	protein_coding	protein_coding	0.363636	0.474444	0.28	0.37	0	0			0.987629	0.987629	1_to_1	identical gene model		6;6;5;7;6;3	6;6;5;7;6;3	6	6	0	GRC Housekeeping								0	EFO_0004536	0.11174	0
Fibroblast	ENSG00000267061		ENSG00000267061	CHM13_G0026668	AC090213.1	AC090213.1	lncRNA	lncRNA					0	0					1_to_1	identical gene model		3	3	1	1	0									0	EFO_0002496	0.044187	0
Fibroblast	ENSG00000267062		ENSG00000267062	CHM13_G0027686	AC018761.2	AC018761.2	lncRNA	lncRNA					0	0			1	1	1_to_1	identical gene model		2	2	1	1	0												0
Fibroblast	ENSG00000267063		ENSG00000267063	CHM13_G0027149	AC006130.1	AC006130.1	lncRNA	lncRNA					0	0			1	1	1_to_1	identical gene model	0.996704	2	2	1	1	0												0
Fibroblast	ENSG00000267064	UXT-AS1	ENSG00000267064	CHM13_G0058158	UXT-AS1	UXT-AS1	lncRNA	lncRNA	0.977273	1.11278	0.64	0.76	1	1	-0.0474582	2.33654e-16	0.892875	0.892875	1_to_1	identical gene model		2;1;3;2;2;3	2;1;3;2;2;3	6	6	0									0	EFO_0002517	0.073916	0
Fibroblast	ENSG00000267065	LINC02080	ENSG00000267065	CHM13_G0025449	LINC02080	LINC02080	lncRNA	lncRNA	0.221333	0.254375	0.23	0.21	0	0			0	0	1_to_1	exon_length_diff		3	3	1	1	0	Localization Problem								0	EFO_0000305	0.011829	0
Fibroblast	ENSG00000267066		ENSG00000267066	CHM13_G0026676	AC107990.1	AC107990.1	processed_pseudogene	processed_pseudogene					0	0					1_to_1	identical gene model		3	3	1	1	0												0
Fibroblast	ENSG00000267069		ENSG00000267069	CHM13_G0026002	AP005264.1	AP005264.1	lncRNA	lncRNA	2.29341	2.57927	1.34	1.45	1	1	-0.0484017	1.23752e-16	0	0	1_to_1	identical gene model		2	2	1	1	0									0	EFO_0005842	0.0050876	0
Fibroblast	ENSG00000267070		ENSG00000267070	CHM13_G0020516	AC026458.2	AC026458.2	lncRNA	lncRNA					0	0					1_to_1	identical gene model	0.99375	4	4	1	1	0												0
Fibroblast	ENSG00000267072		ENSG00000267072	CHM13_G0020510	NAGPA-AS1	NAGPA-AS1	lncRNA	lncRNA	0.33	0.384286	0.185	0.21	0	0			0.787657	0.787657	1_to_1	identical gene model	0.999273	2;2	2;2	2	2	0									0	HP_0001636	0.0030804	0
Fibroblast	ENSG00000267073		ENSG00000267073	CHM13_G0027082	AC005256.1	AC005256.1	lncRNA	lncRNA					0	0					1_to_1	identical gene model		2;2	2;2	2	2	0									0	EFO_1000189	0.017671	0
Fibroblast	ENSG00000267074		ENSG00000267074	CHM13_G0023994	AC015911.3	AC015911.3	lncRNA	lncRNA					0	0					1_to_1	identical gene model	0.999655	3	3	1	1	0												0
Fibroblast	ENSG00000267075		ENSG00000267075	CHM13_G0023518	AC015818.8	AC015818.8	lncRNA	lncRNA					0	0					1_to_1	identical gene model	0.999563	1	1	1	1	0												0
Fibroblast	ENSG00000267076	MIX23P3	ENSG00000267076	CHM13_G0025997	CCDC58P3	CCDC58P3	processed_pseudogene	processed_pseudogene	1.335	1.595	1.335	1.595	0	0			0	0	1_to_1	identical gene model		1	1	1	1	0				High Signal Region								0
Fibroblast	ENSG00000267077		ENSG00000267077	CHM13_G0020503	AC020663.2	AC020663.2	lncRNA	lncRNA	0.791	0.858889	0.785	0.91	0	0			0	0	1_to_1	exon_length_diff		2	2	1	1	0									0	EFO_0000673	0.021619	0
Fibroblast	ENSG00000267078		ENSG00000267078	CHM13_G0025432	AC015802.1	AC015802.1	lncRNA	lncRNA	0.28	0.35	0.28	0.35	0	0			0.9	0.9	1_to_1	identical gene model	0.999586	1	1	1	1	0	Localization Problem											0
Fibroblast	ENSG00000267079		ENSG00000267079	CHM13_G0025978	AP001269.2	AP001269.2	lncRNA	lncRNA	2.426	2.752	2.22	2.57	0	0			0	0	1_to_1	identical gene model		2	2	1	1	0												0
Fibroblast	ENSG00000267080	ASB16-AS1	ENSG00000267080	CHM13_G0024453	ASB16-AS1	ASB16-AS1	lncRNA	lncRNA	1.23619	1.42923	1	1.17	1	1	-0.0120929	0.674224	0.990875	0.991058	1_to_1	exon_length_diff		3;4;1;4;3;3;4;3;4	3;4;1;4;3;3;4;3;4	9	9	0	GRC Housekeeping								0	EFO_1000796	0.012566	0
Fibroblast	ENSG00000267081		ENSG00000267081	CHM13_G0028328	AC011507.1	AC011507.1	lncRNA	lncRNA					0	0					1_to_1	identical gene model	0.998914	2	2	1	1	0												0
Fibroblast	ENSG00000267082		ENSG00000267082	CHM13_G0027565	AC011472.1	AC011472.1	lncRNA	lncRNA	1.64531	1.81129	1.32	1.44	1	1	-0.0476167	1.37154e-16	0	0	1_to_1	identical gene model	0.998883	3	3	1	1	0									0	EFO_0000729	0.0021684	0
Fibroblast	ENSG00000267083	KRT18P61	ENSG00000267083	CHM13_G0024993	KRT18P61	KRT18P61	processed_pseudogene	processed_pseudogene					0	0					1_to_1	identical gene model		1	1	1	1	0	GRC Housekeeping, Gap											0
Fibroblast	ENSG00000267084		ENSG00000267084	CHM13_G0025433	AC015802.2	AC015802.2	processed_pseudogene	processed_pseudogene					0	0					1_to_1	identical gene model		1	1	1	1	0	Localization Problem											0
Fibroblast	ENSG00000267085		ENSG00000267085	LOFF_G0002673	AL512605.2	AL512605.2	processed_pseudogene	processed_pseudogene					0	0					1_to_1	exon_length_diff		1	1	1	1	0	Gap, Localization Problem, GRC Housekeeping, Path Problem		High Signal Region	High Signal Region								0
Fibroblast	ENSG00000267088		ENSG00000267088	CHM13_G0026395	AC087683.1	AC087683.1	processed_pseudogene	processed_pseudogene	1.65333	1.735	1.47	1.55	0	0			0	0	1_to_1	identical gene model	0.998184	1	1	1	1	0												0
Fibroblast	ENSG00000267089		ENSG00000267089	CHM13_G0027607	AC008543.4	AC008543.4	lncRNA	lncRNA	1.44	1.575	1.44	1.575	0	0			0	0	1_to_1	identical gene model		2	2	1	1	0									0	EFO_0000519	0.014442	0
Fibroblast	ENSG00000267090		ENSG00000267090	CHM13_G0028628	AC005789.1	AC005789.1	lncRNA	lncRNA					0	0			1	1	1_to_1	identical gene model		2	2	1	1	0												0
Fibroblast	ENSG00000267091	CTBP2P7	ENSG00000267091	CHM13_G0028551	CTBP2P7	CTBP2P7	processed_pseudogene	processed_pseudogene	0.462857	0.528571	0.38	0.44	0	0			0	0	1_to_1	identical gene model	0.999839	1	1	1	1	0												0
Fibroblast	ENSG00000267092		ENSG00000267092	CHM13_G0027072	AC027307.1	AC027307.1	lncRNA	lncRNA	3.18545	3.71437	2.69	2.745	1	1	-0.0464975	1.93913e-16	0.00606061	0.00606061	1_to_1	identical gene model		2	2	1	1	0									0	EFO_1000189	0.0065673	0
Fibroblast	ENSG00000267093																									0												0
Fibroblast	ENSG00000267095		ENSG00000267095	CHM13_G0024972	AC025048.1	AC025048.1	lncRNA	lncRNA	1.87	2.30429	1.975	2.36	0	0			0.773551	0.773551	1_to_1	identical gene model		2	2	1	1	0	Unknown, GRC Housekeeping, Gap			High Signal Region								0
Fibroblast	ENSG00000267096		ENSG00000267096	CHM13_G0029748	AC008735.1	AC008735.1	lncRNA	lncRNA	1.28333	1.41	0.75	0.84	0	0			0	0	1_to_1	exon_length_diff		2	2	1	1	0	Clone Problem											0
Fibroblast	ENSG00000267097	SLC14A2-AS1	ENSG00000267097	CHM13_G0026417	SLC14A2-AS1	SLC14A2-AS1	lncRNA	lncRNA	6.29667	6.98	2.25	2.41	0	0			0.25	0.25	1_to_1	identical gene model		2;6;3;2	2;6;3;2	4	4	0	Clone Problem											0
Fibroblast	ENSG00000267098		ENSG00000267098	CHM13_G0026694	AC113137.1	AC113137.1	lncRNA	lncRNA	0.16	0.195	0.16	0.195	0	0			0	0	1_to_1	identical gene model		7;8	7;8	2	2	0												0
Fibroblast	ENSG00000267099	NTF6G	ENSG00000267099	CHM13_G0029197	NTF6G	NTF6G	unprocessed_pseudogene	unprocessed_pseudogene					0	0			0	0	1_to_1	identical gene model	0.998375	1	1	1	1	0	Missing sequence											0
Fibroblast	ENSG00000267100	ILF3-DT	ENSG00000267100	CHM13_G0027542	ILF3-DT	ILF3-DT	lncRNA	lncRNA	23.8445	27.4654	23.19	27.4	1	1	-0.0471071	1.87108e-15	0	0	1_to_1	exon_length_diff		1	1	1	1	0									0	EFO_0000756	0.044052	0
Fibroblast	ENSG00000267101		ENSG00000267101	CHM13_G0026415	AC090376.1	AC090376.1	lncRNA	lncRNA	0.306667	0.37	0.35	0.42	0	0			0.56	0.56	1_to_1	identical gene model	0.999931	5;5;4;4;7;3;2;4	5;5;4;4;7;3;2;4	8	8	0												0
Fibroblast	ENSG00000267102		ENSG00000267102	CHM13_G0023984	AC060766.1	AC060766.1	transcribed_processed_pseudogene	transcribed_processed_pseudogene	13.961	16.4649	11.5	12.87	1	1	-0.0483522	1.73516e-16	0.00172889	0.00172889	1_to_1	identical gene model		1	1	1	1	0												0
Fibroblast	ENSG00000267104	TBC1D3P1-DHX40P1	ENSG00000267104	CHM13_G0024955	TBC1D3P1-DHX40P1	TBC1D3P1-DHX40P1	lncRNA	lncRNA	0.2	0.17	0.2	0.17	0	0			0.999202	0.999202	1_to_1	identical gene model		14	14	1	1	0	Unknown, GRC Housekeeping, Gap			High Signal Region								0
Fibroblast	ENSG00000267105		ENSG00000267105	CHM13_G0027515	AC011511.3	AC011511.3	lncRNA	lncRNA	12.3943	13.6026	5.37	6.05	1	1	-0.0515896	5.6525e-17	0.923451	0.923451	1_to_1	identical gene model		2	2	1	1	0												0
Fibroblast	ENSG00000267106	ZNF561-AS1	ENSG00000267106	CHM13_G0027478	ZNF561-AS1	ZNF561-AS1	lncRNA	lncRNA	1.41183	1.64759	1.165	1.4	1	1	-0.0462425	4.90731e-16	0.988814	0.988818	1_to_1	exon_length_diff		5;3;3;4;4;5;4;2;4;2;1	5;3;3;4;4;5;4;2;4;2;1	11	11	0												0
Fibroblast	ENSG00000267107	PCAT19	ENSG00000267107	CHM13_G0028803	PCAT19	PCAT19	lncRNA	lncRNA					0	0			1	1	1_to_1	exon_count_diff		4;4;6;5;4;4;4;3;3;5;5;4;3;3;4;2;4;5;5;3;2;4;3;5;3;4;4;3;2;3;4;3;3;2;2	4;4;6;5;4;4;4;3;3;5;5;4;3;3;4;2;4;5;5;3;2;3;3;5;3;4;4;3;2;3;4;3;3;2;2	35	35	0	GRC Housekeeping, Path Problem								0	EFO_0003060	0.019874	0
Fibroblast	ENSG00000267108		ENSG00000267108	CHM13_G0026008	AP001029.1	AP001029.1	lncRNA	lncRNA					0	0					1_to_1	identical gene model		2	2	1	1	0												0
Fibroblast	ENSG00000267109		ENSG00000267109	CHM13_G0025250	AC011990.1	AC011990.1	lncRNA	lncRNA	0.56	0.63	0.56	0.63	0	0			0	0	1_to_1	identical gene model		3	3	1	1	0	Variation, GRC Housekeeping, Localization Problem								0	EFO_0008510	0.001578	0
Fibroblast	ENSG00000267110		ENSG00000267110	CHM13_G0029697	AC010327.2	AC010327.2	protein_coding	protein_coding					0	0			1	1	1_to_1	identical gene model		9	9	1	1	0	Variation											0
Fibroblast	ENSG00000267112		ENSG00000267112	CHM13_G0026583	AC098848.1	AC098848.1	lncRNA	lncRNA					0	0			1	1	1_to_1	identical gene model		4	4	1	1	0												0
Fibroblast	ENSG00000267113		ENSG00000267113	CHM13_G0028520	AF038458.1	AF038458.1	processed_pseudogene	processed_pseudogene	7.18	8.81	7.18	8.81	0	0			0	0	1_to_1	identical gene model		1	1	1	1	0												0
Fibroblast	ENSG00000267114		ENSG00000267114	CHM13_G0028981	AC011481.1	AC011481.1	lncRNA	lncRNA	2.375	2.6	2.375	2.6	0	0			0	0	1_to_1	identical gene model	0.994233	3	3	1	1	0									0	EFO_0000702	0.0045799	0
Fibroblast	ENSG00000267115		ENSG00000267115	CHM13_G0028591	AC022148.2	AC022148.2	lncRNA	lncRNA	1.36167	1.5	1.355	1.515	0	0			0	0	1_to_1	identical gene model		1	1	1	1	0												0
Fibroblast	ENSG00000267116	PMM2P2	ENSG00000267116	CHM13_G0025993	AP005264.2	AP005264.2	processed_pseudogene	processed_pseudogene					0	0					1_to_1	identical gene model	0.997537	1	1	1	1	0				High Signal Region								0
Fibroblast	ENSG00000267117		ENSG00000267117	CHM13_G0029750	AC010525.1	AC010525.1	lncRNA	lncRNA	2.28889	2.3225	1.55	1.79	0	0			0	0	1_to_1	identical gene model	0.998184	1	1	1	1	0												0
Fibroblast	ENSG00000267119	RPL10P15	ENSG00000267119	CHM13_G0027491	RPL10P15	RPL10P15	processed_pseudogene	processed_pseudogene	3.985	4.63267	3.375	3.87	0	0			0.176471	0.0625	1_to_1	identical gene model		1	1	1	1	0												0
Fibroblast	ENSG00000267120		ENSG00000267120	CHM13_G0028497	AD000671.2	AD000671.2	protein_coding	protein_coding	0.413235	0.467576	0.35	0.36	1	1	-0.0475517	2.2219e-16	0.977822	0.977825	1_to_1	identical gene model	0.999806	11	11	1	1	0	Clone Problem											0
Fibroblast	ENSG00000267121	FMNL1-DT	ENSG00000267121	CHM13_G0024514	AC008105.3	AC008105.3	lncRNA	lncRNA	2.18514	2.53429	1.2	1.34	1	1	-0.0426755	8.06395e-10	0.72597	0.726643	1_to_1	exon_length_diff		3;2;2;2;2;3	3;2;2;2;2;3	6	6	0	GRC Housekeeping								0	EFO_0000641	0.011304	0
Fibroblast	ENSG00000267122		ENSG00000267122	CHM13_G0027109	AC004490.1	AC004490.1	lncRNA	lncRNA	0.177273	0.212	0.15	0.17	0	0			0.040404	0.040404	1_to_1	identical gene model		2	2	1	1	0									0	EFO_0005045	0.0030159	0
Fibroblast	ENSG00000267123	SCAT1	ENSG00000267123	CHM13_G0025511	SCAT1	SCAT1	lncRNA	lncRNA	0.89	1.01875	0.785	0.91	0	0			0.920017	0.920017	1_to_1	identical gene model	0.999951	5;5;4;4;5;3;5;4;4;5;5;5;5;6;5;6;6;4;7;6;2;5;5;4;4;5;5;2;4;7;6;5;6;5	5;5;4;4;5;3;5;4;4;5;5;5;5;6;5;6;6;4;7;6;2;5;5;4;4;5;5;2;4;7;6;5;6;5	34	34	0	Localization Problem								0	EFO_0000311	0.012566	0
Fibroblast	ENSG00000267124		ENSG00000267124	CHM13_G0026986	AC016588.1	AC016588.1	lncRNA	lncRNA	1.0475	1.255	1.08	1.32	0	0			0.996727	0.996727	1_to_1	identical gene model		2	2	1	1	0												0
Fibroblast	ENSG00000267125		ENSG00000267125	CHM13_G0027089	AC012615.3	AC012615.3	lncRNA	lncRNA	1.33	1.55	1.33	1.55	0	0			0.999715	0.999715	1_to_1	identical gene model		2	2	1	1	0												0
Fibroblast	ENSG00000267127		ENSG00000267127	CHM13_G0026958	AC090360.1	AC090360.1	protein_coding	protein_coding	1.64127	1.84115	1.33	1.54	1	1	-0.0479845	1.91172e-16	0.567492	0.567492	1_to_1	identical gene model		3;6;3;3;2	3;6;3;3;2	5	5	0	GRC Housekeeping, Clone Problem, Gap								0	EFO_1001512	0.0020766	0
Fibroblast	ENSG00000267128	RNF157-AS1	ENSG00000267128	CHM13_G0025406	RNF157-AS1	RNF157-AS1	lncRNA	lncRNA	0.11	0.14	0.11	0.14	0	0			0.999724	0.999724	1_to_1	identical gene model		2;8;2;5;3;2	2;8;2;5;3;2	6	6	0	Localization Problem								0	HP_0012864	0.015128	0
Fibroblast	ENSG00000267129	OR1AC1P	ENSG00000267129	CHM13_G0022813	OR1AC1P	OR1AC1P	unprocessed_pseudogene	unprocessed_pseudogene					0	0					1_to_1	identical gene model		1	1	1	1	0												0
Fibroblast	ENSG00000267130		ENSG00000267130	CHM13_G0028385	AC008738.2	AC008738.2	lncRNA	lncRNA	2.83333	3.2	3.04	3.42	0	0			0	0	1_to_1	identical gene model		2	2	1	1	0												0
Fibroblast	ENSG00000267131		ENSG00000267131	CHM13_G0025001	AC005746.2	AC005746.2	lncRNA	lncRNA	2.485	2.745	2.685	2.94	0	0			0	0	1_to_1	identical gene model	0.998945	4	4	1	1	0	GRC Housekeeping, Gap											0
Fibroblast	ENSG00000267132	HMGB3P27	ENSG00000267132	CHM13_G0024363	HMGB3P27	HMGB3P27	processed_pseudogene	processed_pseudogene					0	0					1_to_1	identical gene model		1	1	1	1	0	GRC Housekeeping											0
Fibroblast	ENSG00000267133		ENSG00000267133	CHM13_G0028346	AC011518.1	AC011518.1	lncRNA	lncRNA					0	0					1_to_1	identical gene model	0.999712	2;2;3;2;2;2	2;2;3;2;2;2	6	6	0												0
Fibroblast	ENSG00000267134	LINC01924	ENSG00000267134	CHM13_G0026744	LINC01924	LINC01924	lncRNA	lncRNA					0	0					1_to_1	exon_length_diff		6;4;10;3;4;3;3	6;4;10;3;4;3;3	7	7	0									0	EFO_0009709	0.0022175	0
Fibroblast	ENSG00000267135		ENSG00000267135	CHM13_G0027823	AD000091.1	AD000091.1	processed_pseudogene	processed_pseudogene					0	0			1	1	1_to_1	identical gene model		1	1	1	1	0												0
Fibroblast	ENSG00000267136		ENSG00000267136	CHM13_G0026040	AP005131.1	AP005131.1	lncRNA	lncRNA	0.2425	0.254	0.225	0.18	0	0			0	0	1_to_1	exon_length_diff		2	2	1	1	0									0	EFO_0000305	0.061178	0
Fibroblast	ENSG00000267137		ENSG00000267137	CHM13_G0025007	AC005901.1	AC005901.1	lncRNA	lncRNA					0	0					1_to_1	identical gene model		2	2	1	1	0	GRC Housekeeping, Gap											0
Fibroblast	ENSG00000267138		ENSG00000267138	CHM13_G0027196	AC005954.1	AC005954.1	lncRNA	lncRNA					0	0					1_to_1	identical gene model		2	2	1	1	0												0
Fibroblast	ENSG00000267139		ENSG00000267139	CHM13_G0027163	AC005262.2	AC005262.2	lncRNA	lncRNA					0	0			1	1	1_to_1	identical gene model		2	2	1	1	0												0
Fibroblast	ENSG00000267140		ENSG00000267140	CHM13_G0026336	AC007998.2	AC007998.2	protein_coding	protein_coding	1.9695	2.25421	1.615	1.87	1	0			0.836996	0.836996	1_to_1	identical gene model		3	3	1	1	0												0
Fibroblast	ENSG00000267141		ENSG00000267141	CHM13_G0027091	AC012615.4	AC012615.4	lncRNA	lncRNA	1.07	1.24	1.07	1.24	0	0			0	0	1_to_1	exon_length_diff		3	3	1	1	0												0
Fibroblast	ENSG00000267142		ENSG00000267142	CHM13_G0028548	AC092296.3	AC092296.3	processed_pseudogene	processed_pseudogene	0.715833	0.8425	0.65	0.805	0	0			0	0	1_to_1	identical gene model	0.998998	1	1	1	1	0												0
Fibroblast	ENSG00000267143		ENSG00000267143	CHM13_G0025965	AP001120.2	AP001120.2	lncRNA	lncRNA					0	0			1	1	1_to_1	identical gene model		2	2	1	1	0												0
Fibroblast	ENSG00000267144	ZNF222-DT	ENSG00000267144	CHM13_G0028927	AC067968.2	AC067968.2	lncRNA	lncRNA					0	0					1_to_1	identical gene model		3;3	3;3	2	2	0												0
Fibroblast	ENSG00000267145		ENSG00000267145	CHM13_G0029781	AC006116.4	AC006116.4	processed_pseudogene	processed_pseudogene					0	0					1_to_1	identical gene model	0.99667	1	1	1	1	0												0
Fibroblast	ENSG00000267146		ENSG00000267146	CHM13_G0026609	AC012301.1	AC012301.1	lncRNA	lncRNA					0	0					1_to_1	identical gene model	0.999331	2	2	1	1	0												0
Fibroblast	ENSG00000267147	LINC01842	ENSG00000267147	CHM13_G0027762	LINC01842	LINC01842	lncRNA	lncRNA	1.2765	1.4975	0.74	0.89	1	1	-0.0500413	2.79352e-14	0	0	1_to_1	identical gene model	0.997101	2	2	1	1	0									0	EFO_0003060	0.015529	0
Fibroblast	ENSG00000267148		ENSG00000267148	CHM13_G0027199	AC005777.1	AC005777.1	unprocessed_pseudogene	unprocessed_pseudogene					0	0					1_to_1	identical gene model		1	1	1	1	0												0
Fibroblast	ENSG00000267149		ENSG00000267149	CHM13_G0029688	AC011476.2	AC011476.2	lncRNA	lncRNA					0	0			1	1	1_to_1	identical gene model	0.99876	6	6	1	1	0	GRC Housekeeping, Variation											0
Fibroblast	ENSG00000267150		ENSG00000267150	CHM13_G0026056	AC006557.1	AC006557.1	lncRNA	lncRNA	0.658947	0.759444	0.5	0.56	0	0			0	0	1_to_1	identical gene model		1	1	1	1	0												0
Fibroblast	ENSG00000267151	MIR2117HG	ENSG00000267151	CHM13_G0024418	MIR2117HG	MIR2117HG	lncRNA	lncRNA					0	0					1_to_1	identical gene model		2	2	1	1	0	GRC Housekeeping											0
Fibroblast	ENSG00000267152		ENSG00000267152	CHM13_G0028602	AC093227.1	AC093227.1	lncRNA	lncRNA	0.575789	0.644737	0.35	0.39	0	0	-0.0491262	1.03392e-16	0.841325	0.841325	1_to_1	identical gene model	0.99975	2	2	1	1	0									0	EFO_0000182	0.0069447	0
Fibroblast	ENSG00000267153	CTBP2P3	ENSG00000267153	CHM13_G0026695	CTBP2P3	CTBP2P3	processed_pseudogene	processed_pseudogene					0	0					1_to_1	identical gene model		1	1	1	1	0												0
Fibroblast	ENSG00000267154	OR1M4P	ENSG00000267154	CHM13_G0027444	OR1M4P	OR1M4P	unprocessed_pseudogene	unprocessed_pseudogene					0	0					1_to_1	identical gene model		1	1	1	1	0												0
Fibroblast	ENSG00000267156	TPMTP1	ENSG00000267156	CHM13_G0026468	TPMTP1	TPMTP1	processed_pseudogene	processed_pseudogene	1.18	1.03667	1.34	0.76	0	0			0	0	1_to_1	identical gene model		1	1	1	1	0												0
Fibroblast	ENSG00000267157		ENSG00000267157	CHM13_G0027280	AC011499.1	AC011499.1	protein_coding	protein_coding	1.2	1.42923	1.105	1.29	0	0			0.681636	0.681636	1_to_1	identical gene model		3	3	1	1	0												0
Fibroblast	ENSG00000267159		ENSG00000267159	CHM13_G0027028	AC005379.1	AC005379.1	lncRNA	lncRNA					0	0					1_to_1	identical gene model		2	2	1	1	0												0
Fibroblast	ENSG00000267160		ENSG00000267160	CHM13_G0024483	AC091152.2	AC091152.2	lncRNA	lncRNA	0.327714	0.370909	0.27	0.3	1	1	-0.0556878	1.70403e-08	0.470703	0.468264	1_to_1	identical gene model	0.999455	1	1	1	1	0	GRC Housekeeping											0
Fibroblast	ENSG00000267162	SDHDP1	ENSG00000267162	CHM13_G0025992	SDHDP1	SDHDP1	processed_pseudogene	processed_pseudogene					0	0					1_to_1	identical gene model	0.997041	1	1	1	1	0												0
Fibroblast	ENSG00000267165	CHMP1B-AS1	ENSG00000267165	CHM13_G0025974	CHMP1B-AS1	CHMP1B-AS1	lncRNA	lncRNA					0	0			1	1	1_to_1	exon_length_diff		2	2	1	1	0												0
Fibroblast	ENSG00000267166		ENSG00000267166	CHM13_G0024438	AC007993.1	AC007993.1	unprocessed_pseudogene	unprocessed_pseudogene	0.35		0.35		0	0			0.666667	1	1_to_1	identical gene model	0.998493	5	5	1	1	0	Variation, GRC Housekeeping											0
Fibroblast	ENSG00000267168		ENSG00000267168	CHM13_G0025444	AC005837.2	AC005837.2	protein_coding	protein_coding					0	0			1	1	1_to_1	identical gene model	0.998753	2	2	1	1	0	Localization Problem								0	EFO_0000508	0.49448	0
Fibroblast	ENSG00000267169	ADGRL1-AS1	ENSG00000267169	CHM13_G0027755	AC022098.1	AC022098.1	lncRNA	lncRNA	8.44015	9.6581	8.28	9.52	1	1	-0.0491597	9.36792e-17	0.353792	0.353792	1_to_1	identical gene model		3;2;2	3;2;2	3	3	0	Clone Problem											0
Fibroblast	ENSG00000267170	CALM2P1	ENSG00000267170	CHM13_G0025249	CALM2P1	CALM2P1	processed_pseudogene	processed_pseudogene					0	0					1_to_1	identical gene model	0.998171	1	1	1	1	0	Localization Problem								0	EFO_0000319	0.0036958	0
Fibroblast	ENSG00000267172		ENSG00000267172	CHM13_G0026595	AC022031.1	AC022031.1	lncRNA	lncRNA	0.175	0.205	0.175	0.205	0	0			0	0	1_to_1	identical gene model	0.999537	1	1	1	1	0												0
Fibroblast	ENSG00000267173		ENSG00000267173	CHM13_G0028946	AC245748.1	AC245748.1	protein_coding	protein_coding					0	0			1	1	1_to_1	identical gene model	0.998249	5	5	1	1	0	Unknown		High Signal Region									0
Fibroblast	ENSG00000267174		ENSG00000267174	CHM13_G0027570	AC011472.2	AC011472.2	lncRNA	lncRNA					0	0			1	1	1_to_1	identical gene model	0.998515	3;3	3;3	2	2	0									0	EFO_0000637	0.019825	0
Fibroblast	ENSG00000267175		ENSG00000267175	CHM13_G0026702	AC105094.2	AC105094.2	lncRNA	lncRNA					0	0			1	1	1_to_1	identical gene model	0.999742	4;4;2	4;4;2	3	3	0												0
Fibroblast	ENSG00000267177		ENSG00000267177	CHM13_G0026029	AP002505.1	AP002505.1	lncRNA	lncRNA					0	0					1_to_1	identical gene model		2	2	1	1	0												0
Fibroblast	ENSG00000267178	PHF5CP	ENSG00000267178	CHM13_G0028047	PHF5CP	PHF5CP	processed_pseudogene	processed_pseudogene	1	1.17	1	1.17	0	0			0	0	1_to_1	identical gene model		1	1	1	1	0												0
Fibroblast	ENSG00000267179		ENSG00000267179	CHM13_G0027612	AC008770.2	AC008770.2	protein_coding	protein_coding	1.06167	1.34091	0.935	1.41	0	0			0.984561	0.984561	1_to_1	identical gene model		4;4;5;4	4;4;5;4	4	4	0												0
Fibroblast	ENSG00000267180		ENSG00000267180	CHM13_G0027103	AC007136.1	AC007136.1	transcribed_processed_pseudogene	transcribed_processed_pseudogene					0	0					1_to_1	identical gene model		1	1	1	1	0												0
Fibroblast	ENSG00000267182	SNRPCP20	ENSG00000267182	CHM13_G0020524	SNRPCP20	SNRPCP20	processed_pseudogene	processed_pseudogene					0	0					1_to_1	identical gene model		1	1	1	1	0												0
Fibroblast	ENSG00000267184		ENSG00000267184	CHM13_G0025241	AC002545.1	AC002545.1	processed_pseudogene	processed_pseudogene					0	0					1_to_1	identical gene model		1	1	1	1	0	Localization Problem											0
Fibroblast	ENSG00000267185	PTP4A2P1	ENSG00000267185	CHM13_G0024349	PTP4A2P1	PTP4A2P1	processed_pseudogene	processed_pseudogene	2.44833	2.87707	1.785	2.07	1	1	-0.0468927	3.50031e-16	0	0	1_to_1	identical gene model		1	1	1	1	0	GRC Housekeeping								0	EFO_0000311	0.0036958	0
Fibroblast	ENSG00000267187		ENSG00000267187	CHM13_G0026469	AC026898.1	AC026898.1	processed_pseudogene	processed_pseudogene					0	0					1_to_1	identical gene model		1	1	1	1	0												0
Fibroblast	ENSG00000267188		ENSG00000267188	CHM13_G0028948	AC245748.2	AC245748.2	lncRNA	lncRNA		1.192		1.14	0	0			1	0.964167	1_to_1	identical gene model	0.998639	6	6	1	1	0	Unknown		High Signal Region									0
Fibroblast	ENSG00000267189	ATP5MGP7	ENSG00000267189	CHM13_G0024362	ATP5MGP7	ATP5MGP7	processed_pseudogene	processed_pseudogene					0	0					1_to_1	identical gene model		1	1	1	1	0	GRC Housekeeping											0
Fibroblast	ENSG00000267190	TYMSP2	ENSG00000267190	CHM13_G0028493	TYMSP2	TYMSP2	processed_pseudogene	processed_pseudogene					0	0					1_to_1	identical gene model	0.998111	1	1	1	1	0												0
Fibroblast	ENSG00000267191	ZNF45-AS1	ENSG00000267191	CHM13_G0028919	AC006213.3	AC006213.3	lncRNA	lncRNA	0.493214	0.57037	0.455	0.53	1	1	-0.0460897	2.58104e-16	0	0	1_to_1	identical gene model		3	3	1	1	0												0
Fibroblast	ENSG00000267192		ENSG00000267192	CHM13_G0029789	AC006116.5	AC006116.5	lncRNA	lncRNA	2.41667	2.71333	1.63	1.98	0	0			0	0	1_to_1	identical gene model	0.997554	2	2	1	1	0												0
Fibroblast	ENSG00000267193		ENSG00000267193	CHM13_G0026422	AC091151.1	AC091151.1	lncRNA	lncRNA	0.299412	0.334118	0.2	0.23	0	0			0	0	1_to_1	identical gene model		2	2	1	1	0									0	EFO_0000676	0.015212	0
Fibroblast	ENSG00000267195	MIR212	ENSG00000267195	CHM13_G0022754	MIR212	MIR212	miRNA	miRNA					0	0					1_to_1	identical gene model		1	1	1	1	0									0	EFO_0000384	0.0017573	0
Fibroblast	ENSG00000267196		ENSG00000267196	CHM13_G0026523	AC091044.1	AC091044.1	lncRNA	lncRNA					0	0					1_to_1	identical gene model		2	2	1	1	0												0
Fibroblast	ENSG00000267197		ENSG00000267197	CHM13_G0027532	AC011461.1	AC011461.1	lncRNA	lncRNA	4.01833	4.79722	4.11	4.815	0	0	-0.0476579	2.33706e-16	0	0	1_to_1	exon_length_diff		2	2	1	1	0												0
Fibroblast	ENSG00000267198		ENSG00000267198	CHM13_G0024532	AC091132.4	AC091132.4	lncRNA	lncRNA	5.34571	5.34298	3.75	4.09	1	1	0.0804089	0.328288	0.576812	0.453834	1_to_1	identical gene model		2;2;2;2	2;2;2;2	4	4	0	Unknown, Variation, GRC Housekeeping, Gap		Low Mappability	High Signal Region								0
Fibroblast	ENSG00000267199		ENSG00000267199	CHM13_G0026009	AP001029.2	AP001029.2	lncRNA	lncRNA	2.623	3.07814	1.575	1.74	1	1	-0.0552341	8.60616e-07	0.924635	0.933199	1_to_1	exon_length_diff		2;3;1	2;3;1	3	3	0									0	EFO_0000365	0.037668	0
Fibroblast	ENSG00000267200	MIR132	ENSG00000267200	CHM13_G0022753	MIR132	MIR132	miRNA	miRNA					0	0					1_to_1	identical gene model		1	1	1	1	0												0
Fibroblast	ENSG00000267201	LINC01775	ENSG00000267201	CHM13_G0027129	LINC01775	LINC01775	lncRNA	lncRNA	4.3305	5.29474	2.95	3.61	1	0	-0.0469647	2.55074e-16	0	0	1_to_1	identical gene model		2	2	1	1	0									0	EFO_1001974	0.0026008	0
Fibroblast	ENSG00000267202		ENSG00000267202	CHM13_G0026365	AC090386.1	AC090386.1	lncRNA	lncRNA					0	0					1_to_1	identical gene model		5;3	5;3	2	2	0									0	EFO_0000702	0.017053	0
Fibroblast	ENSG00000267203	SNRPGP4	ENSG00000267203	CHM13_G0025235	SNRPGP4	SNRPGP4	processed_pseudogene	processed_pseudogene	17.92	14.61	17.52	14.61	0	0			0	0	1_to_1	identical gene model	0.997376	1	1	1	1	0	Localization Problem											0
Fibroblast	ENSG00000267204	LINC01782	ENSG00000267204	CHM13_G0028345	LINC01782	LINC01782	lncRNA	lncRNA					0	0					1_to_1	exon_length_diff		4	4	1	1	0												0
Fibroblast	ENSG00000267205		ENSG00000267205	CHM13_G0027195	AC005954.2	AC005954.2	lncRNA	lncRNA	0.646667	0.76	0.59	0.64	0	0			0.571429	0.571429	1_to_1	identical gene model	0.996757	3	3	1	1	0									0	EFO_0000519	0.015	0
Fibroblast	ENSG00000267206	LCN6	ENSG00000267206	CHM13_G0057397	LCN6	LCN6	protein_coding	protein_coding					0	0					1_to_1	identical gene model		7;3;5;5;5;3	7;3;5;5;5;3	6	6	0									0	EFO_1001974	0.020623	0
Fibroblast	ENSG00000267207		ENSG00000267207	CHM13_G0024996	AC005884.1	AC005884.1	lncRNA	lncRNA	1.055	1.18	1.055	1.18	0	0			0.555556	0.555556	1_to_1	identical gene model		3	3	1	1	0	GRC Housekeeping, Gap											0
Fibroblast	ENSG00000267209	LINC01897	ENSG00000267209	CHM13_G0026629	LINC01897	LINC01897	lncRNA	lncRNA					0	0					1_to_1	identical gene model		3;3;3	3;3;3	3	3	0												0
Fibroblast	ENSG00000267211		ENSG00000267211	CHM13_G0024469	AC003043.1	AC003043.1	lncRNA	lncRNA					0	0					1_to_1	identical gene model		2	2	1	1	0	GRC Housekeeping											0
Fibroblast	ENSG00000267212		ENSG00000267212	CHM13_G0027682	AC018761.3	AC018761.3	lncRNA	lncRNA	3.99	4.525	3.99	4.525	0	0			0	0	1_to_1	identical gene model		2	2	1	1	0									0	MONDO_0100096	0.0099093	0
Fibroblast	ENSG00000267213	DPY19L3-DT	ENSG00000267213	CHM13_G0028350	AC007773.1	AC007773.1	lncRNA	lncRNA	5.05879	5.70474	4.18	4.72	1	1	-0.042962	1.26324e-05	0	0	1_to_1	identical gene model	0.99871	3	3	1	1	0									0	MONDO_0100096	0.0040818	0
Fibroblast	ENSG00000267214		ENSG00000267214	CHM13_G0027137	AC092068.1	AC092068.1	lncRNA	lncRNA					0	0					1_to_1	identical gene model		2	2	1	1	0												0
Fibroblast	ENSG00000267215		ENSG00000267215	CHM13_G0026659	AC040963.1	AC040963.1	lncRNA	lncRNA					0	0			1	1	1_to_1	exon_length_diff		4;4;4;3;3;3;3;3;3;3;2;2	4;4;4;3;3;3;3;3;3;3;2;2	12	12	0									0	EFO_0000702	0.0057185	0
Fibroblast	ENSG00000267216	ZNF8-ERVK3-1	ENSG00000267216	CHM13_G0029904	ZNF8-ERVK3-1	ZNF8-ERVK3-1	lncRNA	lncRNA	0.441	0.495	0.325	0.365	1	1	-0.0362301	0.457635	0.989422	0.989503	1_to_1	exon_length_diff		7	7	1	1	0	Variation								0	MONDO_0100096	0.010388	0
Fibroblast	ENSG00000267218		ENSG00000267218	CHM13_G0027844	AC005336.2	AC005336.2	processed_pseudogene	processed_pseudogene	0.42	0.515	0.42	0.515	0	0			0	0	1_to_1	identical gene model	0.997226	1	1	1	1	0	Variation											0
Fibroblast	ENSG00000267219		ENSG00000267219	CHM13_G0028404	AC010504.1	AC010504.1	lncRNA	lncRNA	1.824	1.98864	1.25	1.72	1	1	0.188353	0.0258542	0	0	1_to_1	exon_length_diff		3	3	1	1	0	GRC Housekeeping											0
Fibroblast	ENSG00000267220		ENSG00000267220	CHM13_G0028082	AC011447.2	AC011447.2	transcribed_unprocessed_pseudogene	transcribed_unprocessed_pseudogene					0	0					1_to_1	identical gene model		3	3	1	1	0												0
Fibroblast	ENSG00000267221	C17orf113	ENSG00000267221	CHM13_G0024325	C17orf113	C17orf113	protein_coding	protein_coding	0.380233	0.422444	0.31	0.35	1	1	-0.0634611	1.87339e-05	0	0	1_to_1	exon_length_diff		3	3	1	1	0	GRC Housekeeping								0	EFO_0000519	0.011529	0
Fibroblast	ENSG00000267222		ENSG00000267222	CHM13_G0024346	AC107993.1	AC107993.1	lncRNA	lncRNA	0.795	0.813333	0.745	0.8	0	0			0	0	1_to_1	exon_length_diff		1	1	1	1	0	GRC Housekeeping								0	EFO_0003060	0.028975	0
Fibroblast	ENSG00000267223		ENSG00000267223	CHM13_G0028324	AC005597.1	AC005597.1	lncRNA	lncRNA	1.365	1.59	1.365	1.59	0	0			0.25	0.25	1_to_1	identical gene model		2	2	1	1	0												0
Fibroblast	ENSG00000267224		ENSG00000267224	CHM13_G0029797	AC005498.1	AC005498.1	lncRNA	lncRNA	1.502	1.73	1.52	1.82	0	0			0	0	1_to_1	identical gene model	0.998278	1	1	1	1	0												0
Fibroblast	ENSG00000267225	WDR7-OT1	ENSG00000267225	CHM13_G0026611	WDR7-OT1	WDR7-OT1	lncRNA	lncRNA	0.87	1.32	0.87	1.32	0	0			0.997283	0.997283	1_to_1	identical gene model	0.998547	3	3	1	1	0												0
Fibroblast	ENSG00000267226	MALT1-AS1	ENSG00000267226	CHM13_G0026647	AC104971.1	AC104971.1	lncRNA	lncRNA	1.30839	1.49463	1.375	1.58	1	1	-0.0475746	3.15027e-16	0.384475	0.384475	1_to_1	identical gene model		2	2	1	1	0												0
Fibroblast	ENSG00000267227		ENSG00000267227	CHM13_G0023250	AC005324.6	AC005324.6	processed_pseudogene	processed_pseudogene					0	0			1	1	1_to_1	identical gene model	0.999347	1	1	1	1	0												0
Fibroblast	ENSG00000267228		ENSG00000267228	CHM13_G0026458	AC012254.2	AC012254.2	protein_coding	protein_coding	0.496667	0.593333	0.3	0.35	0	0			0.999819	0.999819	1_to_1	identical gene model	0.999952	7;6;3	7;6;3	3	3	0	Gap, Path Problem											0
Fibroblast	ENSG00000267231		ENSG00000267231	CHM13_G0027183	AC005786.2	AC005786.2	lncRNA	lncRNA					0	0					1_to_1	identical gene model		2	2	1	1	0												0
Fibroblast	ENSG00000267232		ENSG00000267232	CHM13_G0027093	AC012615.5	AC012615.5	lncRNA	lncRNA					0	0			1	1	1_to_1	identical gene model		2	2	1	1	0												0
Fibroblast	ENSG00000267233	HNRNPA3P16	ENSG00000267233	CHM13_G0026541	HNRNPA3P16	HNRNPA3P16	processed_pseudogene	processed_pseudogene					0	0					1_to_1	identical gene model		2	2	1	1	0												0
Fibroblast	ENSG00000267234		ENSG00000267234	CHM13_G0028039	AC092067.1	AC092067.1	lncRNA	lncRNA					0	0					1_to_1	identical gene model		2	2	1	1	0												0
Fibroblast	ENSG00000267235	ZNF861P	ENSG00000267235	CHM13_G0027836	ZNF861P	ZNF861P	transcribed_unprocessed_pseudogene	transcribed_unprocessed_pseudogene					0	0			1		1_to_1	identical gene model	0.998976	3	3	1	1	0												0
Fibroblast	ENSG00000267238		ENSG00000267238	CHM13_G0028280	AC093074.1	AC093074.1	lncRNA	lncRNA					0	0					1_to_1	identical gene model	0.99702	2	2	1	1	0												0
Fibroblast	ENSG00000267239		ENSG00000267239	CHM13_G0026027	AP001198.1	AP001198.1	lncRNA	lncRNA					0	0					1_to_1	exon_length_diff		2;2	2;2	2	2	0									0	EFO_0000365	0.038392	0
Fibroblast	ENSG00000267240		ENSG00000267240	CHM13_G0028294	AC011524.2	AC011524.2	lncRNA	lncRNA					0	0					1_to_1	identical gene model		3	3	1	1	0												0
Fibroblast	ENSG00000267241	CYP4F10P	ENSG00000267241	CHM13_G0027828	CYP4F10P	CYP4F10P	unprocessed_pseudogene	unprocessed_pseudogene					0	0					1_to_1	identical gene model		6	6	1	1	0	Variation											0
Fibroblast	ENSG00000267242																									0												0
Fibroblast	ENSG00000267243		ENSG00000267243	CHM13_G0028283	AC005381.1	AC005381.1	lncRNA	lncRNA					0	0					1_to_1	identical gene model	0.998731	4;4;3;3	4;4;3;3	4	4	0									0	EFO_0000384	0.0043768	0
Fibroblast	ENSG00000267244		ENSG00000267244	CHM13_G0027088	AC012615.6	AC012615.6	lncRNA	lncRNA	1.14578	1.2414	0.95	1.1	1	1	-0.0442238	1.21443e-15	0.624986	0.624986	1_to_1	identical gene model		3;1;2;3	3;1;2;3	4	4	0												0
Fibroblast	ENSG00000267245		ENSG00000267245	CHM13_G0028363	AC008805.1	AC008805.1	processed_pseudogene	processed_pseudogene					0	0					1_to_1	identical gene model		1	1	1	1	0												0
Fibroblast	ENSG00000267246		ENSG00000267246	CHM13_G0024533	AC091132.5	AC091132.5	lncRNA	lncRNA	0.7	1.24	0.58	1.24	0	0			0.945614	0.988571	1_to_1	identical gene model	0.998495	4	4	1	1	0	Unknown, Variation, GRC Housekeeping, Gap		Low Mappability	High Signal Region								0
Fibroblast	ENSG00000267247		ENSG00000267247	CHM13_G0025998	AP005264.3	AP005264.3	lncRNA	lncRNA	0.795	3.58	0.795	3.58	0	0			0	0	1_to_1	identical gene model	0.999096	2	2	1	1	0									0	Orphanet_269	0.0012413	0
Fibroblast	ENSG00000267248		ENSG00000267248	CHM13_G0024969	AC025048.2	AC025048.2	lncRNA	lncRNA	0.966383	1.05956	0.89	1.02	1	1	-0.045466	7.66232e-16	0.987787	0.987787	1_to_1	identical gene model		2;2;4;3;5;4;6;6;6;2;5;5;4;4;6;4;3;2;1	2;2;4;3;5;4;6;6;6;2;5;5;4;4;6;4;3;2;1	19	19	0	Unknown, GRC Housekeeping, Gap			High Signal Region					0	EFO_0000198	0.0025498	0
Fibroblast	ENSG00000267249		ENSG00000267249	CHM13_G0026014	AP005482.2	AP005482.2	lncRNA	lncRNA	2.67759	3.49741	1.72	2.91	1	1	-0.433148	4.07547e-06	0	0	1_to_1	exon_length_diff		1	1	1	1	0									0	EFO_0000365	0.038784	0
Fibroblast	ENSG00000267250		ENSG00000267250	CHM13_G0025223	AC011591.1	AC011591.1	lncRNA	lncRNA					0	0					1_to_1	identical gene model	0.998073	2	2	1	1	0	Localization Problem											0
Fibroblast	ENSG00000267251		ENSG00000267251	CHM13_G0026966	AC139100.1	AC139100.1	lncRNA	lncRNA	0.524231	0.6044	0.47	0.6	1	1	-0.0492791	1.03301e-16	0.666476	0.666476	1_to_1	identical gene model		5;1	5;1	2	2	0	GRC Housekeeping, Clone Problem, Gap											0
Fibroblast	ENSG00000267252	LINC01255	ENSG00000267252	CHM13_G0025960	LINC01255	LINC01255	lncRNA	lncRNA					0	0					1_to_1	exon_count_diff		7;4;2;3;5;3;4;4;4;2;2;5;5;5;5;5;4;2;3;2;2;3;4;5;4;2;2;4;3;3;4;6;2;5;3;5;3;2;3;3	7;4;2;3;5;3;4;4;4;2;2;5;5;5;5;5;4;2;3;2;2;2;4;5;4;2;2;4;3;3;4;6;2;5;3;5;3;2;3;3	40	40	0												0
Fibroblast	ENSG00000267253	WHSC1L2P	ENSG00000267253	CHM13_G0024428	WHSC1L2P	WHSC1L2P	processed_pseudogene	processed_pseudogene	0.18875	0.225	0.185	0.225	0	0			0	0	1_to_1	identical gene model		1	1	1	1	0	GRC Housekeeping											0
Fibroblast	ENSG00000267254	ZNF790-AS1	ENSG00000267254	CHM13_G0028564	ZNF790-AS1	ZNF790-AS1	lncRNA	lncRNA	3.3254	3.75574	2.86	3.3	1	1	-0.0496826	8.05606e-15	0.825717	0.825605	1_to_1	exon_length_diff		4;3;5;3;4;3;4;4;4	4;3;5;3;4;3;4;4;4	9	9	0									0	EFO_0001064	0.030002	0
Fibroblast	ENSG00000267255		ENSG00000267255	CHM13_G0027233	AC011498.3	AC011498.3	lncRNA	lncRNA	1.49	1.895	1.49	1.895	0	0			0	0	1_to_1	identical gene model		2	2	1	1	0	Variation											0
Fibroblast	ENSG00000267257		ENSG00000267257	CHM13_G0026642	AC105105.1	AC105105.1	lncRNA	lncRNA	1.73625	1.65632	0.865	0.93	1	1	-0.0435629	1.66069e-15	0.982773	0.982826	1_to_1	identical gene model	0.9995	2	2	1	1	0												0
Fibroblast	ENSG00000267258	PPIAP58	ENSG00000267258	CHM13_G0028316	PPIAP58	PPIAP58	processed_pseudogene	processed_pseudogene					0	0					1_to_1	identical gene model		1	1	1	1	0												0
Fibroblast	ENSG00000267259	ERVE-1	ENSG00000267259	CHM13_G0023656	ERVE-1	ERVE-1	lncRNA	lncRNA					0	0					1_to_1	identical gene model	0.999777	1	1	1	1	0									0	EFO_0000182	0.0094702	0
Fibroblast	ENSG00000267260		ENSG00000267260	CHM13_G0028562	AC020928.1	AC020928.1	lncRNA	lncRNA	0.273333	0.31	0.2	0.24	0	0			0.918103	0.912037	1_to_1	exon_length_diff		2;2;2;2	2;2;2;2	4	4	0									0	EFO_0001064	0.03293	0
Fibroblast	ENSG00000267261		ENSG00000267261	CHM13_G0024328	AC099811.2	AC099811.2	protein_coding	protein_coding	0.455	0.545	0.455	0.545	0	0			0.999983	0.999983	1_to_1	identical gene model		5;5;8	5;5;8	3	3	0	GRC Housekeeping											0
Fibroblast	ENSG00000267262		ENSG00000267262	CHM13_G0027297	AC011444.2	AC011444.2	lncRNA	lncRNA	0.43	0.47	0.43	0.47	0	0			0	0	1_to_1	identical gene model		2	2	1	1	0									0	MONDO_0100096	0.0085564	0
Fibroblast	ENSG00000267263		ENSG00000267263	CHM13_G0025471	AC111170.3	AC111170.3	lncRNA	lncRNA	0.535	0.655	0.535	0.655	0	0			0.733333	0.733333	1_to_1	identical gene model		2	2	1	1	0	Localization Problem											0
Fibroblast	ENSG00000267264		ENSG00000267264	CHM13_G0028269	AC006504.3	AC006504.3	processed_pseudogene	processed_pseudogene	1.915	2.253	1.345	1.57	1	1	-0.0226577	0.375792	0	0	1_to_1	identical gene model		1	1	1	1	0												0
Fibroblast	ENSG00000267265	GP6-AS1	ENSG00000267265	CHM13_G0029686	AC011476.3	AC011476.3	lncRNA	lncRNA	2.6948	2.90125	1.96	2.11	1	1	-0.0464102	2.99594e-16	0.328125	0.328125	1_to_1	identical gene model	0.998292	5;3;3	5;3;3	3	3	0	GRC Housekeeping, Variation											0
Fibroblast	ENSG00000267269		ENSG00000267269	CHM13_G0026669	AC010776.1	AC010776.1	lncRNA	lncRNA	1.01	1.13	1.01	1.13	0	0			0	0	1_to_1	identical gene model		2	2	1	1	0									0	EFO_0002496	0.04976	0
Fibroblast	ENSG00000267270	PARD6G-AS1	ENSG00000267270	CHM13_G0026963	PARD6G-AS1	PARD6G-AS1	lncRNA	lncRNA	2.99938	3.43306	2.485	2.9	1	1	-0.0488934	1.14922e-16	0.22638	0.22638	1_to_1	identical gene model		3;3;3;2;2;4	3;3;3;2;2;4	6	6	0	GRC Housekeeping, Clone Problem, Gap								0	EFO_0000384	0.0027804	0
Fibroblast	ENSG00000267271		ENSG00000267271	CHM13_G0023977	AC060766.2	AC060766.2	processed_pseudogene	processed_pseudogene					0	0					1_to_1	identical gene model	0.999401	1	1	1	1	0												0
Fibroblast	ENSG00000267272	LINC01140	ENSG00000267272	CHM13_G0002163	LINC01140	LINC01140	lncRNA	lncRNA	0.9992	1.1712	0.69	0.83	1	1	-0.0466235	3.44706e-16	0.959703	0.961457	1_to_1	exon_length_diff		4;3;3;2;4;3;2;1;4;3;3	4;3;3;2;4;3;2;1;4;3;3	11	11	0	Unknown								0	MONDO_0007254	0.057654	0
Fibroblast	ENSG00000267273		ENSG00000267273	CHM13_G0027471	AC008567.2	AC008567.2	lncRNA	lncRNA					0	0			1	1	1_to_1	identical gene model		2	2	1	1	0												0
Fibroblast	ENSG00000267274		ENSG00000267274	CHM13_G0027613	AC008770.3	AC008770.3	lncRNA	lncRNA	1.717	2.04667	1.455	1.76	0	0			0	0	1_to_1	identical gene model		2	2	1	1	0									0	EFO_0001064	0.0066262	0
Fibroblast	ENSG00000267275	KLF2-DT	ENSG00000267275	CHM13_G0027869	AC020911.2	AC020911.2	lncRNA	lncRNA	1.095	1.215	1.095	1.215	0	0			0.6	0.6	1_to_1	identical gene model		2;3	2;3	2	2	0	Clone Problem											0
Fibroblast	ENSG00000267277		ENSG00000267277	CHM13_G0027576	AC024575.1	AC024575.1	lncRNA	lncRNA	1.57686	1.808	1.25	1.44	1	1	-0.0475195	3.6245e-16	0.528166	0.528166	1_to_1	identical gene model		3	3	1	1	0	GRC Housekeeping											0
Fibroblast	ENSG00000267278	MAP3K14-AS1	ENSG00000267278	CHM13_G0024518	MAP3K14-AS1	MAP3K14-AS1	lncRNA	lncRNA	0.822609	0.978636	0.66	0.755	1	1	-0.0460408	2.65095e-16	0.968237	0.968439	1_to_1	exon_length_diff		4;4;4;2;3;3;5;3;2;3;3;4;4	4;4;4;2;3;3;5;3;2;3;3;4;4	13	13	0	Clone Problem, GRC Housekeeping								0	HP_0100806	0.0052043	0
Fibroblast	ENSG00000267279		ENSG00000267279	CHM13_G0026701	AC090409.1	AC090409.1	lncRNA	lncRNA	1.27543	1.43568	1.04	1.155	1	1	-0.0477517	1.64467e-16	0.9381	0.938915	1_to_1	identical gene model	0.999783	5;2;2	5;2;2	3	3	0									0	EFO_0002618	0.0059463	0
Fibroblast	ENSG00000267280	TBX2-AS1	ENSG00000267280	CHM13_G0025003	TBX2-AS1	TBX2-AS1	lncRNA	lncRNA	3.2349	3.72128	2.25	2.68	1	1	-0.0558421	6.50583e-11	0.800207	0.79956	1_to_1	identical gene model	0.998173	2;2;3;3;2;2	2;2;3;3;2;2	6	6	0	GRC Housekeeping, Gap								0	EFO_0003060	0.01778	0
Fibroblast	ENSG00000267281	ATF7-NPFF	ENSG00000267281	CHM13_G0012445	ATF7-NPFF	ATF7-NPFF	protein_coding	protein_coding	10.028	11.46	8.17	9.68	1	1	-0.0477121	1.51665e-16	0.694617	0.694628	1_to_1	identical gene model		2;13	2;13	2	2	0									0	EFO_0004833	0.33664	0
Fibroblast	ENSG00000267282		ENSG00000267282	CHM13_G0028972	AC011481.2	AC011481.2	lncRNA	lncRNA	2.947	3.43778	2.315	2.535	1	0	-0.0485618	1.16452e-16	0.03125	0.03125	1_to_1	identical gene model		2	2	1	1	0												0
Fibroblast	ENSG00000267283		ENSG00000267283	CHM13_G0027100	AC005306.1	AC005306.1	lncRNA	lncRNA	1.78969	2.13387	1.37	1.6	1	1	-0.0468156	3.44204e-16	0.96786	0.96786	1_to_1	identical gene model		2;1	2;1	2	2	0												0
Fibroblast	ENSG00000267284		ENSG00000267284	CHM13_G0026592	AC022031.2	AC022031.2	lncRNA	lncRNA	0.42	0.51	0.42	0.51	0	0			0	0	1_to_1	identical gene model	0.998079	9;2;4;5	9;2;4;5	4	4	0				High Signal Region					0	EFO_0003060	0.016837	0
Fibroblast	ENSG00000267285		ENSG00000267285	CHM13_G0011187	AC004672.2	AC004672.2	lncRNA	lncRNA					0	0					1_to_1	exon_length_diff		2	2	1	1	0												0
Fibroblast	ENSG00000267286		ENSG00000267286	CHM13_G0026026	AP001198.2	AP001198.2	lncRNA	lncRNA					0	0					1_to_1	identical gene model	0.998734	2	2	1	1	0												0
Fibroblast	ENSG00000267287		ENSG00000267287	CHM13_G0026944	AC068473.3	AC068473.3	lncRNA	lncRNA	0.193158	0.2155	0.15	0.17	0	1	-0.0475639	1.64661e-16	0.300095	0.300095	1_to_1	exon_length_diff		1;4	1;4	2	2	0									0	EFO_1001512	0.0039493	0
Fibroblast	ENSG00000267288		ENSG00000267288	CHM13_G0024513	AC138150.2	AC138150.2	lncRNA	lncRNA	3.32175	3.79475	3.1	3.7	1	1	-0.0353328	2.26236e-09	0.82932	0.830973	1_to_1	exon_length_diff		2;2	2;2	2	2	0	GRC Housekeeping								0	EFO_0002690	0.0090893	0
Fibroblast	ENSG00000267289	PIN1-DT	ENSG00000267289	CHM13_G0027493	AC008752.3	AC008752.3	lncRNA	lncRNA	0.749231	0.873846	0.67	0.81	0	0			0	0	1_to_1	identical gene model		2	2	1	1	0									0	EFO_0000198	0.0021705	0
Fibroblast	ENSG00000267291	MAP4K1-AS1	ENSG00000267291	CHM13_G0028636	AC008649.1	AC008649.1	lncRNA	lncRNA					0	0					1_to_1	identical gene model		3	3	1	1	0												0
Fibroblast	ENSG00000267292		ENSG00000267292	CHM13_G0025984	AP001542.2	AP001542.2	processed_pseudogene	processed_pseudogene					0	0					1_to_1	identical gene model		1	1	1	1	0												0
Fibroblast	ENSG00000267293		ENSG00000267293	CHM13_G0026431	AC012569.1	AC012569.1	processed_pseudogene	processed_pseudogene	0.457273	0.511	0.355	0.41	1	1	-0.0268132	0.495848	0	0	1_to_1	exon_length_diff		1	1	1	1	0												0
Fibroblast	ENSG00000267295		ENSG00000267295	CHM13_G0024968	AC025048.3	AC025048.3	unprocessed_pseudogene	unprocessed_pseudogene					0	0			1	1	1_to_1	identical gene model		3	3	1	1	0	Unknown, GRC Housekeeping, Gap			High Signal Region								0
Fibroblast	ENSG00000267296	CEBPA-DT	ENSG00000267296	CHM13_G0028384	CEBPA-DT	CEBPA-DT	lncRNA	lncRNA	1.09649	1.24778	0.81	0.975	1	1	0.00964667	0.811537	0	0	1_to_1	identical gene model	0.999181	1	1	1	1	0									0	DOID_7551	0.03548	0
Fibroblast	ENSG00000267298		ENSG00000267298	CHM13_G0029776	AC006116.6	AC006116.6	lncRNA	lncRNA	0.97	1.05	0.97	1.05	0	0			0	0	1_to_1	identical gene model	0.998568	1	1	1	1	0												0
Fibroblast	ENSG00000267299		ENSG00000267299	CHM13_G0027299	AC011444.3	AC011444.3	lncRNA	lncRNA	3.094	3.538	2.93	3.28	0	0			0	0	1_to_1	identical gene model		2	2	1	1	0												0
Fibroblast	ENSG00000267301	RPL23AP77	ENSG00000267301	CHM13_G0026167	RPL23AP77	RPL23AP77	processed_pseudogene	processed_pseudogene					0	0					1_to_1	identical gene model		1	1	1	1	0												0
Fibroblast	ENSG00000267302	RNFT1-DT	ENSG00000267302	CHM13_G0024956	RNFT1-DT	RNFT1-DT	lncRNA	lncRNA	1.74209	1.99488	1.5	1.65	1	1	-0.0464021	3.60442e-16	0.513992	0.522518	1_to_1	identical gene model	0.999381	3;4	3;4	2	2	0	Unknown, GRC Housekeeping, Gap			High Signal Region					0	EFO_0000365	0.038392	0
Fibroblast	ENSG00000267303		ENSG00000267303	CHM13_G0027523	AC011511.4	AC011511.4	protein_coding	protein_coding	0.24	0.195	0.24	0.195	0	0			0.999952	0.999952	1_to_1	identical gene model		8	8	1	1	0												0
Fibroblast	ENSG00000267304		ENSG00000267304	CHM13_G0027192	AC004637.1	AC004637.1	lncRNA	lncRNA	1.29	1.5	1.29	1.5	0	0			0	0	1_to_1	identical gene model		3	3	1	1	0									0	EFO_0005842	0.0039032	0
Fibroblast	ENSG00000267305		ENSG00000267305	CHM13_G0004792	AL592148.2	AL592148.2	unprocessed_pseudogene	unprocessed_pseudogene					0	0					1_to_1	identical gene model		4	4	1	1	0												0
Fibroblast	ENSG00000267308	LINC01764	ENSG00000267308	CHM13_G0027838	LINC01764	LINC01764	lncRNA	lncRNA	0.475	0.52	0.475	0.52	0	0			0.333333	0.333333	1_to_1	identical gene model	0.999235	2;2;2;3;2;2	2;2;2;3;2;2	6	6	0												0
Fibroblast	ENSG00000267309	ZNF566-AS1	ENSG00000267309	CHM13_G0028550	AC092295.2	AC092295.2	lncRNA	lncRNA	3.42067	3.96667	3.46	4.03	1	1	-0.0116251	0.710296	0.0458377	0.0466146	1_to_1	identical gene model	0.99885	1	1	1	1	0												0
Fibroblast	ENSG00000267310	OR4G1P	ENSG00000267310	LOFF_G0001393	OR4G1P	OR4G1P	transcribed_unprocessed_pseudogene	transcribed_unprocessed_pseudogene					0	0					1_to_1	exon_count_diff		3;2;1	9;4;1	3	3	0			High Signal Region	High Signal Region								0
Fibroblast	ENSG00000267311		ENSG00000267311	CHM13_G0026582	AC007673.1	AC007673.1	lncRNA	lncRNA					0	0					1_to_1	identical gene model	0.999416	2	2	1	1	0									0	EFO_1001841	0.050492	0
Fibroblast	ENSG00000267312		ENSG00000267312	CHM13_G0023987	AC015911.4	AC015911.4	processed_pseudogene	processed_pseudogene	0.54		0.54		0	0					1_to_1	identical gene model		1	1	1	1	0												0
Fibroblast	ENSG00000267313	KC6	ENSG00000267313	CHM13_G0026390	KC6	KC6	lncRNA	lncRNA	0.399	0.438	0.26	0.295	0	0			0.408411	0.362904	1_to_1	exon_length_diff		2;6;5;3;5;3;2;3;4	2;6;5;3;5;3;2;3;4	9	9	0									0	EFO_0003060	0.014147	0
Fibroblast	ENSG00000267314		ENSG00000267314	CHM13_G0027290	AC104532.1	AC104532.1	protein_coding	protein_coding	1.19857	0.975714	1.13	0.92	0	0			0.986467	0.919767	1_to_1	exon_count_diff		4	2	1	1	0												0
Fibroblast	ENSG00000267315	UFM1P2	ENSG00000267315	CHM13_G0023979	AC060766.3	AC060766.3	processed_pseudogene	processed_pseudogene					0	0					1_to_1	identical gene model		1	1	1	1	0												0
Fibroblast	ENSG00000267316		ENSG00000267316	CHM13_G0026700	AC090409.2	AC090409.2	lncRNA	lncRNA	2.91917	3.29083	1.41	1.69	0	0			0.0611111	0.0611111	1_to_1	identical gene model		3;5	3;5	2	2	0												0
Fibroblast	ENSG00000267317		ENSG00000267317	CHM13_G0027066	AC027307.2	AC027307.2	lncRNA	lncRNA	49.5023	55.0949	50.58	55.71	1	1	-0.0395453	1.24764e-12	0.128971	0.119233	1_to_1	exon_length_diff		1	1	1	1	0												0
Fibroblast	ENSG00000267318		ENSG00000267318	CHM13_G0024953	AC005702.1	AC005702.1	protein_coding	protein_coding	1.645	1.91	1.39	1.74	0	0			0.926768	0.928395	1_to_1	identical gene model	0.99925	4	4	1	1	0	Unknown, GRC Housekeeping, Gap			High Signal Region								0
Fibroblast	ENSG00000267319	SELENOKP1	ENSG00000267319	CHM13_G0028600	SELENOKP1	SELENOKP1	processed_pseudogene	processed_pseudogene	6.09462	6.83385	4.32	4.78	0	0			0	0	1_to_1	identical gene model	0.997892	1	1	1	1	0												0
Fibroblast	ENSG00000267320		ENSG00000267320	CHM13_G0028279	AC005580.1	AC005580.1	lncRNA	lncRNA					0	0					1_to_1	identical gene model	0.998796	6;5;4	6;5;4	3	3	0												0
Fibroblast	ENSG00000267321	SNHG30	ENSG00000267321	CHM13_G0024002	SNHG30	SNHG30	lncRNA	lncRNA	0.51875	0.5875	0.405	0.44	0	0			0.998734	0.998732	1_to_1	exon_length_diff		2;3;2;2	2;3;2;2	4	4	0									0	EFO_0000311	0.0014783	0
Fibroblast	ENSG00000267322	SNHG22	ENSG00000267322	CHM13_G0026517	SNHG22	SNHG22	lncRNA	lncRNA	11.1214	12.5784	8.09	9.67	1	1	-0.0496941	6.54683e-17	0.000595238	0.000595238	1_to_1	identical gene model	0.999765	4;1;1	4;1;1	3	3	0									0	EFO_0005537	0.073916	0
Fibroblast	ENSG00000267323	SLC25A1P5	ENSG00000267323	CHM13_G0028270	SLC25A1P5	SLC25A1P5	processed_pseudogene	processed_pseudogene	0.721	0.815	0.595	0.72	0	0			0.985533	0.993516	1_to_1	identical gene model	0.995903	1	1	1	1	0												0
Fibroblast	ENSG00000267324		ENSG00000267324	CHM13_G0026059	AC006557.2	AC006557.2	processed_pseudogene	processed_pseudogene					0	0					1_to_1	identical gene model	0.996551	11	11	1	1	0												0
Fibroblast	ENSG00000267325	LINC01415	ENSG00000267325	CHM13_G0026594	LINC01415	LINC01415	lncRNA	lncRNA	0.145	0.16	0.145	0.16	0	0			0.998671	0.998687	1_to_1	identical gene model	0.999064	2;2;2;2;2;2;2	2;2;2;2;2;2;2	7	7	0									0	EFO_0005922	0.0085873	0
Fibroblast	ENSG00000267327		ENSG00000267327	CHM13_G0026598	AC009271.1	AC009271.1	lncRNA	lncRNA	0.9175	1.01964	0.505	0.565	1	1	-0.0504903	9.04346e-17	0.109957	0.109957	1_to_1	exon_length_diff		3;2;2	3;2;2	3	3	0												0
Fibroblast	ENSG00000267328		ENSG00000267328	CHM13_G0028504	AC002398.2	AC002398.2	lncRNA	lncRNA					0	0			1	1	1_to_1	identical gene model		2	2	1	1	0	Clone Problem											0
Fibroblast	ENSG00000267330																									0												0
Fibroblast	ENSG00000267332	BOLA3P2	ENSG00000267332	CHM13_G0027443	BOLA3P2	BOLA3P2	processed_pseudogene	processed_pseudogene					0	0					1_to_1	identical gene model		2	2	1	1	0												0
Fibroblast	ENSG00000267333	ASNSP6	ENSG00000267333	CHM13_G0025970	ASNSP6	ASNSP6	processed_pseudogene	processed_pseudogene					0	0					1_to_1	identical gene model		2	2	1	1	0												0
Fibroblast	ENSG00000267334	KIF18B-DT	ENSG00000267334	CHM13_G0024500	AC015936.1	AC015936.1	lncRNA	lncRNA	0.4275	0.4825	0.425	0.47	0	0			0	0	1_to_1	identical gene model	0.998832	1	1	1	1	0	GRC Housekeeping								0	EFO_0000326	0.003799	0
Fibroblast	ENSG00000267335		ENSG00000267335	CHM13_G0029195	AC008687.1	AC008687.1	protein_coding	protein_coding	0.83	0.991667	0.65	0.79	0	0			0.99521	0.995461	1_to_1	identical gene model	0.998909	3;3	3;3	2	2	0	Missing sequence											0
Fibroblast	ENSG00000267336	EIF4A2P1	ENSG00000267336	CHM13_G0026020	EIF4A2P1	EIF4A2P1	processed_pseudogene	processed_pseudogene	0.810857	0.967273	0.49	0.61	1	1	-0.0457772	7.05173e-16	0	0	1_to_1	identical gene model		1	1	1	1	0												0
Fibroblast	ENSG00000267337	LINC01478	ENSG00000267337	CHM13_G0026407	LINC01478	LINC01478	lncRNA	lncRNA					0	0					1_to_1	identical gene model	0.99954	5;5;8;7;7;5;6;6;7;4;8;4;3;6;4;5;6;5;7;7;7;5;5;6;8;7;6;5;4;4;2	5;5;8;7;7;5;6;6;7;4;8;4;3;6;4;5;6;5;7;7;7;5;5;6;8;7;6;5;4;4;2	31	31	0												0
Fibroblast	ENSG00000267338		ENSG00000267338	CHM13_G0036493	AP000365.1	AP000365.1	lncRNA	lncRNA					0	0					1_to_1	identical gene model	0.992374	2	2	1	1	0	Clone Problem											0
Fibroblast	ENSG00000267339	LINC00906	ENSG00000267339	CHM13_G0028291	LINC00906	LINC00906	lncRNA	lncRNA	0.343333	0.4475	0.285	0.36	0	0			0.93245	0.932411	1_to_1	exon_length_diff		3;5;5;11;5;2;5;5;4;5;5;3;3;5;4;3;6;3;4;3;2	3;5;5;11;5;2;5;5;4;5;5;3;3;5;4;3;6;3;4;3;2	21	21	0									0	EFO_0000305	0.016289	0
Fibroblast	ENSG00000267340		ENSG00000267340	CHM13_G0024406	AC060780.2	AC060780.2	processed_pseudogene	processed_pseudogene	23.7	27.875	23.445	28.335	0	0			0	0	1_to_1	identical gene model	0.996965	1	1	1	1	0	Gap, GRC Housekeeping											0
Fibroblast	ENSG00000267341		ENSG00000267341	CHM13_G0026713	AC100843.1	AC100843.1	lncRNA	lncRNA					0	0					1_to_1	identical gene model		3	3	1	1	0									0	EFO_0002690	0.0029399	0
Fibroblast	ENSG00000267342		ENSG00000267342	CHM13_G0025389	AC087289.2	AC087289.2	lncRNA	lncRNA	1.12077	1.3456	1.025	1.245	1	1	-0.0840037	7.63642e-08	0	0	1_to_1	exon_length_diff		3	3	1	1	0	Localization Problem											0
Fibroblast	ENSG00000267343	ZNF833P	ENSG00000267343	CHM13_G0027599	ZNF833P	ZNF833P	transcribed_unprocessed_pseudogene	transcribed_unprocessed_pseudogene					0	0			1	1	1_to_1	identical gene model		3;3	3;3	2	2	0												0
Fibroblast	ENSG00000267344		ENSG00000267344	CHM13_G0024524	AC003070.1	AC003070.1	lncRNA	lncRNA	1.76111	2.15375	1.55	1.86	0	0			0	0	1_to_1	identical gene model		2	2	1	1	0	Path Problem, Unknown, GRC Housekeeping											0
Fibroblast	ENSG00000267345		ENSG00000267345	CHM13_G0028573	AC010632.1	AC010632.1	lncRNA	lncRNA	1.31286	1.584	1.15	1.2	0	0			0	0	1_to_1	identical gene model		2	2	1	1	0												0
Fibroblast	ENSG00000267346	EIF5AP3	ENSG00000267346	CHM13_G0028991	EIF5AP3	EIF5AP3	processed_pseudogene	processed_pseudogene	1.64	1.945	1.66	1.945	0	0			0	0	1_to_1	identical gene model		1	1	1	1	0												0
Fibroblast	ENSG00000267348	GEMIN7-AS1	ENSG00000267348	CHM13_G0028987	GEMIN7-AS1	GEMIN7-AS1	lncRNA	lncRNA	0.606977	0.673171	0.42	0.46	1	1	-0.0463226	5.72125e-16	0.994964	0.99495	1_to_1	identical gene model	0.999919	2;2;2;2	2;2;2;2	4	4	0									0	Orphanet_35093	0.001632	0
Fibroblast	ENSG00000267349		ENSG00000267349	CHM13_G0023991	AC015911.5	AC015911.5	lncRNA	lncRNA					0	0					1_to_1	identical gene model	0.998669	1	1	1	1	0												0
Fibroblast	ENSG00000267350																									0												0
Fibroblast	ENSG00000267352	SH3GL1P3	ENSG00000267352	CHM13_G0025205	SH3GL1P3	SH3GL1P3	processed_pseudogene	processed_pseudogene					0	0			1	1	1_to_1	identical gene model	0.999139	1	1	1	1	0	Localization Problem											0
Fibroblast	ENSG00000267353		ENSG00000267353	CHM13_G0028563	AC020928.2	AC020928.2	lncRNA	lncRNA					0	0			0.964286	0.961538	1_to_1	exon_length_diff		1	1	1	1	0									0	EFO_0001064	0.017108	0
Fibroblast	ENSG00000267354		ENSG00000267354	CHM13_G0026420	AC091151.2	AC091151.2	lncRNA	lncRNA					0	0					1_to_1	identical gene model		4	4	1	1	0	Clone Problem			High Signal Region								0
Fibroblast	ENSG00000267355	RPL9P29	ENSG00000267355	CHM13_G0025517	RPL9P29	RPL9P29	processed_pseudogene	processed_pseudogene					0	0			1	1	1_to_1	identical gene model		2	2	1	1	0	Localization Problem											0
Fibroblast	ENSG00000267356		ENSG00000267356	CHM13_G0026057	AC006557.3	AC006557.3	lncRNA	lncRNA					0	0			1	1	1_to_1	identical gene model	0.998443	2	2	1	1	0												0
Fibroblast	ENSG00000267359		ENSG00000267359	CHM13_G0023999	AC015911.6	AC015911.6	lncRNA	lncRNA					0	0					1_to_1	identical gene model		2	2	1	1	0												0
Fibroblast	ENSG00000267360		ENSG00000267360	CHM13_G0028575	AC012309.1	AC012309.1	protein_coding	protein_coding	1.77	1.92714	1.34	1.64	0	0			0.99213	0.991803	1_to_1	exon_length_diff		4;5;5	4;5;5	3	3	0									0	EFO_0006318	0.11087	0
Fibroblast	ENSG00000267361	SEC24AP1	ENSG00000267361	CHM13_G0025228	SEC24AP1	SEC24AP1	processed_pseudogene	processed_pseudogene	0.709231	0.857273	0.58	0.67	0	0			0	0	1_to_1	identical gene model		1	1	1	1	0	Localization Problem											0
Fibroblast	ENSG00000267363		ENSG00000267363	CHM13_G0028546	AC092296.4	AC092296.4	lncRNA	lncRNA					0	0					1_to_1	identical gene model	0.994512	2	2	1	1	0												0
Fibroblast	ENSG00000267364		ENSG00000267364	CHM13_G0023976	AC022706.1	AC022706.1	lncRNA	lncRNA	0.503333	0.576667	0.36	0.43	0	0			0.877574	0.877574	1_to_1	identical gene model		3;4;4;4;3;3;4;3;4;5;4	3;4;4;4;3;3;4;3;4;5;4	11	11	0												0
Fibroblast	ENSG00000267365	KCNJ2-AS1	ENSG00000267365	CHM13_G0025247	KCNJ2-AS1	KCNJ2-AS1	lncRNA	lncRNA	0.740417	0.781087	0.49	0.53	1	1	-0.0489822	1.69642e-16	0.00231481	0.00231481	1_to_1	identical gene model		1	1	1	1	0	Localization Problem								0	EFO_1001999	0.013378	0
Fibroblast	ENSG00000267366		ENSG00000267366	CHM13_G0026039	AP005131.2	AP005131.2	lncRNA	lncRNA	1.3325	1.57	1.315	1.61	0	0			0	0	1_to_1	exon_length_diff		2	2	1	1	0									0	EFO_0000326	0.0070861	0
Fibroblast	ENSG00000267368	UPK3BL1	ENSG00000267368	CHM13_G0051621	UPK3BL1	UPK3BL1	protein_coding	protein_coding	0.761538		0.36		0	0			0.999045	1	1_to_1	exon_length_diff		6	6	1	1	0	Variation		High Signal Region	High Signal Region					0	EFO_0000400	0.054915	0
Fibroblast	ENSG00000267369	TAF5LP1	ENSG00000267369	CHM13_G0023993	AC015911.7	AC015911.7	processed_pseudogene	processed_pseudogene	0.95	1.22	0.95	1.22	0	0			0	0	1_to_1	identical gene model		1	1	1	1	0												0
Fibroblast	ENSG00000267370		ENSG00000267370	CHM13_G0027486	AC008752.4	AC008752.4	unprocessed_pseudogene	unprocessed_pseudogene	2.435	2.79857	2.28	2.525	1	1	-0.0461625	4.97843e-16	0	0	1_to_1	exon_length_diff		1	1	1	1	0												0
Fibroblast	ENSG00000267371		ENSG00000267371	CHM13_G0025961	AP001017.1	AP001017.1	processed_pseudogene	processed_pseudogene					0	0					1_to_1	identical gene model	0.997923	1	1	1	1	0												0
Fibroblast	ENSG00000267372		ENSG00000267372	CHM13_G0027054	AC005330.1	AC005330.1	lncRNA	lncRNA	1.1326	1.31204	0.975	1.15	1	1	-0.0469649	3.30946e-16	0	0	1_to_1	identical gene model		2	2	1	1	0									0	EFO_0001064	0.032198	0
Fibroblast	ENSG00000267373		ENSG00000267373	CHM13_G0027859	AC008894.1	AC008894.1	lncRNA	lncRNA	2.915	3.43	2.915	3.43	0	0			0	0	1_to_1	identical gene model		2	2	1	1	0	Variation								0	EFO_0003060	0.031466	0
Fibroblast	ENSG00000267374	MIR924HG	ENSG00000267374	CHM13_G0026375	MIR924HG	MIR924HG	lncRNA	lncRNA	1.08371	1.24364	0.77	0.85	1	1	-0.0472298	2.04079e-16	0.86684	0.866868	1_to_1	exon_length_diff		4;4;6;5;4;6;5;5;4;4;5;7;5;3;5;4;4;4;4;7;6;5;4;5;2;4;2;7;4;4;5;4;4;5;6;8;3;4;6;6;4;5;5;5;4;4;6;4;3;4;5;4;3;3;4;3	4;4;6;5;4;6;5;5;4;4;5;7;5;3;5;4;4;4;4;7;6;5;4;5;2;4;2;7;4;4;5;4;4;5;6;8;3;4;6;6;4;5;5;5;4;4;6;4;3;4;5;4;3;3;4;3	56	56	0				High Signal Region					0	EFO_0001064	0.028539	0
Fibroblast	ENSG00000267375		ENSG00000267375	CHM13_G0028639	AC008649.2	AC008649.2	lncRNA	lncRNA					0	0					1_to_1	identical gene model	0.997161	2	2	1	1	0									0	EFO_1001056	0.004807	0
Fibroblast	ENSG00000267376	ATP5MGP6	ENSG00000267376	CHM13_G0025408	ATP5MGP6	ATP5MGP6	processed_pseudogene	processed_pseudogene					0	0					1_to_1	identical gene model		1	1	1	1	0	Localization Problem											0
Fibroblast	ENSG00000267378		ENSG00000267378	CHM13_G0028330	AC020897.1	AC020897.1	lncRNA	lncRNA					0	0					1_to_1	identical gene model		2	2	1	1	0												0
Fibroblast	ENSG00000267379		ENSG00000267379	CHM13_G0027764	AC008569.1	AC008569.1	lncRNA	lncRNA					0	0			1	1	1_to_1	identical gene model		2	2	1	1	0												0
Fibroblast	ENSG00000267382	GAD3P	ENSG00000267382	CHM13_G0026693	AC010928.1	AC010928.1	transcribed_unprocessed_pseudogene	transcribed_unprocessed_pseudogene					0	0					1_to_1	identical gene model		12;5	12;5	2	2	0												0
Fibroblast	ENSG00000267383		ENSG00000267383	CHM13_G0028080	AC011447.3	AC011447.3	lncRNA	lncRNA	1.19608	1.2904	0.76	0.715	1	1	-0.0429366	0.287161	0.748182	0.743818	1_to_1	identical gene model	0.999769	2;3;5;3;2;2;3;2	2;3;5;3;2;2;3;2	8	8	0	Gap								0	EFO_0001064	0.057078	0
Fibroblast	ENSG00000267384	SMCO4P1	ENSG00000267384	CHM13_G0024479	SMCO4P1	SMCO4P1	processed_pseudogene	processed_pseudogene					0	0					1_to_1	identical gene model		1	1	1	1	0	GRC Housekeeping											0
Fibroblast	ENSG00000267385		ENSG00000267385	CHM13_G0027243	AC011498.4	AC011498.4	protein_coding	protein_coding	0.14		0.14		0	0					1_to_1	exon_length_diff		4	4	1	1	0	Variation								0	EFO_0000198	0.0051003	0
Fibroblast	ENSG00000267387		ENSG00000267387	CHM13_G0027502	AC020931.1	AC020931.1	lncRNA	lncRNA	0.874884	1.04756	0.71	0.84	1	1	-0.0445399	7.51041e-16	0.462915	0.462915	1_to_1	identical gene model		1	1	1	1	0									0	MONDO_0100096	0.012665	0
Fibroblast	ENSG00000267388		ENSG00000267388	CHM13_G0028521	AF038458.2	AF038458.2	lncRNA	lncRNA	1.63187	1.80688	1	1.12	0	0			0	0	1_to_1	identical gene model		2	2	1	1	0												0
Fibroblast	ENSG00000267389		ENSG00000267389	CHM13_G0028272	AC006504.4	AC006504.4	unprocessed_pseudogene	unprocessed_pseudogene					0	0					1_to_1	identical gene model	0.995429	8	8	1	1	0												0
Fibroblast	ENSG00000267390	KDSR-DT	ENSG00000267390	CHM13_G0026727	AC036176.1	AC036176.1	lncRNA	lncRNA	15.4739	17.7282	12.215	14.68	1	1	-0.0485402	1.46821e-16	0	0	1_to_1	identical gene model		2	2	1	1	0									0	EFO_0000702	0.0095299	0
Fibroblast	ENSG00000267391	MIR122HG	ENSG00000267391	CHM13_G0026636	MIR122HG	MIR122HG	lncRNA	lncRNA	0.34359	0.353256	0.31	0.32	1	1	-0.0586358	2.28242e-05	0.0141844	0.0141844	1_to_1	exon_length_diff		3;3;3;2	3;3;3;2	4	4	0									0	EFO_0000699	0.0012622	0
Fibroblast	ENSG00000267392	CYP4F9P	ENSG00000267392	CHM13_G0027849	CYP4F9P	CYP4F9P	unprocessed_pseudogene	unprocessed_pseudogene					0	0					1_to_1	exon_count_diff		12	11	1	1	0												0
Fibroblast	ENSG00000267393		ENSG00000267393	CHM13_G0026033	AP002439.1	AP002439.1	lncRNA	lncRNA					0	0					1_to_1	identical gene model	0.998422	2	2	1	1	0									0	EFO_0003060	0.031466	0
Fibroblast	ENSG00000267394	ATXN7L3-AS1	ENSG00000267394	CHM13_G0024456	AC004596.1	AC004596.1	lncRNA	lncRNA	1.53	1.76	1.53	1.76	0	0			0	0	1_to_1	identical gene model	0.999157	2	2	1	1	0	GRC Housekeeping								0	MONDO_0100096	0.036038	0
Fibroblast	ENSG00000267395	DM1-AS	ENSG00000267395	CHM13_G0029025	DM1-AS	DM1-AS	lncRNA	lncRNA	3.22309	3.73623	2.67	3.17	1	1	-0.0466898	6.4759e-16	0.448813	0.448813	1_to_1	identical gene model		2;3;3;3	2;3;3;3	4	4	0									0	Orphanet_273	0.55731	0
Fibroblast	ENSG00000267396		ENSG00000267396	CHM13_G0026634	AC090236.1	AC090236.1	lncRNA	lncRNA					0	0			1	1	1_to_1	identical gene model	0.998679	2	2	1	1	0												0
Fibroblast	ENSG00000267397		ENSG00000267397	CHM13_G0026342	AC090229.1	AC090229.1	lncRNA	lncRNA	0.869722	1.02686	0.675	0.82	1	1	-0.0677935	0.00366164	0	0	1_to_1	exon_length_diff		1	1	1	1	0												0
Fibroblast	ENSG00000267398		ENSG00000267398	CHM13_G0027152	AC006130.2	AC006130.2	processed_pseudogene	processed_pseudogene					0	0					1_to_1	identical gene model		2	2	1	1	0												0
Fibroblast	ENSG00000267399		ENSG00000267399	CHM13_G0026602	AC006305.2	AC006305.2	lncRNA	lncRNA					0	0					1_to_1	identical gene model		2	2	1	1	0									0	EFO_0000641	0.01148	0
Fibroblast	ENSG00000267400		ENSG00000267400	CHM13_G0026690	AC010928.2	AC010928.2	processed_pseudogene	processed_pseudogene					0	0					1_to_1	identical gene model		2	2	1	1	0												0
Fibroblast	ENSG00000267401		ENSG00000267401	CHM13_G0026687	AC090621.1	AC090621.1	lncRNA	lncRNA					0	0					1_to_1	identical gene model		3;3	3;3	2	2	0												0
Fibroblast	ENSG00000267402	TCF4-AS2	ENSG00000267402	CHM13_G0026591	TCF4-AS2	TCF4-AS2	lncRNA	lncRNA					0	0					1_to_1	identical gene model		2	2	1	1	0									0	EFO_0000707	0.027864	0
Fibroblast	ENSG00000267404		ENSG00000267404	CHM13_G0026355	AC023043.2	AC023043.2	processed_pseudogene	processed_pseudogene	0.723333	0.909091	0.53	0.64	0	0			0	0	1_to_1	identical gene model	0.99922	1	1	1	1	0	Variation											0
Fibroblast	ENSG00000267405		ENSG00000267405	CHM13_G0024490	AC005180.1	AC005180.1	lncRNA	lncRNA	1.3525	1.48933	0.955	1.12	0	0			0	0	1_to_1	identical gene model		2	2	1	1	0	GRC Housekeeping								0	EFO_0005842	0.020244	0
Fibroblast	ENSG00000267406		ENSG00000267406	CHM13_G0027760	AC011509.1	AC011509.1	lncRNA	lncRNA					0	0					1_to_1	identical gene model	0.997187	2	2	1	1	0												0
Fibroblast	ENSG00000267407	LINC02841	ENSG00000267407	CHM13_G0028338	LINC02841	LINC02841	lncRNA	lncRNA					0	0					1_to_1	identical gene model		3;3	3;3	2	2	0												0
Fibroblast	ENSG00000267408		ENSG00000267408	CHM13_G0027246	AC011498.5	AC011498.5	unprocessed_pseudogene	unprocessed_pseudogene					0	0					1_to_1	identical gene model		3	3	1	1	0	Variation											0
Fibroblast	ENSG00000267409		ENSG00000267409	CHM13_G0026945	AC068473.4	AC068473.4	lncRNA	lncRNA	1.15	1.33667	0.92	1.14	0	0			0	0	1_to_1	identical gene model		2	2	1	1	0	GRC Housekeeping											0
Fibroblast	ENSG00000267412		ENSG00000267412	CHM13_G0027135	AC092068.2	AC092068.2	lncRNA	lncRNA	0.578077	0.6708	0.485	0.53	1	1	-0.0777611	0.0032381	0	0	1_to_1	exon_length_diff		1	1	1	1	0									0	EFO_0000178	0.0069009	0
Fibroblast	ENSG00000267413	LINC01901	ENSG00000267413	CHM13_G0026383	LINC01901	LINC01901	lncRNA	lncRNA	0.16	0.19	0.16	0.19	0	0			0	0	1_to_1	identical gene model	0.999599	5	5	1	1	0				High Signal Region								0
Fibroblast	ENSG00000267414	SETBP1-DT	ENSG00000267414	CHM13_G0026410	SETBP1-DT	SETBP1-DT	lncRNA	lncRNA	3.51078	4.0771	2.66	3.07	1	1	-0.0552341	4.13044e-12	0	0	1_to_1	exon_length_diff		2	2	1	1	0									0	EFO_0001064	0.015681	0
Fibroblast	ENSG00000267415		ENSG00000267415	CHM13_G0027301	AC011471.1	AC011471.1	transcribed_processed_pseudogene	transcribed_processed_pseudogene					0	0					1_to_1	identical gene model		1	1	1	1	0												0
Fibroblast	ENSG00000267416	HEATR6-DT	ENSG00000267416	CHM13_G0024965	AC025048.4	AC025048.4	lncRNA	lncRNA	2.53367	2.85417	1.54	1.76	1	1	-0.0500562	9.016e-17	0.530292	0.530292	1_to_1	identical gene model		2	2	1	1	0	Unknown, GRC Housekeeping, Gap								0	EFO_0000365	0.037668	0
Fibroblast	ENSG00000267417		ENSG00000267417	CHM13_G0027709	AC138474.1	AC138474.1	lncRNA	lncRNA	1.91571	2.1	1.5	1.65	0	0			0	0	1_to_1	identical gene model		2	2	1	1	0									0	MONDO_0100339	0.003031	0
Fibroblast	ENSG00000267418	ELOCP29	ENSG00000267418	CHM13_G0027452	ELOCP29	ELOCP29	processed_pseudogene	processed_pseudogene					0	0					1_to_1	identical gene model		2	2	1	1	0												0
Fibroblast	ENSG00000267419	ZNF56P	ENSG00000267419	CHM13_G0028063	ZNF56	ZNF56	transcribed_unprocessed_pseudogene	transcribed_unprocessed_pseudogene	2.15979	2.50065	1.975	2.225	1	1	-0.0484616	1.61881e-16	0.620181	0.620181	1_to_1	identical gene model	0.99915	3;5;2;2	3;5;2;2	4	4	0												0
Fibroblast	ENSG00000267420		ENSG00000267420	CHM13_G0024439	AC007993.2	AC007993.2	lncRNA	lncRNA					0	0					1_to_1	identical gene model	0.997652	3	3	1	1	0	Variation, GRC Housekeeping								0	EFO_0003060	0.030734	0
Fibroblast	ENSG00000267421	ZFP28-DT	ENSG00000267421	CHM13_G0029798	AC005498.2	AC005498.2	lncRNA	lncRNA	3.80935	4.31222	2.63	3.11	1	1	-0.0502879	5.65662e-17	0.332139	0.332139	1_to_1	identical gene model	0.999847	3;3;3;3;1	3;3;3;3;1	5	5	0												0
Fibroblast	ENSG00000267422		ENSG00000267422	CHM13_G0028605	AC016582.2	AC016582.2	transcribed_processed_pseudogene	transcribed_processed_pseudogene	2.35298	2.60826	2	2.315	1	1	-0.0258924	0.0282668	0.157051	0.158253	1_to_1	exon_length_diff		2;1	2;1	2	2	0												0
Fibroblast	ENSG00000267423		ENSG00000267423	CHM13_G0028285	AC005616.1	AC005616.1	lncRNA	lncRNA					0	0					1_to_1	exon_length_diff		2	2	1	1	0									0	EFO_0000384	0.0014556	0
Fibroblast	ENSG00000267424		ENSG00000267424	CHM13_G0027690	AC020934.1	AC020934.1	lncRNA	lncRNA	1.10857	1.24385	0.855	0.89	0	0			0.0714286	0	1_to_1	identical gene model	0.998386	3	3	1	1	0												0
Fibroblast	ENSG00000267425	LINC01928	ENSG00000267425	CHM13_G0025959	LINC01928	LINC01928	lncRNA	lncRNA					0	0					1_to_1	identical gene model		4	4	1	1	0												0
Fibroblast	ENSG00000267426		ENSG00000267426	CHM13_G0025391	AC087289.3	AC087289.3	protein_coding	protein_coding	0.558519	0.547143	0.23	0.22	1	1	0.0597444	0.187349	0.998537	0.99879	1_to_1	exon_count_diff		12;32;4	12;31;4	3	3	0	Localization Problem								0	EFO_0000702	0.0050785	0
Fibroblast	ENSG00000267428	DYNAPP2	ENSG00000267428	CHM13_G0026577	AC091135.1	AC091135.1	unprocessed_pseudogene	unprocessed_pseudogene					0	0					1_to_1	identical gene model		2	2	1	1	0	Gap											0
Fibroblast	ENSG00000267429		ENSG00000267429	CHM13_G0029783	AC006116.7	AC006116.7	lncRNA	lncRNA	0.587273	0.644	0.42	0.47	0	0			0	0	1_to_1	identical gene model	0.999274	1	1	1	1	0												0
Fibroblast	ENSG00000267430		ENSG00000267430	CHM13_G0026729	AC036176.2	AC036176.2	processed_pseudogene	processed_pseudogene	0.523333	0.7	0.43	0.7	0	0			0	0	1_to_1	identical gene model		1	1	1	1	0												0
Fibroblast	ENSG00000267432	DNAH17-AS1	ENSG00000267432	CHM13_G0025508	DNAH17-AS1	DNAH17-AS1	lncRNA	lncRNA	0.411	0.471	0.23	0.255	0	0			0.238095	0.238095	1_to_1	exon_length_diff		3;6;4;2	3;6;4;2	4	4	0	Localization Problem								0	EFO_0000365	0.0096992	0
Fibroblast	ENSG00000267433		ENSG00000267433	LOFF_G0001421	AC008798.1	AC008798.1	unprocessed_pseudogene	unprocessed_pseudogene					0	0					1_to_1	identical gene model	0.980238	1	1	1	1	0												0
Fibroblast	ENSG00000267436		ENSG00000267436	CHM13_G0027182	AC005786.3	AC005786.3	lncRNA	lncRNA					0	0			1	1	1_to_1	identical gene model		2	2	1	1	0												0
Fibroblast	ENSG00000267437		ENSG00000267437	CHM13_G0028577	AC012309.2	AC012309.2	lncRNA	lncRNA					0	0			1	1	1_to_1	identical gene model		3	3	1	1	0												0
Fibroblast	ENSG00000267439		ENSG00000267439	CHM13_G0028501	AD000671.3	AD000671.3	lncRNA	lncRNA	0.748333	0.82913	0.605	0.665	1	1	-0.0345546	0.00373898	0.849595	0.846006	1_to_1	exon_length_diff		2;2	2;2	2	2	0	Clone Problem											0
Fibroblast	ENSG00000267440	LINC02594	ENSG00000267440	CHM13_G0024427	LINC02594	LINC02594	lncRNA	lncRNA	0.293333	0.326667	0.26	0.29	0	0			0	0	1_to_1	identical gene model		3	3	1	1	0	GRC Housekeeping											0
Fibroblast	ENSG00000267441		ENSG00000267441	CHM13_G0023378	AL353997.3	AL353997.3	processed_pseudogene	processed_pseudogene					0	0			1	1	1_to_1	identical gene model		1	1	1	1	0	Variation											0
Fibroblast	ENSG00000267443		ENSG00000267443	CHM13_G0026989	AC010641.1	AC010641.1	lncRNA	lncRNA					0	0					1_to_1	identical gene model		2	2	1	1	0												0
Fibroblast	ENSG00000267444	SMUG1P1	ENSG00000267444	CHM13_G0026513	SMUG1P1	SMUG1P1	processed_pseudogene	processed_pseudogene					0	0					1_to_1	identical gene model	0.99926	1	1	1	1	0												0
Fibroblast	ENSG00000267446		ENSG00000267446	CHM13_G0024522	AC003070.2	AC003070.2	lncRNA	lncRNA	3.84	4.23	3.84	4.23	0	0			0	0	1_to_1	identical gene model		2	2	1	1	0	Path Problem, Unknown, GRC Housekeeping											0
Fibroblast	ENSG00000267448		ENSG00000267448	CHM13_G0027171	AC010649.1	AC010649.1	lncRNA	lncRNA	0.67	0.72	0.67	0.72	0	0			0.75	0.75	1_to_1	identical gene model		2;2;3	2;2;3	3	3	0												0
Fibroblast	ENSG00000267449		ENSG00000267449	CHM13_G0024997	AC005884.2	AC005884.2	lncRNA	lncRNA	8.245	9.205	8.245	9.205	0	0			0.654762	0.654762	1_to_1	identical gene model		2	2	1	1	0	GRC Housekeeping, Gap											0
Fibroblast	ENSG00000267450	OR1AB1P	ENSG00000267450	CHM13_G0027855	OR1AB1P	OR1AB1P	unprocessed_pseudogene	unprocessed_pseudogene					0	0					1_to_1	identical gene model		1	1	1	1	0	Variation											0
Fibroblast	ENSG00000267452	LINC02073	ENSG00000267452	CHM13_G0024795	LINC02073	LINC02073	lncRNA	lncRNA					0	0					1_to_1	identical gene model	0.999231	3;5;5;5;4;4;3;3;2	3;5;5;5;4;4;3;3;2	9	9	0	GRC Housekeeping, Gap			High Signal Region					0	EFO_0002690	0.0038515	0
Fibroblast	ENSG00000267453	CLEC4OP	ENSG00000267453	CHM13_G0027841	CLEC4O	CLEC4O	transcribed_unprocessed_pseudogene	transcribed_unprocessed_pseudogene					0	0			1	1	1_to_1	identical gene model		3;3;5	3;3;5	3	3	0	Variation											0
Fibroblast	ENSG00000267454	ZNF582-DT	ENSG00000267454	CHM13_G0029790	ZNF582-AS1	ZNF582-AS1	lncRNA	lncRNA	6.72078	7.48823	5.885	6.94	1	1	-0.0196669	0.440396	0.772703	0.776356	1_to_1	exon_length_diff		3;2;4;4;2;2	3;2;4;4;2;2	6	6	0									0	EFO_0000676	0.0063265	0
Fibroblast	ENSG00000267455		ENSG00000267455	CHM13_G0025972	AP005137.1	AP005137.1	lncRNA	lncRNA					0	0					1_to_1	identical gene model		2	2	1	1	0												0
Fibroblast	ENSG00000267456		ENSG00000267456	CHM13_G0026356	AC023043.3	AC023043.3	processed_pseudogene	processed_pseudogene	4.08875	4.56	2.285	2.65	0	0			0	0	1_to_1	identical gene model		1	1	1	1	0	Variation											0
Fibroblast	ENSG00000267457		ENSG00000267457	CHM13_G0023962	AC004223.2	AC004223.2	lncRNA	lncRNA	1.47429	1.62071	1.115	1.23	0	0			0	0	1_to_1	identical gene model		1	1	1	1	0									0	EFO_0000384	0.0010372	0
Fibroblast	ENSG00000267458		ENSG00000267458	CHM13_G0027704	AC092069.1	AC092069.1	lncRNA	lncRNA	82.7463	94.3171	17.77	20.49	1	1	-0.0502333	9.30592e-17	0.533542	0.533543	1_to_1	identical gene model		2	2	1	1	0									0	EFO_0000637	0.012038	0
Fibroblast	ENSG00000267461		ENSG00000267461	CHM13_G0025220	AC079210.1	AC079210.1	lncRNA	lncRNA	3.88333	4.29667	1.94	2.14	0	0			0	0	1_to_1	identical gene model		3	3	1	1	0	Localization Problem								0	HP_0100806	0.0041097	0
Fibroblast	ENSG00000267462		ENSG00000267462	CHM13_G0026680	AC090377.1	AC090377.1	lncRNA	lncRNA	0.24	0.27	0.24	0.27	0	0			0	0	1_to_1	exon_length_diff		3	3	1	1	0												0
Fibroblast	ENSG00000267463	UBE2V2P2	ENSG00000267463	CHM13_G0025484	UBE2V2P2	UBE2V2P2	processed_pseudogene	processed_pseudogene					0	0					1_to_1	identical gene model		1	1	1	1	0	Localization Problem											0
Fibroblast	ENSG00000267465	THEG5	ENSG00000267465	CHM13_G0028340	AC011525.2	AC011525.2	lncRNA	lncRNA					0	0					1_to_1	identical gene model	0.999831	3;4;2;3;4;2;4;4;4;4;3;4;4;3;5;4;4;4;5;3;4;3;4;2;4;4;4;4;4;4;5;4;5;5;4;3;5;2;2	3;4;2;3;4;2;4;4;4;4;3;4;4;3;5;4;4;4;5;3;4;3;4;2;4;4;4;4;4;4;5;4;5;5;4;3;5;2;2	39	39	0												0
Fibroblast	ENSG00000267466		ENSG00000267466	CHM13_G0025476	AC021683.1	AC021683.1	lncRNA	lncRNA					0	0					1_to_1	identical gene model	0.999429	2	2	1	1	0	Localization Problem								0	EFO_0000729	0.01422	0
Fibroblast	ENSG00000267467	APOC4	ENSG00000267467	CHM13_G0028978	APOC4	APOC4	protein_coding	protein_coding					0	0			1	1	1_to_1	identical gene model	0.998453	3;2	3;2	2	2	0									0	EFO_0004611	0.25883	0
Fibroblast	ENSG00000267469		ENSG00000267469	CHM13_G0027161	AC005944.1	AC005944.1	lncRNA	lncRNA	4.92333	7.625	6.21	7.625	0	0			0.999605	0.999729	1_to_1	identical gene model	0.999295	2	2	1	1	0												0
Fibroblast	ENSG00000267470	ZNF571-AS1	ENSG00000267470	CHM13_G0028594	ZNF571-AS1	ZNF571-AS1	lncRNA	lncRNA	1.58645	1.83033	1.25	1.445	1	1	-0.0461324	2.32329e-16	0.984281	0.984177	1_to_1	identical gene model	0.999386	3;2;5;6;3;4;4;3;3;6;2;2;2	3;2;5;6;3;4;4;3;3;6;2;2;2	13	13	0									0	EFO_0000182	0.0067299	0
Fibroblast	ENSG00000267471		ENSG00000267471	CHM13_G0025251	AC005771.1	AC005771.1	processed_pseudogene	processed_pseudogene					0	0					1_to_1	identical gene model		1	1	1	1	0	Localization Problem											0
Fibroblast	ENSG00000267472	ARHGAP27P2	ENSG00000267472	CHM13_G0025209	ARHGAP27P2	ARHGAP27P2	processed_pseudogene	processed_pseudogene	0.745	0.795	0.745	0.795	0	0			0	0	1_to_1	identical gene model		1	1	1	1	0	Localization Problem											0
Fibroblast	ENSG00000267474		ENSG00000267474	CHM13_G0027767	AC008569.2	AC008569.2	lncRNA	lncRNA	1.02682	1.02185	0.79	0.63	1	1	-0.235333	0.000758303	0	0	1_to_1	exon_count_diff		2	1	1	1	0									0	EFO_0000305	0.035494	0
Fibroblast	ENSG00000267475	NUDT19-DT	ENSG00000267475	CHM13_G0028359	AC008736.1	AC008736.1	lncRNA	lncRNA	10.6492	12.4202	8.42	9.07	1	1	-0.0648477	1.19162e-06	0	0	1_to_1	identical gene model	0.998709	2	2	1	1	0												0
Fibroblast	ENSG00000267476		ENSG00000267476	CHM13_G0026649	AC104365.2	AC104365.2	lncRNA	lncRNA					0	0					1_to_1	identical gene model		3;4	3;4	2	2	0									0	EFO_0001663	0.0048896	0
Fibroblast	ENSG00000267477		ENSG00000267477	CHM13_G0027584	AC008481.3	AC008481.3	protein_coding	protein_coding					0	0			1	1	1_to_1	identical gene model		5	5	1	1	0	GRC Housekeeping											0
Fibroblast	ENSG00000267478		ENSG00000267478	CHM13_G0025989	AP002414.3	AP002414.3	processed_pseudogene	processed_pseudogene					0	0					1_to_1	identical gene model	0.999455	1	1	1	1	0												0
Fibroblast	ENSG00000267480	LINC02979	ENSG00000267480	CHM13_G0025982	AP001542.3	AP001542.3	lncRNA	lncRNA	3.63488	4.20585	2.96	3.5	1	1	-0.0500576	1.04363e-16	0	0	1_to_1	identical gene model		2	2	1	1	0									0	EFO_0000729	0.0037305	0
Fibroblast	ENSG00000267481		ENSG00000267481	CHM13_G0028065	AC011477.1	AC011477.1	lncRNA	lncRNA	4.3173	4.92115	3.06	3.72	1	1	-0.0493371	1.11352e-16	0.000933707	0.000933707	1_to_1	identical gene model		2	2	1	1	0												0
Fibroblast	ENSG00000267482		ENSG00000267482	CHM13_G0023776	AC104996.3	AC104996.3	unprocessed_pseudogene	unprocessed_pseudogene					0	0					1_to_1	identical gene model		1	1	1	1	0												0
Fibroblast	ENSG00000267484		ENSG00000267484	CHM13_G0027259	AC027319.1	AC027319.1	lncRNA	lncRNA	2.205	31.4602	2.205	25.52	0	1			0.999947	0.964513	1_to_1	exon_count_diff		2	1	1	1	0												0
Fibroblast	ENSG00000267486	GLUD1P4	ENSG00000267486	CHM13_G0026673	GLUD1P4	GLUD1P4	processed_pseudogene	processed_pseudogene					0	0					1_to_1	identical gene model	0.998563	1	1	1	1	0												0
Fibroblast	ENSG00000267487		ENSG00000267487	CHM13_G0026715	AC100843.2	AC100843.2	processed_pseudogene	processed_pseudogene					0	0					1_to_1	identical gene model		1	1	1	1	0												0
Fibroblast	ENSG00000267489	LINC01837	ENSG00000267489	CHM13_G0028343	LINC01837	LINC01837	lncRNA	lncRNA					0	0					1_to_1	identical gene model	0.999678	5;12;12;11;11;9;11;13;10;9;9;7;8;5;6;4;3;4;4;8;4;4;5;4;4;5;7;3;3;4	5;12;12;11;11;9;11;13;10;9;9;7;8;5;6;4;3;4;4;8;4;4;5;4;4;5;7;3;3;4	30	30	0									0	EFO_0000305	0.021558	0
Fibroblast	ENSG00000267490		ENSG00000267490	CHM13_G0027483	AC008759.1	AC008759.1	unprocessed_pseudogene	unprocessed_pseudogene					0	0					1_to_1	identical gene model		2	2	1	1	0												0
Fibroblast	ENSG00000267491		ENSG00000267491	CHM13_G0025522	AC100788.1	AC100788.1	lncRNA	lncRNA	0.984444	1.15111	0.54	0.61	0	0			0	0	1_to_1	identical gene model	0.999339	2	2	1	1	0	Localization Problem											0
Fibroblast	ENSG00000267492		ENSG00000267492	CHM13_G0023388	AL353997.4	AL353997.4	processed_pseudogene	processed_pseudogene					0	0					1_to_1	identical gene model		1	1	1	1	0	Variation			High Signal Region								0
Fibroblast	ENSG00000267493	CIRBP-AS1	ENSG00000267493	CHM13_G0027050	CIRBP-AS1	CIRBP-AS1	lncRNA	lncRNA	4.59397	5.34803	4.22	4.88	1	1	-0.0886016	9.9035e-08	0	0	1_to_1	exon_length_diff		2	2	1	1	0												0
Fibroblast	ENSG00000267496	FAM215A	ENSG00000267496	CHM13_G0024437	FAM215A	FAM215A	lncRNA	lncRNA					0	0			1	1	1_to_1	identical gene model		1;1	1;1	2	2	0	Variation, GRC Housekeeping								0	EFO_0000182	0.037092	0
Fibroblast	ENSG00000267497	NFE2L3P1	ENSG00000267497	CHM13_G0026677	NFE2L3P1	NFE2L3P1	processed_pseudogene	processed_pseudogene					0	0					1_to_1	identical gene model	0.999694	1	1	1	1	0												0
Fibroblast	ENSG00000267498	UQCRFS1-DT	ENSG00000267498	CHM13_G0028299	AC007786.1	AC007786.1	lncRNA	lncRNA	0.714545	0.837273	0.68	0.85	0	0			0.775758	0.76875	1_to_1	identical gene model	0.998661	2;3	2;3	2	2	0												0
Fibroblast	ENSG00000267500	ZNF887P	ENSG00000267500	CHM13_G0027597	ZNF887P	ZNF887P	transcribed_unprocessed_pseudogene	transcribed_unprocessed_pseudogene	0.789687	0.954	0.51	0.595	1	1	-0.0463332	2.51492e-16	0.422621	0.422621	1_to_1	identical gene model		3	3	1	1	0												0
Fibroblast	ENSG00000267501		ENSG00000267501	CHM13_G0026652	AC104365.3	AC104365.3	lncRNA	lncRNA	0.909286	1.03429	0.77	0.88	0	0			0	0	1_to_1	identical gene model		2	2	1	1	0									0	EFO_0000198	0.0039989	0
Fibroblast	ENSG00000267502																									0												0
Fibroblast	ENSG00000267503		ENSG00000267503	CHM13_G0026042	AP005131.3	AP005131.3	lncRNA	lncRNA	0.8	0.97	0.8	0.97	0	0			0	0	1_to_1	identical gene model		3	3	1	1	0									0	EFO_0000305	0.048307	0
Fibroblast	ENSG00000267504		ENSG00000267504	CHM13_G0026633	AC090236.2	AC090236.2	lncRNA	lncRNA	0.16	0.19	0.16	0.19	0	0			0	0	1_to_1	identical gene model		1	1	1	1	0									0	EFO_0000519	0.016978	0
Fibroblast	ENSG00000267505		ENSG00000267505	CHM13_G0024489	AC005180.2	AC005180.2	lncRNA	lncRNA	1.30182	1.49273	1.1	1.28	0	0			0	0	1_to_1	identical gene model		2	2	1	1	0	GRC Housekeeping								0	EFO_0005842	0.009315	0
Fibroblast	ENSG00000267506		ENSG00000267506	CHM13_G0025474	AC021683.2	AC021683.2	lncRNA	lncRNA					0	0					1_to_1	exon_length_diff		2;2;3	2;2;3	3	3	0	Localization Problem								0	EFO_0003060	0.02318	0
Fibroblast	ENSG00000267507		ENSG00000267507	CHM13_G0029693	AC010327.3	AC010327.3	processed_pseudogene	processed_pseudogene	1.51333	1.77	1.57	1.94	0	0			0	0	1_to_1	identical gene model		3	3	1	1	0	Variation											0
Fibroblast	ENSG00000267508	ZNF285	ENSG00000267508	CHM13_G0028947	ZNF285	ZNF285	protein_coding	protein_coding	0.936944	1.02	0.4	0.395	1	1	-0.0344649	0.00375816	0.974391	0.974509	1_to_1	identical gene model	0.99986	4;4;5;3;5;2	4;4;5;3;5;2	6	6	0	Unknown		High Signal Region						0	EFO_0004207	0.23789	0
Fibroblast	ENSG00000267509		ENSG00000267509	CHM13_G0028277	AC010511.1	AC010511.1	lncRNA	lncRNA					0	0					1_to_1	identical gene model		4;4	4;4	2	2	0												0
Fibroblast	ENSG00000267510		ENSG00000267510	CHM13_G0027462	AC011451.1	AC011451.1	lncRNA	lncRNA					0	0			1	1	1_to_1	identical gene model	0.998189	2	2	1	1	0												0
Fibroblast	ENSG00000267511	ADAD1P2	ENSG00000267511	CHM13_G0026524	ADAD1P2	ADAD1P2	processed_pseudogene	processed_pseudogene					0	0					1_to_1	identical gene model	0.999071	1	1	1	1	0												0
Fibroblast	ENSG00000267512		ENSG00000267512	CHM13_G0027716	AC011446.1	AC011446.1	lncRNA	lncRNA	0.86	0.96	0.86	0.96	0	0			0.998874	0.998873	1_to_1	identical gene model		2	2	1	1	0												0
Fibroblast	ENSG00000267513	HMGN1P31	ENSG00000267513	CHM13_G0026696	HMGN1P31	HMGN1P31	processed_pseudogene	processed_pseudogene					0	0					1_to_1	identical gene model		1	1	1	1	0												0
Fibroblast	ENSG00000267515		ENSG00000267515	CHM13_G0026011	AP001029.3	AP001029.3	processed_pseudogene	processed_pseudogene	1.37643	1.56077	1.06	1.19	0	0			0	0	1_to_1	identical gene model		1	1	1	1	0												0
Fibroblast	ENSG00000267517	LINC01855	ENSG00000267517	CHM13_G0027856	LINC01855	LINC01855	lncRNA	lncRNA					0	0					1_to_1	exon_count_diff		3	2	1	1	0	Variation											0
Fibroblast	ENSG00000267518		ENSG00000267518	CHM13_G0025415	AC090699.2	AC090699.2	processed_pseudogene	processed_pseudogene					0	0					1_to_1	identical gene model		1	1	1	1	0	Localization Problem											0
Fibroblast	ENSG00000267519	MIR23AHG	ENSG00000267519	CHM13_G0027730	AC020916.1	AC020916.1	lncRNA	lncRNA	5.87938	6.7919	5.72	6.35	1	1	-0.0483183	2.67181e-16	0.194675	0.19414	1_to_1	exon_length_diff		1	1	1	1	0									0	MONDO_0100096	0.020076	0
Fibroblast	ENSG00000267520		ENSG00000267520	CHM13_G0030913	AC010733.1	AC010733.1	lncRNA	lncRNA					0	0			1	1	1_to_1	exon_length_diff		1	1	1	1	0				High Signal Region								0
Fibroblast	ENSG00000267521		ENSG00000267521	CHM13_G0025454	AC016168.1	AC016168.1	lncRNA	lncRNA					0	0					1_to_1	identical gene model	0.999054	2	2	1	1	0	Localization Problem											0
Fibroblast	ENSG00000267522	LINC01864	ENSG00000267522	CHM13_G0029763	LINC01864	LINC01864	lncRNA	lncRNA	0.34	0.395	0.34	0.395	0	0			0	0	1_to_1	identical gene model	0.996255	4	4	1	1	0	Variation											0
Fibroblast	ENSG00000267523		ENSG00000267523	CHM13_G0029747	AC008735.2	AC008735.2	lncRNA	lncRNA	1.27875	1.61429	1.025	1.27	0	0			0.991204	0.992525	1_to_1	identical gene model	0.999274	2;2	2;2	2	2	0	Clone Problem											0
Fibroblast	ENSG00000267524	RPSAP57	ENSG00000267524	CHM13_G0026581	RPSAP57	RPSAP57	processed_pseudogene	processed_pseudogene					0	0					1_to_1	identical gene model		1	1	1	1	0												0
Fibroblast	ENSG00000267526		ENSG00000267526	CHM13_G0024964	AC005702.2	AC005702.2	processed_pseudogene	processed_pseudogene					0	0					1_to_1	identical gene model		2	2	1	1	0	Unknown, GRC Housekeeping, Gap											0
Fibroblast	ENSG00000267529		ENSG00000267529	CHM13_G0026037	AP005131.4	AP005131.4	lncRNA	lncRNA					0	0			1	1	1_to_1	identical gene model	0.999302	1;2	1;2	2	2	0									0	EFO_0002496	0.054151	0
Fibroblast	ENSG00000267530	LINC01836	ENSG00000267530	CHM13_G0027014	LINC01836	LINC01836	lncRNA	lncRNA	1.79522	2.03067	1.425	1.82	1	1	-0.0504466	8.7996e-17	0.771868	0.771868	1_to_1	identical gene model		3;2;1;2;2;2	3;2;1;2;2;2	6	6	0												0
Fibroblast	ENSG00000267531																									0												0
Fibroblast	ENSG00000267532	MIR497HG	ENSG00000267532	CHM13_G0022970	MIR497HG	MIR497HG	lncRNA	lncRNA	12.3654	14.1679	10.47	11.81	1	1	-0.0411012	6.40848e-11	0.877605	0.878033	1_to_1	identical gene model	0.999635	3;1	3;1	2	2	0									0	EFO_0000305	0.010353	0
Fibroblast	ENSG00000267533		ENSG00000267533	CHM13_G0025986	AP002414.4	AP002414.4	processed_pseudogene	processed_pseudogene	0.84561	0.882308	0.8	0.83	1	1	0.0320584	0.536319	0.0134146	0.0151515	1_to_1	identical gene model	0.999356	2	2	1	1	0												0
Fibroblast	ENSG00000267534	S1PR2	ENSG00000267534	CHM13_G0027511	S1PR2	S1PR2	protein_coding	protein_coding	56.4422	63.1568	54.31	62.44	1	1	-0.0459809	1.16207e-14	0	0	1_to_1	exon_length_diff		2	2	1	1	0					1	Deafness, autosomal recessive 68	3	known_molec_cause	0	MONDO_0005301	0.59586	0
Fibroblast	ENSG00000267535	LINC00868	ENSG00000267535	CHM13_G0025451	LINC00868	LINC00868	lncRNA	lncRNA					0	0			1	1	1_to_1	exon_length_diff		3;2;2;3;2	3;2;2;3;2	5	5	0	Localization Problem								0	EFO_0000365	0.039515	0
Fibroblast	ENSG00000267537		ENSG00000267537	CHM13_G0028286	AC079466.2	AC079466.2	lncRNA	lncRNA					0	0					1_to_1	identical gene model		2	2	1	1	0												0
Fibroblast	ENSG00000267541	MTCO2P2	ENSG00000267541	CHM13_G0026471	MTCO2P2	MTCO2P2	processed_pseudogene	processed_pseudogene	12.8574	14.9347	11.97	13.64	0	0			0.0892045	0.0846591	1_to_1	identical gene model		1	1	1	1	0			Low Mappability									0
Fibroblast	ENSG00000267543		ENSG00000267543	CHM13_G0025424	AC015802.3	AC015802.3	lncRNA	lncRNA	1.86308	2.24917	1.3	1.755	0	0			0	0	1_to_1	identical gene model		2	2	1	1	0	Localization Problem								0	HP_0001636	0.0020897	0
Fibroblast	ENSG00000267544	HIKESHIP2	ENSG00000267544	CHM13_G0027552	AC007229.1	AC007229.1	processed_pseudogene	processed_pseudogene	5.76366	6.42537	3.82	4.38	1	1	-0.0507652	8.43573e-17	0.0300219	0.0300219	1_to_1	identical gene model		1	1	1	1	0												0
Fibroblast	ENSG00000267546		ENSG00000267546	CHM13_G0025423	AC015802.4	AC015802.4	lncRNA	lncRNA	2.37091	2.76697	1.63	1.98	1	1	-0.0552026	6.43738e-05	0.570167	0.582534	1_to_1	exon_length_diff		3;3;2;2	3;3;2;2	4	4	0	Localization Problem								0	MONDO_0100096	0.0079034	0
Fibroblast	ENSG00000267547		ENSG00000267547	CHM13_G0023981	AC060766.4	AC060766.4	lncRNA	lncRNA	19.3359	21.8808	15.37	16.99	1	1	-0.0495703	7.5877e-17	0	0	1_to_1	identical gene model		1	1	1	1	0									0	EFO_0001064	0.0072454	0
Fibroblast	ENSG00000267549	ZSCAN5A-AS1	ENSG00000267549	CHM13_G0029777	AC006116.8	AC006116.8	lncRNA	lncRNA	0.338095	0.393333	0.26	0.3	1	1	-0.0539712	8.62782e-09	0.297436	0.212667	1_to_1	exon_length_diff		3;1;5;3	3;1;5;3	4	4	0									0	EFO_0000305	0.015165	0
Fibroblast	ENSG00000267550	PTPRS-AS1	ENSG00000267550	CHM13_G0027266	AC022517.1	AC022517.1	lncRNA	lncRNA	2.59	2.85	2.59	2.85	0	0			0	0	1_to_1	identical gene model	0.987189	1	1	1	1	0												0
Fibroblast	ENSG00000267551	GNA15-DT	ENSG00000267551	CHM13_G0027167	AC005264.1	AC005264.1	lncRNA	lncRNA	0.17	0.21	0.17	0.21	0	0			0	0	1_to_1	identical gene model	0.994724	4	4	1	1	0									0	MONDO_0100096	0.011596	0
Fibroblast	ENSG00000267552		ENSG00000267552	CHM13_G0028599	AC093227.2	AC093227.2	protein_coding	protein_coding					0	0			1	1	1_to_1	identical gene model	0.998598	5;7;4	5;7;4	3	3	0												0
Fibroblast	ENSG00000267554		ENSG00000267554	CHM13_G0023989	AC015911.8	AC015911.8	processed_pseudogene	processed_pseudogene	1.02333	1.24667	1.05	1.28	0	0			0	0	1_to_1	identical gene model	0.99857	1	1	1	1	0												0
Fibroblast	ENSG00000267555		ENSG00000267555	CHM13_G0028365	AC008805.2	AC008805.2	lncRNA	lncRNA					0	0					1_to_1	identical gene model		2	2	1	1	0									0	EFO_0003060	0.03293	0
Fibroblast	ENSG00000267557		ENSG00000267557	CHM13_G0028357	AC008474.1	AC008474.1	lncRNA	lncRNA					0	0					1_to_1	identical gene model		2	2	1	1	0									0	EFO_0000519	0.01221	0
Fibroblast	ENSG00000267558		ENSG00000267558	CHM13_G0026426	AC087685.1	AC087685.1	processed_pseudogene	processed_pseudogene					0	0					1_to_1	identical gene model		1	1	1	1	0												0
Fibroblast	ENSG00000267559		ENSG00000267559	CHM13_G0056280	AL158154.3	AL158154.3	lncRNA	lncRNA					0	0					1_to_1	exon_length_diff		5;4	5;4	2	2	0												0
Fibroblast	ENSG00000267560		ENSG00000267560	CHM13_G0026710	AC027514.2	AC027514.2	lncRNA	lncRNA	0.978	1.23875	0.935	1.095	0	0			0	0	1_to_1	identical gene model		2	2	1	1	0												0
Fibroblast	ENSG00000267561		ENSG00000267561	CHM13_G0002160	AC093155.3	AC093155.3	protein_coding	protein_coding					0	0			1	1	1_to_1	identical gene model	0.999368	8	8	1	1	0	Unknown											0
Fibroblast	ENSG00000267563		ENSG00000267563	CHM13_G0027304	AC011471.2	AC011471.2	lncRNA	lncRNA					0	0					1_to_1	identical gene model		2	2	1	1	0												0
Fibroblast	ENSG00000267564		ENSG00000267564	CHM13_G0025958	AP001109.1	AP001109.1	lncRNA	lncRNA					0	0					1_to_1	identical gene model		2	2	1	1	0												0
Fibroblast	ENSG00000267565		ENSG00000267565	CHM13_G0028069	AC011477.2	AC011477.2	lncRNA	lncRNA	3.98826	4.35409	2.8	3.025	1	1	-0.0491532	1.13241e-16	0	0	1_to_1	identical gene model		2	2	1	1	0									0	EFO_0001064	0.038784	0
Fibroblast	ENSG00000267567		ENSG00000267567	CHM13_G0028361	AC008736.2	AC008736.2	lncRNA	lncRNA	1.475	1.6475	1.59	1.79	0	0			0	0	1_to_1	identical gene model		2	2	1	1	0												0
Fibroblast	ENSG00000267568		ENSG00000267568	CHM13_G0025453	AC016168.2	AC016168.2	lncRNA	lncRNA					0	0					1_to_1	exon_length_diff		2;3;3	2;3;3	3	3	0	Localization Problem								0	EFO_0000384	0.0043584	0
Fibroblast	ENSG00000267570	STK25P1	ENSG00000267570	CHM13_G0026019	STK25P1	STK25P1	processed_pseudogene	processed_pseudogene	0.970476	1.11905	0.75	0.84	1	1	-0.071177	0.00751162	0	0	1_to_1	identical gene model	0.997849	1	1	1	1	0												0
Fibroblast	ENSG00000267571		ENSG00000267571	CHM13_G0027292	AC104532.2	AC104532.2	lncRNA	lncRNA	3.00822	3.44705	2.11	2.41	1	1	-0.0576086	8.8174e-08	0.22773	0.226758	1_to_1	identical gene model	0.998994	2	2	1	1	0												0
Fibroblast	ENSG00000267573	KRT8P5	ENSG00000267573	CHM13_G0026408	KRT8P5	KRT8P5	processed_pseudogene	processed_pseudogene	0.22	0.24	0.22	0.24	0	0			0	0	1_to_1	identical gene model		1	1	1	1	0									0	EFO_0000537	0.0022175	0
Fibroblast	ENSG00000267574		ENSG00000267574	CHM13_G0028305	AC011474.3	AC011474.3	lncRNA	lncRNA					0	0					1_to_1	identical gene model		2	2	1	1	0												0
Fibroblast	ENSG00000267575	LINC02987	ENSG00000267575	CHM13_G0028267	AC006504.5	AC006504.5	lncRNA	lncRNA	0.54	0.711282	0.435	0.64	1	1	-0.102911	0.0421684	0.996358	0.9961	1_to_1	exon_length_diff		3;2;4;3;3;3;3;3;3;3;4;3;2;6;2;2;3;2;3;3;5;3;3;3;1;4;2;3;2;2;3	3;2;4;3;3;3;3;3;3;3;4;3;2;6;2;2;3;2;3;3;5;3;3;3;1;4;2;3;2;2;3	31	31	0									0	EFO_0000186	0.0021618	0
Fibroblast	ENSG00000267576		ENSG00000267576	CHM13_G0027572	AC011472.3	AC011472.3	lncRNA	lncRNA					0	0			1	1	1_to_1	identical gene model		2	2	1	1	0												0
Fibroblast	ENSG00000267577	DNAAF3-AS1	ENSG00000267577	CHM13_G0029699	AC010327.4	AC010327.4	lncRNA	lncRNA	4.33734	5.00323	4.07	4.615	1	1	-0.0487706	1.26078e-16	0.0651491	0.0651491	1_to_1	identical gene model		5	5	1	1	0	Variation								0	EFO_0000702	0.0074011	0
Fibroblast	ENSG00000267579		ENSG00000267579	CHM13_G0026643	AC104971.2	AC104971.2	lncRNA	lncRNA					0	0					1_to_1	identical gene model	0.998609	2	2	1	1	0												0
Fibroblast	ENSG00000267580		ENSG00000267580	CHM13_G0028382	AC008738.3	AC008738.3	lncRNA	lncRNA					0	0			1	1	1_to_1	identical gene model	0.999445	2	2	1	1	0												0
Fibroblast	ENSG00000267581		ENSG00000267581	CHM13_G0028061	AC011477.3	AC011477.3	lncRNA	lncRNA	1.3625	1.6075	1.355	1.59	0	0			0.948387	0.948387	1_to_1	identical gene model		3	3	1	1	0												0
Fibroblast	ENSG00000267582		ENSG00000267582	CHM13_G0027728	AC020916.2	AC020916.2	lncRNA	lncRNA	2.05333	2.715	2.18	2.715	0	0			0	0	1_to_1	identical gene model		1	1	1	1	0												0
Fibroblast	ENSG00000267583	ZNF24TR	ENSG00000267583	CHM13_G0026335	AC007998.3	AC007998.3	lncRNA	lncRNA	1.45	1.61	1.45	1.61	0	0			0.916667	0.916667	1_to_1	identical gene model	0.998923	3;3;3	3;3;3	3	3	0									0	EFO_0000641	0.0020805	0
Fibroblast	ENSG00000267585		ENSG00000267585	CHM13_G0026319	AC013290.1	AC013290.1	processed_pseudogene	processed_pseudogene					0	0					1_to_1	identical gene model		1	1	1	1	0												0
Fibroblast	ENSG00000267586	LINC00907	ENSG00000267586	CHM13_G0026397	LINC00907	LINC00907	lncRNA	lncRNA	0.593333	0.6725	0.49	0.565	0	0			0.3125	0.3125	1_to_1	exon_length_diff		5;4;5;5;8;4;7;5;5;7;10;2;5	5;4;5;5;8;4;7;5;5;7;10;2;5	13	13	0									0	EFO_0000182	0.0085311	0
Fibroblast	ENSG00000267587		ENSG00000267587	CHM13_G0026446	AC090241.1	AC090241.1	processed_pseudogene	processed_pseudogene					0	0					1_to_1	identical gene model		3	3	1	1	0												0
Fibroblast	ENSG00000267589		ENSG00000267589	CHM13_G0027298	AC011444.4	AC011444.4	processed_pseudogene	processed_pseudogene					0	0					1_to_1	identical gene model		2	2	1	1	0												0
Fibroblast	ENSG00000267590	NDUFA3P1	ENSG00000267590	CHM13_G0028944	NDUFA3P1	NDUFA3P1	processed_pseudogene	processed_pseudogene	6.21	9.29	6.21	9.29	0	0			0	0	1_to_1	identical gene model		1	1	1	1	0	Unknown											0
Fibroblast	ENSG00000267591		ENSG00000267591	CHM13_G0026525	AC105224.1	AC105224.1	processed_pseudogene	processed_pseudogene					0	0					1_to_1	identical gene model		1	1	1	1	0												0
Fibroblast	ENSG00000267592		ENSG00000267592	CHM13_G0024006	AC004134.1	AC004134.1	processed_pseudogene	processed_pseudogene					0	0					1_to_1	identical gene model		1	1	1	1	0												0
Fibroblast	ENSG00000267593	LINC01926	ENSG00000267593	CHM13_G0026654	LINC01926	LINC01926	lncRNA	lncRNA					0	0					1_to_1	identical gene model		5;3	5;3	2	2	0									0	EFO_0000729	0.0045822	0
Fibroblast	ENSG00000267594	CYP4F24P	ENSG00000267594	CHM13_G0027832	CYP4F24P	CYP4F24P	unprocessed_pseudogene	unprocessed_pseudogene	0.25	0.26	0.25	0.26	0	0			0	0	1_to_1	exon_count_diff		11	10	1	1	0												0
Fibroblast	ENSG00000267595	BRCA1P1	ENSG00000267595	CHM13_G0024405	AC060780.3	AC060780.3	unprocessed_pseudogene	unprocessed_pseudogene					0	0					1_to_1	identical gene model		1	1	1	1	0	Gap, GRC Housekeeping								0	EFO_1001516	0.0022175	0
Fibroblast	ENSG00000267597	RPIAP1	ENSG00000267597	CHM13_G0026707	RPIAP1	RPIAP1	processed_pseudogene	processed_pseudogene	2.525	2.815	2.525	2.815	0	0			0	0	1_to_1	identical gene model	0.999191	1	1	1	1	0												0
Fibroblast	ENSG00000267598		ENSG00000267598	CHM13_G0027720	AC011446.2	AC011446.2	lncRNA	lncRNA	1.755	2.04	1.42	1.735	0	0			0.999007	0.999007	1_to_1	identical gene model		2;2	2;2	2	2	0												0
Fibroblast	ENSG00000267599	LINC02959	ENSG00000267599	CHM13_G0028337	AC008794.1	AC008794.1	lncRNA	lncRNA					0	0					1_to_1	identical gene model		2	2	1	1	0												0
Fibroblast	ENSG00000267601		ENSG00000267601	CHM13_G0025519	AC022966.1	AC022966.1	lncRNA	lncRNA					0	0			1	1	1_to_1	identical gene model		1	1	1	1	0	Localization Problem											0
Fibroblast	ENSG00000267603	LINC01028	ENSG00000267603	CHM13_G0025245	LINC01028	LINC01028	lncRNA	lncRNA	2.085	1.5	2.085	1.495	0	0			0.333333	0.2	1_to_1	exon_length_diff		2;3	2;3	2	2	0	Variation, Localization Problem								0	MONDO_0018531	0.02681	0
Fibroblast	ENSG00000267604		ENSG00000267604	CHM13_G0024432	AC003098.1	AC003098.1	lncRNA	lncRNA	1.26	1.4	1.26	1.4	0	0			0	0	1_to_1	identical gene model		3	3	1	1	0	GRC Housekeeping											0
Fibroblast	ENSG00000267605		ENSG00000267605	CHM13_G0028580	AC016590.1	AC016590.1	lncRNA	lncRNA	0.293125	0.687778	0.19	0.375	0	0			0.984032	0.948725	1_to_1	identical gene model	0.999615	5;2;3;3;4;3;1;3;4;4	5;2;3;3;4;3;1;3;4;4	10	10	1			High Signal Region									0
Fibroblast	ENSG00000267606		ENSG00000267606	CHM13_G0029784	AC006116.9	AC006116.9	lncRNA	lncRNA					0	0			1	1	1_to_1	identical gene model	0.999664	4;2;3	4;2;3	3	3	0									0	MONDO_0100096	0.0049174	0
Fibroblast	ENSG00000267607	ICAM4-AS1	ENSG00000267607	CHM13_G0027517	AC011511.5	AC011511.5	lncRNA	lncRNA	0.299048	0.322	0.23	0.225	1	1	-0.0453195	0.226277	0.991638	0.991047	1_to_1	exon_length_diff		1	1	1	1	0									0	EFO_0000305	0.057216	0
Fibroblast	ENSG00000267609	SNX33P1	ENSG00000267609	CHM13_G0027853	SNX33P1	SNX33P1	processed_pseudogene	processed_pseudogene					0	0					1_to_1	identical gene model		1	1	1	1	0												0
Fibroblast	ENSG00000267610		ENSG00000267610	CHM13_G0027710	AC007787.1	AC007787.1	lncRNA	lncRNA	0.385556	0.41875	0.49	0.415	0	0			0	0	1_to_1	identical gene model		1	1	1	1	0									0	EFO_1001841	0.042935	0
Fibroblast	ENSG00000267611		ENSG00000267611	CHM13_G0028371	AC008521.1	AC008521.1	processed_pseudogene	processed_pseudogene					0	0					1_to_1	identical gene model		1	1	1	1	0												0
Fibroblast	ENSG00000267612		ENSG00000267612	CHM13_G0027484	AC008759.2	AC008759.2	lncRNA	lncRNA	1.36	1.53333	1.135	1.2	0	0			0	0	1_to_1	exon_length_diff		2	2	1	1	0												0
Fibroblast	ENSG00000267614		ENSG00000267614	CHM13_G0028953	AC245748.3	AC245748.3	lncRNA	lncRNA					0	0					1_to_1	identical gene model	0.997239	2	2	1	1	0	Unknown, Variation											0
Fibroblast	ENSG00000267615		ENSG00000267615	CHM13_G0025394	AC087289.4	AC087289.4	lncRNA	lncRNA					0	0			1	1	1_to_1	identical gene model		2	2	1	1	0	Localization Problem											0
Fibroblast	ENSG00000267617		ENSG00000267617	CHM13_G0028290	AC007795.1	AC007795.1	lncRNA	lncRNA					0	0					1_to_1	identical gene model	0.99826	3;3;3	3;3;3	3	3	0												0
Fibroblast	ENSG00000267618		ENSG00000267618	CHM13_G0023960	AC004223.3	AC004223.3	protein_coding	protein_coding	0.834	1.03	0.74	0.875	0	0			0.999237	0.999237	1_to_1	identical gene model		7;7;9	7;7;9	3	3	0									0	Orphanet_145	0.57452	0
Fibroblast	ENSG00000267620		ENSG00000267620	CHM13_G0026686	AC090771.1	AC090771.1	processed_pseudogene	processed_pseudogene					0	0					1_to_1	identical gene model		1	1	1	1	0												0
Fibroblast	ENSG00000267623		ENSG00000267623	CHM13_G0028273	AC005357.2	AC005357.2	transcribed_unprocessed_pseudogene	transcribed_unprocessed_pseudogene					0	0			1	1	1_to_1	identical gene model		2;10	2;10	2	2	0												0
Fibroblast	ENSG00000267624		ENSG00000267624	CHM13_G0025494	AC087645.1	AC087645.1	processed_pseudogene	processed_pseudogene	4.875	5.585	4.875	5.585	0	0			0	0	1_to_1	identical gene model	0.997936	1	1	1	1	0	Localization Problem											0
Fibroblast	ENSG00000267625		ENSG00000267625	CHM13_G0024000	AC015911.9	AC015911.9	lncRNA	lncRNA					0	0					1_to_1	identical gene model		2	2	1	1	0												0
Fibroblast	ENSG00000267626	HAUS5-DT	ENSG00000267626	CHM13_G0028486	AC002115.1	AC002115.1	lncRNA	lncRNA	0.97	1.2	0.97	1.2	0	0			0	0	1_to_1	identical gene model		2	2	1	1	0									0	EFO_0000365	0.037668	0
Fibroblast	ENSG00000267627		ENSG00000267627	CHM13_G0026346	AC118757.1	AC118757.1	lncRNA	lncRNA					0	0			1	1	1_to_1	identical gene model		3;2	3;2	2	2	0												0
Fibroblast	ENSG00000267628		ENSG00000267628	CHM13_G0026934	AC104423.1	AC104423.1	lncRNA	lncRNA					0	0					1_to_1	identical gene model		2	2	1	1	0												0
Fibroblast	ENSG00000267629		ENSG00000267629	CHM13_G0028032	AC138430.1	AC138430.1	lncRNA	lncRNA	0.165	0.154286	0.165	0.12	0	0			0.971717	0.971717	1_to_1	identical gene model	0.999381	12	12	1	1	0									0	EFO_0000384	0.023882	0
Fibroblast	ENSG00000267630		ENSG00000267630	CHM13_G0028275	AC005758.1	AC005758.1	transcribed_unprocessed_pseudogene	transcribed_unprocessed_pseudogene					0	0					1_to_1	identical gene model		5	5	1	1	0												0
Fibroblast	ENSG00000267631	CGB1	ENSG00000267631	CHM13_G0029199	CGB1	CGB1	protein_coding	protein_coding	3.04	3.49	3.04	3.49	0	0			0.999639	0.999639	1_to_1	identical gene model	0.999639	3;3	3;3	2	2	0	Missing sequence								0	EFO_0004908	0.153	0
Fibroblast	ENSG00000267632		ENSG00000267632	CHM13_G0024347	AC067852.3	AC067852.3	lncRNA	lncRNA	0.829189	0.903143	0.57	0.63	1	1	-0.0442542	7.87893e-16	0	0	1_to_1	identical gene model		1	1	1	1	0	GRC Housekeeping								0	EFO_0008511	0.0015341	0
Fibroblast	ENSG00000267633		ENSG00000267633	CHM13_G0027725	AC008686.1	AC008686.1	lncRNA	lncRNA	1.58429	1.65667	1.69	1.715	0	0			0.996658	0.996658	1_to_1	identical gene model		2;2;2	2;2;2	3	3	0												0
Fibroblast	ENSG00000267634	RPL7L1P5	ENSG00000267634	CHM13_G0024472	RPL7L1P5	RPL7L1P5	processed_pseudogene	processed_pseudogene					0	0					1_to_1	identical gene model		1	1	1	1	0	GRC Housekeeping											0
Fibroblast	ENSG00000267636		ENSG00000267636	CHM13_G0028336	AC008992.1	AC008992.1	lncRNA	lncRNA	0.85	0.93	0.85	0.93	0	0			0	0	1_to_1	identical gene model		2	2	1	1	0												0
Fibroblast	ENSG00000267637		ENSG00000267637	CHM13_G0024946	AC040904.1	AC040904.1	lncRNA	lncRNA					0	0					1_to_1	identical gene model		1	1	1	1	0	Unknown, GRC Housekeeping, Gap								0	EFO_0000365	0.037668	0
Fibroblast	ENSG00000267638		ENSG00000267638	CHM13_G0024449	AC023855.1	AC023855.1	lncRNA	lncRNA					0	0					1_to_1	identical gene model	0.998286	3	3	1	1	0	GRC Housekeeping											0
Fibroblast	ENSG00000267640		ENSG00000267640	CHM13_G0028606	AC016582.3	AC016582.3	transcribed_unprocessed_pseudogene	transcribed_unprocessed_pseudogene	0.439184	0.490833	0.31	0.32	1	1	-0.047007	3.5187e-16	0.355142	0.355142	1_to_1	identical gene model	0.999902	3;5;3;3;5;2	3;5;3;3;5;2	6	6	0												0
Fibroblast	ENSG00000267641	BNIP3P16	ENSG00000267641	CHM13_G0028085	BNIP3P16	BNIP3P16	processed_pseudogene	processed_pseudogene	2.33	2.535	2.33	2.535	0	0			0	0	1_to_1	identical gene model		2	2	1	1	0												0
Fibroblast	ENSG00000267642	ASXL3-DT	ENSG00000267642	CHM13_G0026311	AC091198.1	AC091198.1	lncRNA	lncRNA					0	0					1_to_1	identical gene model		2	2	1	1	0												0
Fibroblast	ENSG00000267643		ENSG00000267643	CHM13_G0025995	AP005264.4	AP005264.4	lncRNA	lncRNA					0	0					1_to_1	identical gene model		2	2	1	1	0				High Signal Region								0
Fibroblast	ENSG00000267644		ENSG00000267644	CHM13_G0023654	AC061975.7	AC061975.7	lncRNA	lncRNA					0	0					1_to_1	identical gene model		1	1	1	1	0												0
Fibroblast	ENSG00000267645		ENSG00000267645	CHM13_G0051622	AC105052.3	AC105052.3	protein_coding	protein_coding	0.9428		0.42		1	0			0.998543	1	1_to_1	exon_length_diff		9	9	1	1	0	Variation		High Signal Region	High Signal Region								0
Fibroblast	ENSG00000267646		ENSG00000267646	CHM13_G0027604	AC008543.5	AC008543.5	lncRNA	lncRNA	0.198571	0.237143	0.17	0.19	0	0			0	0	1_to_1	identical gene model		1	1	1	1	0												0
Fibroblast	ENSG00000267647	MAP1LC3P	ENSG00000267647	CHM13_G0026585	MAP1LC3P	MAP1LC3P	processed_pseudogene	processed_pseudogene					0	0					1_to_1	identical gene model		1	1	1	1	0												0
Fibroblast	ENSG00000267648		ENSG00000267648	CHM13_G0023983	AC060766.5	AC060766.5	transcribed_processed_pseudogene	transcribed_processed_pseudogene	1.86295	2.14667	1.345	1.51	1	1	-0.0513854	0.000108696	0.828568	0.827163	1_to_1	identical gene model	0.99747	1	1	1	1	0												0
Fibroblast	ENSG00000267649		ENSG00000267649	CHM13_G0029704	AC010327.5	AC010327.5	lncRNA	lncRNA	1.10933	1.14111	0.62	0.695	0	0			0.44	0.392857	1_to_1	exon_length_diff		2;1	2;1	2	2	0	Variation								0	MONDO_0100096	0.035627	0
Fibroblast	ENSG00000267650		ENSG00000267650	CHM13_G0027497	AC008742.1	AC008742.1	lncRNA	lncRNA	0.997586	1.18	0.83	0.95	1	1	-0.0468839	1.50752e-16	0	0	1_to_1	identical gene model		1	1	1	1	0									0	EFO_0000729	0.013948	0
Fibroblast	ENSG00000267651		ENSG00000267651	CHM13_G0026362	AC015961.1	AC015961.1	lncRNA	lncRNA	0.1875	0.225	0.16	0.205	0	0			0	0	1_to_1	identical gene model	0.999623	1	1	1	1	0												0
Fibroblast	ENSG00000267652	NPM1P1	ENSG00000267652	CHM13_G0026391	NPM1P1	NPM1P1	processed_pseudogene	processed_pseudogene					0	0					1_to_1	identical gene model		1	1	1	1	0												0
Fibroblast	ENSG00000267653		ENSG00000267653	CHM13_G0025239	AC002546.1	AC002546.1	lncRNA	lncRNA					0	0					1_to_1	identical gene model	0.999514	3	3	1	1	0	Localization Problem								0	EFO_0000702	0.0039905	0
Fibroblast	ENSG00000267655		ENSG00000267655	CHM13_G0026931	AC125437.1	AC125437.1	lncRNA	lncRNA	3.77351	4.29727	2.7	3.35	1	1	-0.0489182	1.20028e-16	0	0	1_to_1	identical gene model		1	1	1	1	0												0
Fibroblast	ENSG00000267656		ENSG00000267656	CHM13_G0026024	AP001357.2	AP001357.2	processed_pseudogene	processed_pseudogene	0.88	0.99	0.88	0.99	0	0			0	0	1_to_1	identical gene model		1	1	1	1	0												0
Fibroblast	ENSG00000267658	RAB5C-AS1	ENSG00000267658	CHM13_G0024331	AC099811.3	AC099811.3	lncRNA	lncRNA	1.8	2.09	1.75	2.03	0	0			0	0	1_to_1	identical gene model		3	3	1	1	0	GRC Housekeeping											0
Fibroblast	ENSG00000267659	LINC01482	ENSG00000267659	CHM13_G0025221	LINC01482	LINC01482	lncRNA	lncRNA	0.325455	0.359091	0.17	0.19	0	0			0	0	1_to_1	exon_length_diff		3;4;3;5	3;4;3;5	4	4	0	Localization Problem								0	EFO_0000305	0.038052	0
Fibroblast	ENSG00000267661		ENSG00000267661	CHM13_G0025979	AP001269.3	AP001269.3	processed_pseudogene	processed_pseudogene					0	0					1_to_1	identical gene model		2	2	1	1	0												0
Fibroblast	ENSG00000267662	TSHZ3-AS1	ENSG00000267662	CHM13_G0028334	AC025809.1	AC025809.1	lncRNA	lncRNA	1.115	1.285	1.115	1.285	0	0			0	0	1_to_1	identical gene model		4	4	1	1	0									0	EFO_1001512	0.0018684	0
Fibroblast	ENSG00000267663	PPIAP56	ENSG00000267663	CHM13_G0025999	PPIAP56	PPIAP56	processed_pseudogene	processed_pseudogene					0	0					1_to_1	identical gene model		1	1	1	1	0												0
Fibroblast	ENSG00000267664	RPL17P45	ENSG00000267664	CHM13_G0026387	RPL17P45	RPL17P45	processed_pseudogene	processed_pseudogene					0	0					1_to_1	exon_count_diff		2	1	1	1	0												0
Fibroblast	ENSG00000267665		ENSG00000267665	CHM13_G0025473	AC021683.3	AC021683.3	lncRNA	lncRNA	0.53	0.58	0.53	0.58	0	0			0.4	0.4	1_to_1	identical gene model	0.999151	4;5;3;3;4;5;4;3;5;3;5;4;3;4;4;4;4;4;2;2;3	4;5;3;3;4;5;4;3;5;3;5;4;3;4;4;4;4;4;2;2;3	21	21	0	Localization Problem											0
Fibroblast	ENSG00000267666		ENSG00000267666	CHM13_G0027007	AC004156.1	AC004156.1	lncRNA	lncRNA	0.589298	0.654821	0.35	0.4	1	1	-0.0483884	1.97078e-16	0	0	1_to_1	exon_length_diff		2	2	1	1	0									0	MONDO_0018531	0.019202	0
Fibroblast	ENSG00000267669	RPLP0P12	ENSG00000267669	CHM13_G0026674	AC098847.1	AC098847.1	transcribed_processed_pseudogene	transcribed_processed_pseudogene	41.9972	47.7973	19.16	22.26	1	1	-0.0468747	1.90186e-16	0.222214	0.222214	1_to_1	identical gene model		2;2	2;2	2	2	0												0
Fibroblast	ENSG00000267670		ENSG00000267670	CHM13_G0027744	AC022098.2	AC022098.2	lncRNA	lncRNA					0	0					1_to_1	identical gene model		2	2	1	1	0	Clone Problem											0
Fibroblast	ENSG00000267672		ENSG00000267672	CHM13_G0028574	AC010632.2	AC010632.2	lncRNA	lncRNA	0.32	0.356667	0.315	0.37	0	0			0	0	1_to_1	exon_length_diff		1	1	1	1	0									0	EFO_1001841	0.044911	0
Fibroblast	ENSG00000267673	FDX2	ENSG00000267673	CHM13_G0027522	FDX2	FDX2	protein_coding	protein_coding	8.53984	3.64345	7.545	3.335	1	1	1.70597	3.59669e-17	0.98807	0.996197	1_to_1	identical gene model		5;4;5;4;4;4;2	5;4;5;4;4;4;2	7	7	0					1	Mitochondrial myopathy, episodic, with optic atrophy and reversible leukoencephalopathy	3	known_molec_cause	0	Orphanet_206966	0.71617	0
Fibroblast	ENSG00000267674		ENSG00000267674	CHM13_G0026514	AC090227.3	AC090227.3	lncRNA	lncRNA					0	0					1_to_1	exon_length_diff		2	2	1	1	0												0
Fibroblast	ENSG00000267675		ENSG00000267675	CHM13_G0026635	AC105105.2	AC105105.2	lncRNA	lncRNA					0	0					1_to_1	identical gene model	0.998085	2	2	1	1	0												0
Fibroblast	ENSG00000267676	THA1P	ENSG00000267676	CHM13_G0025498	THA1P	THA1P	unitary_pseudogene	unitary_pseudogene	0.43	0.49	0.43	0.49	0	0			0	0	1_to_1	identical gene model		7	7	1	1	0	Localization Problem								0	EFO_0003872	0.0088699	0
Fibroblast	ENSG00000267677		ENSG00000267677	CHM13_G0026665	AC016229.2	AC016229.2	lncRNA	lncRNA					0	0					1_to_1	identical gene model		2	2	1	1	0												0
Fibroblast	ENSG00000267678		ENSG00000267678	CHM13_G0024984	AC011921.2	AC011921.2	processed_pseudogene	processed_pseudogene					0	0					1_to_1	identical gene model		1	1	1	1	0	GRC Housekeeping, Gap											0
Fibroblast	ENSG00000267679	EIF5AP2	ENSG00000267679	CHM13_G0025490	EIF5AP2	EIF5AP2	processed_pseudogene	processed_pseudogene	0.35	0.41	0.35	0.41	0	0			0.666667	0.666667	1_to_1	identical gene model	0.998585	3	3	1	1	0	Localization Problem											0
Fibroblast	ENSG00000267680	ZNF224	ENSG00000267680	CHM13_G0028933	ZNF224	ZNF224	protein_coding	protein_coding	8.77	9.65063	7.37	8.5	1	1	-0.0499892	3.50745e-15	0.747166	0.750054	1_to_1	exon_length_diff		5;4;1;6;3;4;4;1	5;4;1;6;3;4;4;1	8	8	0									0	EFO_0004615	0.30163	0
Fibroblast	ENSG00000267681		ENSG00000267681	CHM13_G0024403	AC135721.1	AC135721.1	transcribed_processed_pseudogene	transcribed_processed_pseudogene	9.67316	11.6897	8.24	10.39	1	1	-0.0457885	7.11503e-16	0.0109649	0.0109649	1_to_1	identical gene model		1	1	1	1	0	GRC Housekeeping											0
Fibroblast	ENSG00000267682		ENSG00000267682	CHM13_G0028585	AC016590.2	AC016590.2	lncRNA	lncRNA	3.91	4.8025	2.555	3.13	0	0			0	0	1_to_1	identical gene model		2	2	1	1	0									0	EFO_0000519	0.012088	0
Fibroblast	ENSG00000267683		ENSG00000267683	CHM13_G0028292	AC008991.1	AC008991.1	lncRNA	lncRNA	2.2975	2.46167	1.44	1.64	0	0			0	0	1_to_1	identical gene model		2	2	1	1	0									0	HP_0001636	0.02049	0
Fibroblast	ENSG00000267685	NTF6B	ENSG00000267685	CHM13_G0029200	NTF6B	NTF6B	unprocessed_pseudogene	unprocessed_pseudogene	1.56	1.842	1.54	1.78	0	0			0.166667	0.166667	1_to_1	identical gene model		1	1	1	1	0	Missing sequence											0
Fibroblast	ENSG00000267686		ENSG00000267686	CHM13_G0026683	AC090771.2	AC090771.2	lncRNA	lncRNA	2.72	3.32	2.72	3.32	0	0			0.666667	0.666667	1_to_1	identical gene model		3;3	3;3	2	2	0												0
Fibroblast	ENSG00000267687		ENSG00000267687	CHM13_G0026692	AC010928.3	AC010928.3	processed_pseudogene	processed_pseudogene					0	0					1_to_1	identical gene model	0.995927	1	1	1	1	0												0
Fibroblast	ENSG00000267688		ENSG00000267688	CHM13_G0027164	KF456478.1	KF456478.1	lncRNA	lncRNA					0	0			1	1	1_to_1	identical gene model	0.998642	3	3	1	1	0												0
Fibroblast	ENSG00000267689		ENSG00000267689	CHM13_G0029751	AC010525.2	AC010525.2	processed_pseudogene	processed_pseudogene					0	0					1_to_1	identical gene model		1	1	1	1	0												0
Fibroblast	ENSG00000267690	LDLRAD4-AS1	ENSG00000267690	CHM13_G0026034	LDLRAD4-AS1	LDLRAD4-AS1	lncRNA	lncRNA	0.38	0.44	0.38	0.44	0	0			0	0	1_to_1	identical gene model	0.999972	4	4	1	1	0									0	EFO_0002496	0.044911	0
Fibroblast	ENSG00000267691	SHC1P2	ENSG00000267691	CHM13_G0024460	SHC1P2	SHC1P2	processed_pseudogene	processed_pseudogene	0.356667	0.295	0.29	0.295	0	0			0	0	1_to_1	identical gene model		1	1	1	1	0	GRC Housekeeping											0
Fibroblast	ENSG00000267692	TAF9P3	ENSG00000267692	CHM13_G0028320	TAF9P3	TAF9P3	processed_pseudogene	processed_pseudogene					0	0					1_to_1	identical gene model		1	1	1	1	0												0
Fibroblast	ENSG00000267693		ENSG00000267693	CHM13_G0028062	AC011477.4	AC011477.4	processed_pseudogene	processed_pseudogene					0	0					1_to_1	identical gene model		1	1	1	1	0												0
Fibroblast	ENSG00000267694		ENSG00000267694	CHM13_G0026036	AP005131.5	AP005131.5	lncRNA	lncRNA					0	0					1_to_1	exon_length_diff		4	4	1	1	0									0	EFO_0002496	0.053419	0
Fibroblast	ENSG00000267695		ENSG00000267695	CHM13_G0026532	AC105227.1	AC105227.1	lncRNA	lncRNA					0	0					1_to_1	identical gene model		2	2	1	1	0	Variation											0
Fibroblast	ENSG00000267696	ERVK-28	ENSG00000267696	CHM13_G0028263	ERVK-28	ERVK-28	lncRNA	lncRNA	3.59		3.59		0	0			0.666667	1	1_to_1	identical gene model		2;2;2	2;2;2	3	3	0									0	EFO_0000756	0.010348	0
Fibroblast	ENSG00000267698		ENSG00000267698	CHM13_G0028526	AC002116.2	AC002116.2	lncRNA	lncRNA	2.0519	2.419	1.56	1.705	1	1	-0.0478341	1.11317e-16	0	0	1_to_1	identical gene model		4	4	1	1	0												0
Fibroblast	ENSG00000267699		ENSG00000267699	CHM13_G0026546	AC091551.1	AC091551.1	protein_coding	protein_coding	0.642222	0.801176	0.545	0.68	0	0			0.995287	0.995287	1_to_1	identical gene model		9;4	9;4	2	2	0												0
Fibroblast	ENSG00000267702		ENSG00000267702	CHM13_G0026038	AP005131.6	AP005131.6	lncRNA	lncRNA	0.386	0.398182	0.26	0.25	1	1	-0.0391733	1.04357e-05	0	0	1_to_1	exon_length_diff		1	1	1	1	0												0
Fibroblast	ENSG00000267703		ENSG00000267703	CHM13_G0027875	AC020917.2	AC020917.2	lncRNA	lncRNA					0	0					1_to_1	identical gene model		2	2	1	1	0												0
Fibroblast	ENSG00000267704	FRG2LP	ENSG00000267704	CHM13_G0026058	FRG2LP	FRG2LP	processed_pseudogene	processed_pseudogene					0	0					1_to_1	identical gene model	0.999488	1	1	1	1	0												0
Fibroblast	ENSG00000267705		ENSG00000267705	CHM13_G0026651	AC104365.4	AC104365.4	lncRNA	lncRNA					0	0			1	1	1_to_1	identical gene model		2	2	1	1	0												0
Fibroblast	ENSG00000267706		ENSG00000267706	CHM13_G0029718	AC020922.1	AC020922.1	protein_coding	protein_coding	0.176667	0.196667	0.14	0.16	0	0			0.807692	0.821429	1_to_1	exon_length_diff		8	8	1	1	0	Variation								0	EFO_0000384	0.0045801	0
Fibroblast	ENSG00000267707		ENSG00000267707	CHM13_G0026364	AC015961.2	AC015961.2	lncRNA	lncRNA	2.93297	3.22622	1.8	2.2	1	1	-0.0508838	6.57456e-17	0	0	1_to_1	identical gene model		2	2	1	1	0												0
Fibroblast	ENSG00000267708	RDM1P3	ENSG00000267708	CHM13_G0025206	RDM1P3	RDM1P3	unprocessed_pseudogene	unprocessed_pseudogene	0.98	1.05	0.98	1.05	0	0			0	0	1_to_1	exon_count_diff		6	5	1	1	0	Localization Problem											0
Fibroblast	ENSG00000267709		ENSG00000267709	CHM13_G0027285	AC024592.2	AC024592.2	lncRNA	lncRNA	0.275	0.3	0.275	0.3	0	0			0	0	1_to_1	identical gene model		4	4	1	1	0	Variation, Unknown								0	EFO_0005922	0.04537	0
Fibroblast	ENSG00000267710	EDDM13	ENSG00000267710	CHM13_G0029775	EDDM13	EDDM13	protein_coding	protein_coding	1.18	1.35	1.23	1.33	0	0			0.848052	0.848052	1_to_1	exon_length_diff		15;6;3;9;3;3;3;4	15;6;3;9;3;3;3;4	8	8	0									0	EFO_0004528	0.10522	0
Fibroblast	ENSG00000267711		ENSG00000267711	CHM13_G0023980	AC060766.6	AC060766.6	lncRNA	lncRNA	3.43143	3.84	2.22	2.45	0	0			0	0	1_to_1	identical gene model		2	2	1	1	0									0	EFO_0000519	0.016759	0
Fibroblast	ENSG00000267712	LINC01539	ENSG00000267712	CHM13_G0026604	LINC01539	LINC01539	lncRNA	lncRNA					0	0			1	1	1_to_1	identical gene model	0.999985	9;7;6;5;5;5;8;7;6;7;7;7;8;6;8;7;9;2;8;9;6;7;9;8;7;8;6;4;3;3;7;4;2;5;2;4;3	9;7;6;5;5;5;8;7;6;7;7;7;8;6;8;7;9;2;8;9;6;7;9;8;7;8;6;4;3;3;7;4;2;5;2;4;3	37	37	0									0	EFO_0000676	0.015936	0
Fibroblast	ENSG00000267713		ENSG00000267713	CHM13_G0026539	AC012433.1	AC012433.1	transcribed_processed_pseudogene	transcribed_processed_pseudogene					0	0					1_to_1	identical gene model		2	2	1	1	0												0
Fibroblast	ENSG00000267714		ENSG00000267714	CHM13_G0028379	AC008738.4	AC008738.4	lncRNA	lncRNA	0.2	0.24	0.2	0.24	0	0			0	0	1_to_1	identical gene model	0.999748	4;3;3	4;3;3	3	3	0									0	MONDO_0018531	0.013729	0
Fibroblast	ENSG00000267716		ENSG00000267716	CHM13_G0026404	AC083760.1	AC083760.1	processed_pseudogene	processed_pseudogene					0	0					1_to_1	identical gene model	0.999104	1	1	1	1	0												0
Fibroblast	ENSG00000267717	SRSF10P1	ENSG00000267717	CHM13_G0026548	SRSF10P1	SRSF10P1	processed_pseudogene	processed_pseudogene	1.11	1.21333	0.55	0.62	0	0			0	0	1_to_1	identical gene model	0.99728	2	2	1	1	0												0
Fibroblast	ENSG00000267719	LINC02078	ENSG00000267719	CHM13_G0025532	LINC02078	LINC02078	lncRNA	lncRNA	0.154286	0.16875	0.15	0.16	0	0			0	0	1_to_1	exon_length_diff		2	2	1	1	0	Localization Problem											0
Fibroblast	ENSG00000267722		ENSG00000267722	CHM13_G0025988	AP002414.5	AP002414.5	lncRNA	lncRNA					0	0					1_to_1	identical gene model		3	3	1	1	0												0
Fibroblast	ENSG00000267723		ENSG00000267723	CHM13_G0027759	AC011509.2	AC011509.2	lncRNA	lncRNA					0	0					1_to_1	identical gene model		5	5	1	1	0												0
Fibroblast	ENSG00000267724		ENSG00000267724	CHM13_G0026456	AC012254.3	AC012254.3	lncRNA	lncRNA	0.404444	0.4668	0.26	0.28	1	1	-0.0223878	0.388512	0.978913	0.979318	1_to_1	identical gene model	0.999338	1	1	1	1	0	Gap, Path Problem								0	EFO_0000729	0.0012847	0
Fibroblast	ENSG00000267725		ENSG00000267725	CHM13_G0028372	AC008521.2	AC008521.2	processed_pseudogene	processed_pseudogene					0	0					1_to_1	identical gene model		1	1	1	1	0												0
Fibroblast	ENSG00000267726	LINC02565	ENSG00000267726	CHM13_G0026616	LINC02565	LINC02565	lncRNA	lncRNA					0	0					1_to_1	identical gene model		2	2	1	1	0												0
Fibroblast	ENSG00000267727		ENSG00000267727	CHM13_G0028383	AC008738.5	AC008738.5	lncRNA	lncRNA	1.96	2.22	1.96	2.22	0	0			0.987037	0.987037	1_to_1	identical gene model		2	2	1	1	0												0
Fibroblast	ENSG00000267729		ENSG00000267729	CHM13_G0023711	AC010761.6	AC010761.6	lncRNA	lncRNA					0	0					1_to_1	identical gene model		2	2	1	1	0	Clone Problem											0
Fibroblast	ENSG00000267730																									0												0
Fibroblast	ENSG00000267731		ENSG00000267731	CHM13_G0025208	AC005332.2	AC005332.2	lncRNA	lncRNA	0.15375	0.18125	0.145	0.165	0	0			0	0	1_to_1	identical gene model	0.999726	1	1	1	1	0	Localization Problem								0	HP_0100806	0.0040349	0
Fibroblast	ENSG00000267732		ENSG00000267732	CHM13_G0026605	AC006305.3	AC006305.3	lncRNA	lncRNA					0	0					1_to_1	identical gene model	0.999783	3;4;4;3;4	3;4;4;3;4	5	5	0									0	EFO_0000641	0.0038265	0
Fibroblast	ENSG00000267733		ENSG00000267733	CHM13_G0025996	AP005264.5	AP005264.5	transcribed_processed_pseudogene	transcribed_processed_pseudogene					0	0					1_to_1	exon_length_diff		3;3;3;4;2	3;3;3;4;2	5	5	0				High Signal Region								0
Fibroblast	ENSG00000267734		ENSG00000267734	CHM13_G0002159	AL121989.1	AL121989.1	lncRNA	lncRNA	2.21	2.375	2.21	2.375	0	0			0	0	1_to_1	identical gene model	0.999375	2	2	1	1	0									0	EFO_1001841	0.051224	0
Fibroblast	ENSG00000267735		ENSG00000267735	CHM13_G0027694	AC020934.2	AC020934.2	lncRNA	lncRNA	1.934	2.286	1.58	1.89	0	0			0.882974	0.882974	1_to_1	identical gene model	0.998871	2	2	1	1	0												0
Fibroblast	ENSG00000267736	HMGB2P1	ENSG00000267736	CHM13_G0027044	HMGB2P1	HMGB2P1	transcribed_processed_pseudogene	transcribed_processed_pseudogene	0.9175	1.035	0.885	1.03	0	0			0	0	1_to_1	identical gene model		1	1	1	1	0												0
Fibroblast	ENSG00000267737		ENSG00000267737	CHM13_G0025501	AC087645.2	AC087645.2	lncRNA	lncRNA	1.76839	2.058	1.57	1.81	1	1	-0.0472053	2.29273e-16	0.195658	0.195658	1_to_1	identical gene model	0.999173	3;2	3;2	2	2	0	Localization Problem								0	HP_0100806	0.011575	0
Fibroblast	ENSG00000267740		ENSG00000267740	CHM13_G0027287	AC024592.3	AC024592.3	protein_coding	protein_coding	16.3819	18.6645	16.59	19.15	1	1	-0.0480496	2.45423e-16	0.992792	0.992794	1_to_1	exon_length_diff		5;4;4	5;4;4	3	3	0	Variation, Unknown								0	MONDO_0100133	0.44044	0
Fibroblast	ENSG00000267741	UBE2L4	ENSG00000267741	CHM13_G0027487	UBE2L4	UBE2L4	processed_pseudogene	processed_pseudogene	2.3712	2.87261	1.72	1.9	1	1	-0.0580491	1.11002e-06	0.125	0.125	1_to_1	identical gene model		1	1	1	1	0												0
Fibroblast	ENSG00000267742	SINHCAFP2	ENSG00000267742	CHM13_G0026681	SINHCAFP2	SINHCAFP2	processed_pseudogene	processed_pseudogene	0.6825	0.944	0.68	0.76	0	0			0.166667	0.15	1_to_1	identical gene model	0.998493	1	1	1	1	0												0
Fibroblast	ENSG00000267743		ENSG00000267743	CHM13_G0026632	AC107896.1	AC107896.1	lncRNA	lncRNA					0	0					1_to_1	identical gene model	0.998992	3;3	3;3	2	2	0												0
Fibroblast	ENSG00000267744		ENSG00000267744	CHM13_G0023972	AC022916.3	AC022916.3	transcribed_processed_pseudogene	transcribed_processed_pseudogene					0	0					1_to_1	identical gene model		1	1	1	1	0												0
Fibroblast	ENSG00000267745		ENSG00000267745	CHM13_G0023982	AC060766.7	AC060766.7	lncRNA	lncRNA	4.38877	4.95175	3.64	4.08	1	1	-0.0494979	8.94431e-17	0.483952	0.482349	1_to_1	identical gene model	0.999449	2	2	1	1	0									0	EFO_0001064	0.029271	0
Fibroblast	ENSG00000267746		ENSG00000267746	CHM13_G0026316	AC104985.1	AC104985.1	lncRNA	lncRNA					0	0					1_to_1	identical gene model		2	2	1	1	0									0	EFO_0000702	0.0072572	0
Fibroblast	ENSG00000267748		ENSG00000267748	CHM13_G0028618	AC011479.1	AC011479.1	protein_coding	protein_coding	1.38	1.52	1.38	1.52	0	0			0.998718	0.998718	1_to_1	identical gene model		6;6	6;6	2	2	0									0	Orphanet_103908	0.50135	0
Fibroblast	ENSG00000267749		ENSG00000267749	CHM13_G0027138	AC092068.3	AC092068.3	lncRNA	lncRNA	2.17	2.76	2.17	2.76	0	0			0.5	0.5	1_to_1	identical gene model		1	1	1	1	0									0	EFO_1001999	0.013039	0
Fibroblast	ENSG00000267750	RUNDC3A-AS1	ENSG00000267750	CHM13_G0024464	RUNDC3A-AS1	RUNDC3A-AS1	lncRNA	lncRNA	0.276296	0.285484	0.21	0.24	1	1	-0.047638	1.09249e-16	0.482359	0.482359	1_to_1	identical gene model	0.999961	5;4;4;3	5;4;4;3	4	4	0	GRC Housekeeping								0	EFO_0003060	0.026344	0
Fibroblast	ENSG00000267751	BSG-AS1	ENSG00000267751	CHM13_G0026999	AC009005.1	AC009005.1	lncRNA	lncRNA	2.05444	2.37077	1.53	1.77	1	1	-0.0490037	1.27316e-16	0.801691	0.81427	1_to_1	identical gene model	0.998676	2;3;3;3	2;3;3;3	4	4	0									0	HP_0100806	0.012016	0
Fibroblast	ENSG00000267752	RPS10P27	ENSG00000267752	CHM13_G0026165	RPS10P27	RPS10P27	processed_pseudogene	processed_pseudogene					0	0					1_to_1	identical gene model		1	1	1	1	0												0
Fibroblast	ENSG00000267755		ENSG00000267755	CHM13_G0027057	AC005329.2	AC005329.2	lncRNA	lncRNA					0	0			1	1	1_to_1	identical gene model		2;2	2;2	2	2	0												0
Fibroblast	ENSG00000267756		ENSG00000267756	CHM13_G0026055	AC006557.4	AC006557.4	unprocessed_pseudogene	unprocessed_pseudogene					0	0			1	1	1_to_1	identical gene model	0.999277	1	1	1	1	0												0
Fibroblast	ENSG00000267757	EML2-AS1	ENSG00000267757	CHM13_G0029013	EML2-AS1	EML2-AS1	lncRNA	lncRNA	1.67767	1.98893	1.34	1.64	1	1	-0.0217143	0.408616	0.941119	0.941686	1_to_1	identical gene model		2;2;3	2;2;3	3	3	0									0	EFO_0001645;EFO_0000341	0.0036958	0
Fibroblast	ENSG00000267758		ENSG00000267758	CHM13_G0024337	AC099811.4	AC099811.4	lncRNA	lncRNA	1.32	1.53	1.32	1.53	0	0			0	0	1_to_1	identical gene model		2	2	1	1	0	GRC Housekeeping								0	EFO_1001841	0.042014	0
Fibroblast	ENSG00000267760		ENSG00000267760	CHM13_G0028327	AC011478.1	AC011478.1	lncRNA	lncRNA					0	0					1_to_1	identical gene model		2	2	1	1	0	GRC Housekeeping											0
Fibroblast	ENSG00000267761	MIR4527HG	ENSG00000267761	CHM13_G0026464	MIR4527HG	MIR4527HG	lncRNA	lncRNA	3.905	4.27	2.33	0.98	0	0			0	0	1_to_1	exon_length_diff		3;3;4	3;3;4	3	3	0				High Signal Region								0
Fibroblast	ENSG00000267762		ENSG00000267762	CHM13_G0026487	AC048380.1	AC048380.1	lncRNA	lncRNA					0	0					1_to_1	identical gene model		3	3	1	1	0	Variation											0
Fibroblast	ENSG00000267764		ENSG00000267764	CHM13_G0026489	AC093567.1	AC093567.1	lncRNA	lncRNA	1.05778	1.24875	1.23	1.18	0	0			0	0	1_to_1	identical gene model		2	2	1	1	0									0	EFO_0000305	0.011021	0
Fibroblast	ENSG00000267765		ENSG00000267765	CHM13_G0024369	AC100793.3	AC100793.3	lncRNA	lncRNA	0.768462	0.894615	0.67	0.82	0	0			0.994392	0.994392	1_to_1	identical gene model		2	2	1	1	0	GRC Housekeeping											0
Fibroblast	ENSG00000267766		ENSG00000267766	CHM13_G0026724	AC022726.1	AC022726.1	lncRNA	lncRNA					0	0					1_to_1	identical gene model		1	1	1	1	0												0
Fibroblast	ENSG00000267767	LINC01801	ENSG00000267767	CHM13_G0028427	LINC01801	LINC01801	lncRNA	lncRNA					0	0					1_to_1	identical gene model	0.999093	5;5;6;5	5;5;6;5	4	4	0									0	EFO_0000305	0.040979	0
Fibroblast	ENSG00000267768		ENSG00000267768	CHM13_G0028274	AC006504.6	AC006504.6	processed_pseudogene	processed_pseudogene					0	0					1_to_1	identical gene model		1	1	1	1	0												0
Fibroblast	ENSG00000267769		ENSG00000267769	CHM13_G0027238	AC011498.6	AC011498.6	lncRNA	lncRNA	4.79098	5.58	4.32	5.03	1	1	-0.00952572	0.756422	0	0	1_to_1	identical gene model	0.999188	2	2	1	1	0	Variation											0
Fibroblast	ENSG00000267770		ENSG00000267770	CHM13_G0025509	AC016182.1	AC016182.1	processed_pseudogene	processed_pseudogene					0	0					1_to_1	identical gene model		1	1	1	1	0	Localization Problem											0
Fibroblast	ENSG00000267771		ENSG00000267771	CHM13_G0028086	AC011447.4	AC011447.4	unprocessed_pseudogene	unprocessed_pseudogene					0	0					1_to_1	identical gene model		1	1	1	1	0												0
Fibroblast	ENSG00000267772	LINC01999	ENSG00000267772	CHM13_G0024985	LINC01999	LINC01999	lncRNA	lncRNA					0	0					1_to_1	identical gene model		4	4	1	1	0	GRC Housekeeping, Gap											0
Fibroblast	ENSG00000267773		ENSG00000267773	CHM13_G0025966	AP001120.3	AP001120.3	unprocessed_pseudogene	unprocessed_pseudogene	1.33		1.33		0	0			0.5		1_to_1	identical gene model	0.996313	1	1	1	1	0												0
Fibroblast	ENSG00000267774		ENSG00000267774	CHM13_G0026670	AC010776.2	AC010776.2	lncRNA	lncRNA	13.4114	14.297	9.45	9.92	1	1	-0.0286232	0.00055961	0.103474	0.10526	1_to_1	identical gene model	0.998849	2	2	1	1	0									0	EFO_0003060	0.034393	0
Fibroblast	ENSG00000267775	OR7E16P	ENSG00000267775	CHM13_G0027453	OR7E16P	OR7E16P	unprocessed_pseudogene	unprocessed_pseudogene					0	0					1_to_1	identical gene model		1	1	1	1	0												0
Fibroblast	ENSG00000267777	LINC01791	ENSG00000267777	CHM13_G0028333	LINC01791	LINC01791	lncRNA	lncRNA					0	0					1_to_1	identical gene model	0.999729	2;4;3;6;4;3;5;4;4;4;4;3;4;4;4;5	2;4;3;6;4;3;5;4;4;4;4;3;4;4;4;5	16	16	0												0
Fibroblast	ENSG00000267778	CBARP-DT	ENSG00000267778	CHM13_G0027046	AC004221.1	AC004221.1	lncRNA	lncRNA	0.622143	0.729286	0.58	0.655	0	0			0	0	1_to_1	identical gene model	0.999686	3	3	1	1	0												0
Fibroblast	ENSG00000267779	LINC01533	ENSG00000267779	CHM13_G0028344	LINC01533	LINC01533	lncRNA	lncRNA					0	0					1_to_1	exon_length_diff		5;4;3;5;6;5;7;6;6;6;6;6;5;5;5;2	5;4;3;5;6;5;7;6;6;6;6;6;5;5;5;2	16	16	0												0
Fibroblast	ENSG00000267780		ENSG00000267780	CHM13_G0026951	AC021594.2	AC021594.2	lncRNA	lncRNA	0.866667	0.95	0.64	0.7	0	0			0	0	1_to_1	identical gene model		2	2	1	1	0									0	EFO_0000729	0.0099747	0
Fibroblast	ENSG00000267781	SLC25A36P1	ENSG00000267781	CHM13_G0029788	SLC25A36P1	SLC25A36P1	processed_pseudogene	processed_pseudogene	1.2725	1.72	1.315	1.66	0	0			0	0	1_to_1	identical gene model		1	1	1	1	0												0
Fibroblast	ENSG00000267782		ENSG00000267782	CHM13_G0023970	AC022916.4	AC022916.4	lncRNA	lncRNA					0	0					1_to_1	identical gene model		2	2	1	1	0												0
Fibroblast	ENSG00000267783		ENSG00000267783	CHM13_G0027753	AC022098.3	AC022098.3	lncRNA	lncRNA	3.7475	4.19	3.46	3.825	0	0			0	0	1_to_1	identical gene model		2	2	1	1	0	Clone Problem								0	EFO_0000702	0.0042226	0
Fibroblast	ENSG00000267784		ENSG00000267784	CHM13_G0033027	AC010680.1	AC010680.1	lncRNA	lncRNA	0.202	0.222	0.13	0.14	0	0			0.166667	0.166667	1_to_1	identical gene model		1	1	1	1	0	Variation								0	EFO_0005842	0.0051653	0
Fibroblast	ENSG00000267786		ENSG00000267786	CHM13_G0028519	AF038458.3	AF038458.3	lncRNA	lncRNA	0.69	0.76	0.69	0.76	0	0			0	0	1_to_1	identical gene model		4	4	1	1	0									0	EFO_0000519	0.011566	0
Fibroblast	ENSG00000267787		ENSG00000267787	CHM13_G0026625	AC027097.2	AC027097.2	lncRNA	lncRNA	2.88476	3.40279	2.53	2.94	1	1	-0.0851953	2.57047e-06	0.554842	0.553774	1_to_1	exon_length_diff		6;2;3;2;3	6;2;3;2;3	5	5	0									0	EFO_0002617	0.0024014	0
Fibroblast	ENSG00000267788		ENSG00000267788	CHM13_G0024502	AC015936.2	AC015936.2	lncRNA	lncRNA					0	0					1_to_1	identical gene model	0.996905	1	1	1	1	0	GRC Housekeeping											0
Fibroblast	ENSG00000267789		ENSG00000267789	CHM13_G0026614	AC100775.1	AC100775.1	lncRNA	lncRNA					0	0					1_to_1	identical gene model		3	3	1	1	0												0
Fibroblast	ENSG00000267790	LINC01987	ENSG00000267790	CHM13_G0025479	LINC01987	LINC01987	lncRNA	lncRNA	0.33	0.36	0.33	0.36	0	0			0	0	1_to_1	identical gene model		2	2	1	1	0	Localization Problem											0
Fibroblast	ENSG00000267791		ENSG00000267791	CHM13_G0027674	AC018761.4	AC018761.4	lncRNA	lncRNA	3.905		3.905		0	0			0.802083	1	1_to_1	exon_count_diff		2	1	1	1	0												0
Fibroblast	ENSG00000267792	WBP1LP11	ENSG00000267792	CHM13_G0026973	WBP1LP11	WBP1LP11	processed_pseudogene	processed_pseudogene					0	0					1_to_1	identical gene model		1	1	1	1	0			High Signal Region	High Signal Region								0
Fibroblast	ENSG00000267794		ENSG00000267794	CHM13_G0025963	AP001120.4	AP001120.4	processed_pseudogene	processed_pseudogene					0	0					1_to_1	identical gene model	0.985081	1	1	1	1	0												0
Fibroblast	ENSG00000267795	SMIM22	ENSG00000267795	CHM13_G0020502	SMIM22	SMIM22	protein_coding	protein_coding	1.17111	1.29111	1.06	1.18	0	0			0.484375	0.484375	1_to_1	identical gene model	0.999112	5;4;5;3;6;4;4;3;2;1;3	5;4;5;3;6;4;4;3;2;1;3	11	11	0									0	EFO_0005422	0.11589	0
Fibroblast	ENSG00000267796	LIN37	ENSG00000267796	CHM13_G0028502	LIN37	LIN37	protein_coding	protein_coding	4.8027	24.1822	3.99	22.58	1	1	-2.34091	7.69588e-32	0.981186	0.905618	1_to_1	exon_count_diff		6;2;9;6;7;4;2;5;2	5;2;9;6;6;4;2;5;2	9	9	0	Clone Problem								0	EFO_0005192	0.17425	0
Fibroblast	ENSG00000267797	NRBF2P1	ENSG00000267797	CHM13_G0026343	NRBF2P1	NRBF2P1	processed_pseudogene	processed_pseudogene					0	0					1_to_1	identical gene model	0.997903	1	1	1	1	0												0
Fibroblast	ENSG00000267799	MAN1A2P1	ENSG00000267799	CHM13_G0028289	MAN1A2P1	MAN1A2P1	processed_pseudogene	processed_pseudogene	0.505	0.621667	0.285	0.35	0	0			0	0	1_to_1	identical gene model	0.999345	2	2	1	1	0												0
Fibroblast	ENSG00000267800		ENSG00000267800	CHM13_G0026459	AC012254.4	AC012254.4	processed_pseudogene	processed_pseudogene	6.66		6.66		0	0					1_to_1	identical gene model		1	1	1	1	0	Gap, Path Problem											0
Fibroblast	ENSG00000267801		ENSG00000267801	CHM13_G0025387	AC087289.5	AC087289.5	lncRNA	lncRNA	0.403158	0.451944	0.305	0.335	1	1	-0.0486191	1.58607e-16	0.837357	0.837357	1_to_1	identical gene model		1	1	1	1	0	Localization Problem								0	EFO_0003758	0.0039814	0
Fibroblast	ENSG00000267808		ENSG00000267808	CHM13_G0029407	AC018755.1	AC018755.1	lncRNA	lncRNA	0.7	0.67	0.67	0.49	0	0			0	0	1_to_1	identical gene model	0.997118	1	1	1	1	0												0
Fibroblast	ENSG00000267809	NDUFV2P1	ENSG00000267809	CHM13_G0029500	NDUFV2P1	NDUFV2P1	processed_pseudogene	processed_pseudogene	10.4278	6.14919	9.23	4.355	1	1	1.22219	4.6045e-11	0.01538	0.0268281	1_to_1	identical gene model	0.995135	1	1	1	1	0									0	MONDO_0005090	0.012961	0
Fibroblast	ENSG00000267811		ENSG00000267811	CHM13_G0009381	AP001160.2	AP001160.2	lncRNA	lncRNA	12.6495	14.1897	9.71	10.69	1	1	-0.0503873	7.18616e-17	0	0	1_to_1	identical gene model		1	1	1	1	0												0
Fibroblast	ENSG00000267812																									0												0
Fibroblast	ENSG00000267815		ENSG00000267815	CHM13_G0029300	AC008655.1	AC008655.1	lncRNA	lncRNA					0	0			1	1	1_to_1	exon_count_diff		2	1	1	1	0												0
Fibroblast	ENSG00000267827		ENSG00000267827	CHM13_G0029442	AC011468.2	AC011468.2	lncRNA	lncRNA	2.43167	3.159	1.17	1.32	0	0			0.964978	0.964978	1_to_1	identical gene model		5;5	5;5	2	2	0												0
Fibroblast	ENSG00000267828	Y_RNA	ENSG00000267828	CHM13_G0051103	Y_RNA	Y_RNA	misc_RNA	misc_RNA					0	0					1_to_1	identical gene model		1	1	1	1	1	Path Problem			High Signal Region								0
Fibroblast	ENSG00000267834		ENSG00000267834	CHM13_G0057169	AL592211.1	AL592211.1	lncRNA	lncRNA	2.10148	2.14931	1.54	1.51	1	1	-0.111741	0.00339744	0	0	1_to_1	exon_length_diff		1	1	1	1	0												0
Fibroblast	ENSG00000267838		ENSG00000267838	CHM13_G0029644	AC245884.8	AC245884.8	lncRNA	lncRNA	4.19907	4.76	2.855	3.315	1	1	-0.0525281	1.01053e-16	0	0	1_to_1	identical gene model	0.999318	1	1	1	1	0	Variation, GRC Housekeeping								0	EFO_1000044	0.034046	0
Fibroblast	ENSG00000267852	ARHGEF18-AS1	ENSG00000267852	CHM13_G0027358	AC119396.2	AC119396.2	lncRNA	lncRNA	2.37857	2.82286	2.19	2.55	0	0			0	0	1_to_1	exon_length_diff		3	3	1	1	0												0
Fibroblast	ENSG00000267855	NDUFA7	ENSG00000267855	CHM13_G0027414	NDUFA7	NDUFA7	protein_coding	protein_coding	10.4795	11.7692	9.02	10.015	1	1	-0.00540052	0.8186	0.992834	0.993052	1_to_1	exon_length_diff		5;4;6;2;4;2	5;4;6;2;4;2	6	6	0	Path Problem								0	MONDO_0005148	0.60746	0
Fibroblast	ENSG00000267857		ENSG00000267857	CHM13_G0036356	AL133499.1	AL133499.1	lncRNA	lncRNA	2.37	2.7	2.37	2.7	0	0			0	0	1_to_1	identical gene model		1	1	1	1	0									0	HP_0012864	0.010771	0
Fibroblast	ENSG00000267858	MZF1-AS1	ENSG00000267858	CHM13_G0029943	MZF1-AS1	MZF1-AS1	lncRNA	lncRNA	8.06625	9.08984	7.62	8.64	1	1	-0.0469067	3.31167e-15	0.182634	0.182101	1_to_1	identical gene model	0.999469	3;1;4;5;6	3;1;4;5;6	5	5	0	Gap		High Signal Region	High Signal Region								0
Fibroblast	ENSG00000267868		ENSG00000267868	CHM13_G0015581	AL356740.1	AL356740.1	lncRNA	lncRNA	0.34	0.38	0.34	0.38	0	0			0	0	1_to_1	identical gene model		1	1	1	1	0									0	EFO_0000305	0.0023351	0
Fibroblast	ENSG00000267871	ZNF460-AS1	ENSG00000267871	CHM13_G0029827	ZNF460-AS1	ZNF460-AS1	lncRNA	lncRNA	0.867895	1.01	0.585	0.72	1	1	-0.048657	1.92805e-16	0.853061	0.853157	1_to_1	identical gene model	0.998251	3;4;2;3	3;4;2;3	4	4	0												0
Fibroblast	ENSG00000267872		ENSG00000267872	CHM13_G0028173	AC073539.1	AC073539.1	lncRNA	lncRNA					0	0					1_to_1	identical gene model	0.999236	1	1	1	1	0	Variation								0	EFO_0000365	0.040247	0
Fibroblast	ENSG00000267879		ENSG00000267879	CHM13_G0029345	AC011483.1	AC011483.1	lncRNA	lncRNA					0	0					1_to_1	identical gene model	0.999963	3;4	3;4	2	2	0												0
Fibroblast	ENSG00000267881		ENSG00000267881	CHM13_G0028819	AC243967.1	AC243967.1	protein_coding	protein_coding					0	0					1_to_1	identical gene model	0.997091	2	2	1	1	0	Path Problem											0
Fibroblast	ENSG00000267882		ENSG00000267882	CHM13_G0035199	AL031666.2	AL031666.2	lncRNA	lncRNA	0.319583	0.370417	0.21	0.25	1	1	-0.0475425	2.26595e-16	0	0	1_to_1	identical gene model		1	1	1	1	0												0
Fibroblast	ENSG00000267885																									0												0
Fibroblast	ENSG00000267886		ENSG00000267886	CHM13_G0028219	AC074135.1	AC074135.1	lncRNA	lncRNA	2.19737	2.31235	1.89	2.02	0	0			0.0263158	0.0263158	1_to_1	identical gene model	0.997305	4;3	4;3	2	2	0									0	EFO_0000676	0.014488	0
Fibroblast	ENSG00000267890		ENSG00000267890	CHM13_G0029295	AC010624.2	AC010624.2	lncRNA	lncRNA	0.92		0.92		0	0			0.857143	1	1_to_1	identical gene model		2	2	1	1	0												0
Fibroblast	ENSG00000267892		ENSG00000267892	CHM13_G0028641	AC022144.1	AC022144.1	lncRNA	lncRNA	0.416364	0.478182	0.3	0.35	0	0			0	0	1_to_1	exon_length_diff		1	1	1	1	0	Clone Problem								0	EFO_0000365	0.017406	0
Fibroblast	ENSG00000267895		ENSG00000267895	CHM13_G0029363	AC063977.1	AC063977.1	transcribed_unprocessed_pseudogene	transcribed_unprocessed_pseudogene					0	0					1_to_1	identical gene model		1	1	1	1	0												0
Fibroblast	ENSG00000267898		ENSG00000267898	CHM13_G0029187	AC026803.2	AC026803.2	lncRNA	lncRNA	0.663636	0.817	0.65	0.81	0	0			0.673016	0.673016	1_to_1	identical gene model		2;2	2;2	2	2	0									0	EFO_0000198	0.0045118	0
Fibroblast	ENSG00000267904		ENSG00000267904	CHM13_G0027895	AC024075.1	AC024075.1	lncRNA	lncRNA	3.57394	3.87194	2.27	2.67	1	1	-0.0446667	7.70259e-16	0	0	1_to_1	identical gene model		2	2	1	1	0									0	EFO_0008511	0.002754	0
Fibroblast	ENSG00000267905	VSIG10L-AS1	ENSG00000267905	CHM13_G0029379	AC008750.2	AC008750.2	lncRNA	lncRNA					0	0					1_to_1	identical gene model		4;5	4;5	2	2	0												0
Fibroblast	ENSG00000267908	ZSCAN5DP	ENSG00000267908	CHM13_G0029774	ZSCAN5DP	ZSCAN5DP	unprocessed_pseudogene	unprocessed_pseudogene	0.686154	0.761538	0.38	0.42	0	0			0	0	1_to_1	identical gene model	0.999409	4	4	1	1	0									0	Orphanet_1429	0.073916	0
Fibroblast	ENSG00000267909	CCDC177	ENSG00000267909	CHM13_G0016853	CCDC177	CCDC177	protein_coding	protein_coding		0.1		0.1	0	0			0	0	1_to_1	exon_length_diff		2	2	1	1	0									0	EFO_0000616	0.026055	0
Fibroblast	ENSG00000267913																									0												0
Fibroblast	ENSG00000267919		ENSG00000267919	CHM13_G0033716	AC009955.2	AC009955.2	lncRNA	lncRNA	2.45571	2.72143	1.26	1.39	0	0			0	0	1_to_1	identical gene model		1	1	1	1	0	Variation											0
Fibroblast	ENSG00000267920	SNX6P1	ENSG00000267920	CHM13_G0028223	SNX6P1	SNX6P1	processed_pseudogene	processed_pseudogene	0.32	0.36	0.32	0.36	0	0			0	0	1_to_1	exon_length_diff		1	1	1	1	0												0
Fibroblast	ENSG00000267922		ENSG00000267922	CHM13_G0029042	AC007785.1	AC007785.1	lncRNA	lncRNA					0	0					1_to_1	identical gene model		4	4	1	1	0									0	EFO_0003060	0.016163	0
Fibroblast	ENSG00000267924		ENSG00000267924	CHM13_G0028248	AC139769.2	AC139769.2	lncRNA	lncRNA					0	0					1_to_1	exon_length_diff		4	4	1	1	0									0	EFO_0000676	0.018834	0
Fibroblast	ENSG00000267927		ENSG00000267927	CHM13_G0029446	AC010320.1	AC010320.1	lncRNA	lncRNA	1.54563	1.77933	1.035	1.15	0	0			0	0	1_to_1	identical gene model		2	2	1	1	0												0
Fibroblast	ENSG00000267934		ENSG00000267934	CHM13_G0028234	AC010300.1	AC010300.1	lncRNA	lncRNA	0.309211	0.338718	0.255	0.27	1	1	-0.0495854	1.16518e-16	0	0	1_to_1	identical gene model	0.999844	1	1	1	1	0									0	EFO_0000676	0.0017535	0
Fibroblast	ENSG00000267937																									0												0
Fibroblast	ENSG00000267938	EIF1P6	ENSG00000267938	CHM13_G0027228	EIF1P6	EIF1P6	unprocessed_pseudogene	unprocessed_pseudogene					0	0					1_to_1	identical gene model		4	4	1	1	0												0
Fibroblast	ENSG00000267939		ENSG00000267939	CHM13_G0027406	AC008946.1	AC008946.1	lncRNA	lncRNA	5.64024	6.28439	4.05	4.49	1	1	-0.0497259	9.79826e-17	0	0	1_to_1	identical gene model		2	2	1	1	0												0
Fibroblast	ENSG00000267940		ENSG00000267940	CHM13_G0008158	AC022762.2	AC022762.2	lncRNA	lncRNA	2.20943	2.50235	1.43	1.66	1	1	-0.0508661	5.8886e-17	0	0	1_to_1	identical gene model		1	1	1	1	0												0
Fibroblast	ENSG00000267943		ENSG00000267943	CHM13_G0029491	AC010328.1	AC010328.1	lncRNA	lncRNA					0	0					1_to_1	identical gene model	0.999922	2	2	1	1	0									0	EFO_0000365	0.042443	0
Fibroblast	ENSG00000267952		ENSG00000267952	CHM13_G0027362	AC008878.1	AC008878.1	protein_coding	protein_coding	1.04	1.218	0.79	0.87	0	0			0.99961	0.99961	1_to_1	identical gene model		3;2	3;2	2	2	0												0
Fibroblast	ENSG00000267959	MIR3188	ENSG00000267959	CHM13_G0027983		MIR3188	miRNA	miRNA					0	0					1_to_1	identical gene model		1	1	1	1	0									0	EFO_0000311	0.0036958	0
Fibroblast	ENSG00000267961	OR10B1P	ENSG00000267961	CHM13_G0027802	OR10B1P	OR10B1P	unprocessed_pseudogene	unprocessed_pseudogene					0	0					1_to_1	identical gene model		1	1	1	1	0									0	EFO_0005549	0.0073916	0
Fibroblast	ENSG00000267968		ENSG00000267968	CHM13_G0029335	AC011523.1	AC011523.1	lncRNA	lncRNA					0	0					1_to_1	identical gene model		3	3	1	1	0									0	EFO_0000384	0.0071781	0
Fibroblast	ENSG00000267976																									0												0
Fibroblast	ENSG00000267978	MAGEA9B	ENSG00000267978	CHM13_G0059741	MAGEA9B	MAGEA9B	protein_coding	protein_coding					0	0					1_to_1	exon_count_diff		4;4;3;4	3;3;2;3	4	4	0	Unknown, Path Problem								0	EFO_0000621	0.0073916	0
Fibroblast	ENSG00000267980		ENSG00000267980	CHM13_G0027231	AC007292.1	AC007292.1	lncRNA	lncRNA	2.52532	2.81978	2.05	2.29	1	1	-0.0499031	1.30565e-16	0.00511509	0.00511509	1_to_1	identical gene model		2	2	1	1	0												0
Fibroblast	ENSG00000267984		ENSG00000267984	CHM13_G0029381	AC008750.3	AC008750.3	lncRNA	lncRNA	16.055	18.5325	15.155	18.44	0	0			0.461259	0.461259	1_to_1	identical gene model		2	2	1	1	0												0
Fibroblast	ENSG00000267985																									0												0
Fibroblast	ENSG00000267986		ENSG00000267986	CHM13_G0027431	AC130469.1	AC130469.1	lncRNA	lncRNA	3.8	4.18	3.8	4.18	0	0			0	0	1_to_1	identical gene model		2	2	1	1	0	Gap											0
Fibroblast	ENSG00000267990		ENSG00000267990	CHM13_G0029361	AC063977.2	AC063977.2	unprocessed_pseudogene	unprocessed_pseudogene					0	0					1_to_1	identical gene model	0.998256	3	3	1	1	0												0
Fibroblast	ENSG00000267992		ENSG00000267992	CHM13_G0028663	AC010605.1	AC010605.1	lncRNA	lncRNA	0.58	0.71	0.58	0.71	0	0			0.5	0.5	1_to_1	identical gene model		2	2	1	1	0												0
Fibroblast	ENSG00000268001	CARD8-AS1	ENSG00000268001	CHM13_G0029143	CARD8-AS1	CARD8-AS1	lncRNA	lncRNA	4.65903	5.35067	4.19	4.73	1	1	-0.0559822	0.0138183	0	0	1_to_1	exon_length_diff		2	2	1	1	0									0	EFO_0000557	0.0078868	0
Fibroblast	ENSG00000268006	PTOV1-AS1	ENSG00000268006	CHM13_G0029272	PTOV1-AS1	PTOV1-AS1	lncRNA	lncRNA	1.10435	1.2735	1.015	1.14	1	1	-0.0478565	2.51492e-16	0.960612	0.960612	1_to_1	identical gene model		4;3	4;3	2	2	0												0
Fibroblast	ENSG00000268009	SSX4	ENSG00000268009	CHM13_G0058195	SSX4	SSX4	protein_coding	protein_coding					0	0			1	1	1_to_1	identical gene model	0.999839	7;8	7;8	2	2	0	Path Problem			High Signal Region					0	EFO_0000222	0.36958	1			yes
Fibroblast	ENSG00000268015		ENSG00000268015	CHM13_G0029449	AC010320.2	AC010320.2	lncRNA	lncRNA	0.93	1	0.93	1	0	0			0.944444	0.944444	1_to_1	identical gene model		3;2;2	3;2;2	3	3	0												0
Fibroblast	ENSG00000268020	OR4G4P	ENSG00000268020	CHM13_G0041015	OR4G4P	OR4G4P	unprocessed_pseudogene	unprocessed_pseudogene					0	0					1_to_1	identical gene model	0.998809	1	1	1	1	1	Gap		High Signal Region	High Signal Region								0
Fibroblast	ENSG00000268027		ENSG00000268027	CHM13_G0028808	AC243960.1	AC243960.1	lncRNA	lncRNA					0	0					1_to_1	identical gene model		7;5;2	7;5;2	3	3	0	Variation, GRC Housekeeping, Path Problem								0	EFO_0005842	0.0054043	0
Fibroblast	ENSG00000268030		ENSG00000268030	CHM13_G0028001	AC005253.1	AC005253.1	lncRNA	lncRNA	2.308	2.66207	1.96	2.28	1	1	-0.0538227	1.07302e-09	0.19786	0.197502	1_to_1	exon_length_diff		2	2	1	1	0												0
Fibroblast	ENSG00000268034	TPM3P5	ENSG00000268034	CHM13_G0028804	AC243960.2	AC243960.2	processed_pseudogene	processed_pseudogene	2.99974	3.52694	2.11	2.34	1	1	-0.0471333	4.39135e-12	0.16676	0.169033	1_to_1	identical gene model		1	1	1	1	0	GRC Housekeeping, Path Problem											0
Fibroblast	ENSG00000268038	LINC01785	ENSG00000268038	CHM13_G0028196	LINC01785	LINC01785	lncRNA	lncRNA					0	0					1_to_1	identical gene model	0.9998	2;2;3;3;2	2;2;3;3;2	5	5	0									0	EFO_0000326	0.04976	0
Fibroblast	ENSG00000268041	ERFL	ENSG00000268041	CHM13_G0028831	ERFL	ERFL	protein_coding	protein_coding	0.518372	0.617073	0.38	0.44	1	1	-0.0475092	1.9455e-16	0	0	1_to_1	identical gene model	0.99979	6	6	1	1	0	Path Problem											0
Fibroblast	ENSG00000268043	NBPF12	ENSG00000268043	CHM13_G0003030	NBPF12	NBPF12	protein_coding	protein_coding	0.347742	0.445333	0.28	0.38	1	1	-0.0982249	0.0486658	0.99897	0.998752	1_to_1	exon_length_diff		36;25;23;28;34;14;19;15	36;25;23;28;34;14;19;15	8	8	0	Gap, Missing sequence, Clone Problem, Path Problem			High Signal Region					0	EFO_0007326	0.29801	0
Fibroblast	ENSG00000268047		ENSG00000268047	CHM13_G0029274	AC018766.1	AC018766.1	lncRNA	lncRNA	1.67727	1.95091	1.46	1.71	0	0			0.0576923	0.0576923	1_to_1	identical gene model		3	3	1	1	0												0
Fibroblast	ENSG00000268049		ENSG00000268049	CHM13_G0029915	AC012313.2	AC012313.2	lncRNA	lncRNA	4.02371	4.6635	3.78	4.46	1	1	-0.0666554	0.0117327	0.0126385	0.0121923	1_to_1	exon_length_diff		2	2	1	1	0												0
Fibroblast	ENSG00000268051		ENSG00000268051	CHM13_G0028610	AC008395.1	AC008395.1	lncRNA	lncRNA					0	0					1_to_1	identical gene model		2	2	1	1	0									0	EFO_0000305	0.0091192	0
Fibroblast	ENSG00000268053		ENSG00000268053	CHM13_G0029043	AC007785.2	AC007785.2	processed_pseudogene	processed_pseudogene					0	0					1_to_1	identical gene model	0.999657	2	2	1	1	0												0
Fibroblast	ENSG00000268055		ENSG00000268055	CHM13_G0028634	AC067969.1	AC067969.1	lncRNA	lncRNA					0	0					1_to_1	identical gene model		2	2	1	1	0									0	EFO_0000326	0.038052	0
Fibroblast	ENSG00000268056		ENSG00000268056	CHM13_G0027911	AC020913.1	AC020913.1	lncRNA	lncRNA					0	0					1_to_1	identical gene model		3;4	3;4	2	2	0												0
Fibroblast	ENSG00000268058	BNIP3P40	ENSG00000268058	CHM13_G0028260	BNIP3P40	BNIP3P40	processed_pseudogene	processed_pseudogene	1.7875	2.025	1.555	1.775	0	0			0	0	1_to_1	identical gene model		1	1	1	1	0	Unknown											0
Fibroblast	ENSG00000268061	NAPA-AS1	ENSG00000268061	CHM13_G0029109	NAPA-AS1	NAPA-AS1	lncRNA	lncRNA	1.93525	2.26593	1.91	2.23	1	1	-0.0476791	1.68198e-16	0.717542	0.717542	1_to_1	identical gene model		3;4	3;4	2	2	0												0
Fibroblast	ENSG00000268062	SRP14P4	ENSG00000268062	CHM13_G0003882	SRP14P4	SRP14P4	processed_pseudogene	processed_pseudogene	25.025	27.705	25.025	27.705	0	0			0	0	1_to_1	identical gene model		1	1	1	1	0												0
Fibroblast	ENSG00000268066	FMR1-AS1	ENSG00000268066	CHM13_G0059719	FMR1-AS1	FMR1-AS1	lncRNA	lncRNA					0	0					1_to_1	identical gene model		2;3;2;1	2;3;2;1	4	4	0	Path Problem								0	Orphanet_908	0.38573	0
Fibroblast	ENSG00000268067	OR5AH1P	ENSG00000268067	CHM13_G0029808	OR5AH1P	OR5AH1P	transcribed_unprocessed_pseudogene	transcribed_unprocessed_pseudogene					0	0					1_to_1	identical gene model		1	1	1	1	0												0
Fibroblast	ENSG00000268069		ENSG00000268069	CHM13_G0012155	AC004466.1	AC004466.1	lncRNA	lncRNA	1.52961	1.82245	1.35	1.63	1	1	-0.045503	4.36274e-16	0.79407	0.79407	1_to_1	identical gene model		1	1	1	1	0												0
Fibroblast	ENSG00000268070		ENSG00000268070	CHM13_G0028074	AC006539.2	AC006539.2	processed_pseudogene	processed_pseudogene	1.06	1.4025	0.91	1.315	0	0			0	0	1_to_1	identical gene model	0.999359	2	2	1	1	0												0
Fibroblast	ENSG00000268074	RPL22P5	ENSG00000268074	CHM13_G0002866	RPL22P5	RPL22P5	processed_pseudogene	processed_pseudogene					0	0					1_to_1	identical gene model		1	1	1	1	0	Gap, Clone Problem, Path Problem			Low Mappability								0
Fibroblast	ENSG00000268078		ENSG00000268078	CHM13_G0022519	AC135012.2	AC135012.2	lncRNA	lncRNA					0	0					1_to_1	identical gene model		2	2	1	1	0												0
Fibroblast	ENSG00000268079	BNIP3P30	ENSG00000268079	CHM13_G0028172	BNIP3P30	BNIP3P30	processed_pseudogene	processed_pseudogene					0	0					1_to_1	identical gene model		2	2	1	1	0	Variation											0
Fibroblast	ENSG00000268080		ENSG00000268080	CHM13_G0054340	AC016885.3	AC016885.3	processed_pseudogene	processed_pseudogene					0	0					1_to_1	identical gene model		1	1	1	1	0	GRC Housekeeping											0
Fibroblast	ENSG00000268081		ENSG00000268081	CHM13_G0028144	AC123912.1	AC123912.1	lncRNA	lncRNA	1.78	2.114	1.85	2.06	0	0			0	0	1_to_1	exon_length_diff		2	2	1	1	0	Variation											0
Fibroblast	ENSG00000268083		ENSG00000268083	CHM13_G0028647	AC008982.1	AC008982.1	protein_coding	protein_coding	0.453333	0.546667	0.47	0.54	0	0			0.99996	0.99996	1_to_1	identical gene model	0.999759	8;4	8;4	2	2	0	Clone Problem											0
Fibroblast	ENSG00000268087		ENSG00000268087	CHM13_G0027891	AC008764.2	AC008764.2	lncRNA	lncRNA	5.042	6.00152	4.37	5.28	1	1	-0.0464437	4.25902e-16	0	0	1_to_1	identical gene model		2	2	1	1	0												0
Fibroblast	ENSG00000268088		ENSG00000268088	CHM13_G0028707	AC093063.1	AC093063.1	transcribed_unprocessed_pseudogene	transcribed_unprocessed_pseudogene					0	0					1_to_1	identical gene model		3	3	1	1	0												0
Fibroblast	ENSG00000268089	GABRQ	ENSG00000268089	CHM13_G0059805	GABRQ	GABRQ	protein_coding	protein_coding	0.605	0.680345	0.375	0.34	1	1	-0.0464401	3.14117e-16	0	0	1_to_1	identical gene model		9	9	1	1	0	Path Problem, Variation								0	EFO_0000474	0.60448	0
Fibroblast	ENSG00000268093		ENSG00000268093	CHM13_G0029163	AC022154.1	AC022154.1	lncRNA	lncRNA	2.32786	2.83308	2.015	2.455	1	1	-0.0460155	3.85065e-16	0.208324	0.208324	1_to_1	identical gene model	0.999314	3;2;3	3;2;3	3	3	0												0
Fibroblast	ENSG00000268095	ZNF649-AS1	ENSG00000268095	CHM13_G0029428	ZNF649-AS1	ZNF649-AS1	lncRNA	lncRNA	2.946	3.3025	1.76	2.075	1	1	-0.0484222	1.5322e-16	0.0568182	0.0568182	1_to_1	identical gene model		3	3	1	1	0												0
Fibroblast	ENSG00000268098																									0												0
Fibroblast	ENSG00000268100	ZNF725P	ENSG00000268100	CHM13_G0028240	ZNF725P	ZNF725P	unprocessed_pseudogene	unprocessed_pseudogene					0	0					1_to_1	identical gene model	0.999341	4	4	1	1	0												0
Fibroblast	ENSG00000268101	CYP2G2P	ENSG00000268101	CHM13_G0028776	CYP2G2P	CYP2G2P	unprocessed_pseudogene	unprocessed_pseudogene					0	0					1_to_1	identical gene model		9	9	1	1	0												0
Fibroblast	ENSG00000268104	SLC6A14	ENSG00000268104	CHM13_G0059231	SLC6A14	SLC6A14	protein_coding	protein_coding	0.17	0.2	0.17	0.2	0	0			0	0	1_to_1	exon_length_diff		14;3	14;3	2	2	0	Path Problem				0	{Obesity, susceptibility to, BMIQ11}	2	linakge_mapping	0	Orphanet_586	0.38836	0
Fibroblast	ENSG00000268105		ENSG00000268105	CHM13_G0028222	AC124856.1	AC124856.1	processed_pseudogene	processed_pseudogene					0	0			1	1	1_to_1	identical gene model		2	2	1	1	0												0
Fibroblast	ENSG00000268107		ENSG00000268107	CHM13_G0029850	AC003005.1	AC003005.1	protein_coding	protein_coding	0.222	0.271	0.17	0.21	0	0			0.992218	0.991999	1_to_1	identical gene model	0.999431	6;4	6;4	2	2	0	Variation											0
Fibroblast	ENSG00000268108		ENSG00000268108	CHM13_G0029208	AC008687.2	AC008687.2	lncRNA	lncRNA	3.01136	3.588	2.3	2.67	1	1	-0.0469696	1.43851e-16	0	0	1_to_1	identical gene model		1	1	1	1	0	Missing sequence								0	EFO_1001056	0.0027467	0
Fibroblast	ENSG00000268112		ENSG00000268112	CHM13_G0027952	AC008761.1	AC008761.1	lncRNA	lncRNA					0	0			1	1	1_to_1	identical gene model		3	3	1	1	0	Clone Problem											0
Fibroblast	ENSG00000268116		ENSG00000268116	CHM13_G0028167	AC073539.2	AC073539.2	processed_pseudogene	processed_pseudogene					0	0					1_to_1	identical gene model		1	1	1	1	0	Variation											0
Fibroblast	ENSG00000268117	VN1R84P	ENSG00000268117	CHM13_G0028152	VN1R84P	VN1R84P	unprocessed_pseudogene	unprocessed_pseudogene					0	0					1_to_1	identical gene model		1	1	1	1	0	Variation, Path Problem											0
Fibroblast	ENSG00000268119		ENSG00000268119	CHM13_G0028140	AC010615.2	AC010615.2	lncRNA	lncRNA	0.82	0.5425	0.82	0.4	0	0			0.220588	0.176471	1_to_1	exon_length_diff		4;5;2;4;2;5;3;3	4;5;2;4;2;5;3;3	8	8	0									0	EFO_0001064	0.065127	0
Fibroblast	ENSG00000268120		ENSG00000268120	CHM13_G0027390	AC010336.3	AC010336.3	lncRNA	lncRNA					0	0					1_to_1	exon_count_diff		2	1	1	1	0	Clone Problem											0
Fibroblast	ENSG00000268129		ENSG00000268129	CHM13_G0040055	AC026304.1	AC026304.1	lncRNA	lncRNA	4.17415	4.77216	3.74	4.29	1	1	-0.0500698	1.07727e-16	0.659633	0.659633	1_to_1	identical gene model		1	1	1	1	0												0
Fibroblast	ENSG00000268133		ENSG00000268133	CHM13_G0029837	AC003002.1	AC003002.1	protein_coding	protein_coding					0	0			1	1	1_to_1	identical gene model		4	4	1	1	0												0
Fibroblast	ENSG00000268140	PCGF7P	ENSG00000268140	CHM13_G0028168	PCGF7P	PCGF7P	processed_pseudogene	processed_pseudogene	0.6825	0.81	0.52	0.61	0	0			0	0.0147059	1_to_1	identical gene model		1	1	1	1	0	Variation											0
Fibroblast	ENSG00000268141																									0												0
Fibroblast	ENSG00000268144	NIFKP6	ENSG00000268144	CHM13_G0029389	NIFKP6	NIFKP6	processed_pseudogene	processed_pseudogene	0.59	0.69	0.59	0.69	0	0			0.5	0.5	1_to_1	identical gene model		2	2	1	1	0												0
Fibroblast	ENSG00000268148	VN1R91P	ENSG00000268148	CHM13_G0028232	VN1R91P	VN1R91P	unprocessed_pseudogene	unprocessed_pseudogene					0	0					1_to_1	identical gene model		1	1	1	1	0												0
Fibroblast	ENSG00000268149		ENSG00000268149	CHM13_G0027396	AC010336.4	AC010336.4	lncRNA	lncRNA					0	0			1	1	1_to_1	identical gene model		2	2	1	1	0	Clone Problem											0
Fibroblast	ENSG00000268153		ENSG00000268153	CHM13_G0028702	AC005176.1	AC005176.1	transcribed_unprocessed_pseudogene	transcribed_unprocessed_pseudogene					0	0					1_to_1	identical gene model		4;3;3	4;3;3	3	3	0												0
Fibroblast	ENSG00000268154	Metazoa_SRP	ENSG00000268154	CHM13_G0003346		Metazoa_SRP	misc_RNA	misc_RNA	1.35	1.59	1.35	1.59	0	0			0	0	1_to_1	identical gene model		1	1	1	1	0												0
Fibroblast	ENSG00000268157		ENSG00000268157	CHM13_G0029226	AC010524.1	AC010524.1	lncRNA	lncRNA	0.946667	1.05	0.71	0.78	0	0			0	0	1_to_1	identical gene model		2	2	1	1	0												0
Fibroblast	ENSG00000268163		ENSG00000268163	CHM13_G0029843	AC004076.1	AC004076.1	protein_coding	protein_coding	1.05636	1.13429	0.9	0.9	0	0			0.885317	0.889744	1_to_1	exon_length_diff		6;2;4	6;2;4	3	3	0	Variation								0	EFO_0001663	0.11087	0
Fibroblast	ENSG00000268164																									0												0
Fibroblast	ENSG00000268166																									0												0
Fibroblast	ENSG00000268170		ENSG00000268170	CHM13_G0052377	AC073342.2	AC073342.2	lncRNA	lncRNA	0.59	0.75	0.59	0.75	0	0			0	0	1_to_1	identical gene model		1	1	1	1	0									0	EFO_0000676	0.015936	0
Fibroblast	ENSG00000268172																									0												0
Fibroblast	ENSG00000268173		ENSG00000268173	CHM13_G0027972	AC007192.1	AC007192.1	protein_coding	protein_coding	0.22	0.195	0.16	0.115	0	0			0.999825	0.999826	1_to_1	identical gene model	0.999192	25	25	1	1	0									0	EFO_0002617	0.0063529	0
Fibroblast	ENSG00000268174	BNIP3P22	ENSG00000268174	CHM13_G0028100	BNIP3P22	BNIP3P22	processed_pseudogene	processed_pseudogene					0	0					1_to_1	identical gene model	0.996757	1	1	1	1	0	Gap											0
Fibroblast	ENSG00000268181		ENSG00000268181	CHM13_G0050803	AC073188.6	AC073188.6	lncRNA	lncRNA					0	0					1_to_1	exon_length_diff		1;2	1;2	2	2	0												0
Fibroblast	ENSG00000268182	SMIM17	ENSG00000268182	CHM13_G0029805	SMIM17	SMIM17	protein_coding	protein_coding	0.51375	0.579737	0.36	0.41	1	1	-0.0221598	0.509119	0.077261	0.0806878	1_to_1	exon_length_diff		4;3	4;3	2	2	0									0	EFO_0009700	0.044503	0
Fibroblast	ENSG00000268184		ENSG00000268184	CHM13_G0028155	AC092364.1	AC092364.1	lncRNA	lncRNA	1.01	1.29	1.01	1.29	0	0			0	0	1_to_1	identical gene model	0.999437	2;2	2;2	2	2	0	Variation, Path Problem											0
Fibroblast	ENSG00000268186	ZNF114-AS1	ENSG00000268186	CHM13_G0029144	ZNF114-AS1	ZNF114-AS1	lncRNA	lncRNA	3.16583	3.46917	2.505	2.715	0	0			0	0	1_to_1	identical gene model		3	3	1	1	0												0
Fibroblast	ENSG00000268189		ENSG00000268189	CHM13_G0027812	AC005785.1	AC005785.1	lncRNA	lncRNA	1.37193	1.51357	0.94	1.115	1	1	-0.0497286	6.99725e-17	0.927174	0.927174	1_to_1	identical gene model		1;2	1;2	2	2	0												0
Fibroblast	ENSG00000268191		ENSG00000268191	CHM13_G0027324	AC010503.2	AC010503.2	lncRNA	lncRNA					0	0					1_to_1	identical gene model	0.997384	2	2	1	1	0												0
Fibroblast	ENSG00000268193		ENSG00000268193	CHM13_G0028016	AC002985.1	AC002985.1	protein_coding	protein_coding	1.19727	1.34846	1.13	1.13	0	0			0.999066	0.998942	1_to_1	identical gene model	0.998024	6;7	6;7	2	2	0												0
Fibroblast	ENSG00000268194																									0												0
Fibroblast	ENSG00000268199		ENSG00000268199	CHM13_G0027993	AC010335.1	AC010335.1	lncRNA	lncRNA					0	0			1	1	1_to_1	identical gene model		2	2	1	1	0												0
Fibroblast	ENSG00000268201		ENSG00000268201	CHM13_G0029902	AC020915.1	AC020915.1	lncRNA	lncRNA	1.31273	1.6385	1.215	1.43	1	1	-0.044514	0.489114	0	0	1_to_1	exon_length_diff		2	2	1	1	0	Variation								0	EFO_0000365	0.036943	0
Fibroblast	ENSG00000268203		ENSG00000268203	LOFF_G0001399	AC010503.3	AC010503.3	lncRNA	lncRNA					0	0					1_to_1	exon_count_diff		2	4	1	1	0												0
Fibroblast	ENSG00000268204		ENSG00000268204	CHM13_G0027374	AC008763.1	AC008763.1	lncRNA	lncRNA	0.57	0.655	0.57	0.655	0	0			0	0	1_to_1	identical gene model		2	2	1	1	0												0
Fibroblast	ENSG00000268205		ENSG00000268205	CHM13_G0029830	AC005261.1	AC005261.1	lncRNA	lncRNA	19.2602	21.7829	18.26	21.87	1	1	-0.0470135	1.44828e-16	0	0	1_to_1	identical gene model		1	1	1	1	0									0	EFO_0000557	0.010141	0
Fibroblast	ENSG00000268209		ENSG00000268209	CHM13_G0042002	AC114786.4	AC114786.4	unprocessed_pseudogene	unprocessed_pseudogene					0	0					1_to_1	identical gene model	0.998075	1	1	1	1	0												0
Fibroblast	ENSG00000268218		ENSG00000268218	CHM13_G0022631	AC137932.3	AC137932.3	lncRNA	lncRNA	0.782963	0.97434	0.7	0.9	1	1	-0.2072	0.000110647	0.95852	0.95345	1_to_1	exon_length_diff		2	2	1	1	0									0	EFO_0000365	0.036943	0
Fibroblast	ENSG00000268221	OPN1MW	ENSG00000268221	CHM13_G0059879	OPN1MW	OPN1MW	protein_coding	protein_coding					0	0			1		1_to_1	identical gene model	0.998401	6;4;4	6;4;4	3	3	0	Path Problem			High Signal Region	1	Blue cone monochromacy;Colorblindness, deutan;Colorblindness, protan	3;3;3	known_molec_cause;known_molec_cause;known_molec_cause	0	EFO_0005581	0.69854	0
Fibroblast	ENSG00000268222	EEF1A1P7	ENSG00000268222	CHM13_G0028469	EEF1A1P7	EEF1A1P7	processed_pseudogene	processed_pseudogene	0.577273	0.783913	0.335	0.38	1	1	-0.18238	0.000552594	0.733488	0.710079	1_to_1	identical gene model	0.999637	2	2	1	1	0												0
Fibroblast	ENSG00000268223	ARL14EPL	ENSG00000268223	CHM13_G0045307	ARL14EPL	ARL14EPL	protein_coding	protein_coding	0.256667	0.286667	0.17	0.2	0	0			0.416667	0.416667	1_to_1	identical gene model	0.998814	5;3	5;3	2	2	0									0	EFO_0009676	0.075765	0
Fibroblast	ENSG00000268230		ENSG00000268230	CHM13_G0029911	AC012313.3	AC012313.3	lncRNA	lncRNA	0.965	1.08783	0.9	1.06	1	1	-0.0477161	4.47869e-10	0.96393	0.963627	1_to_1	exon_length_diff		8;11;3	8;11;3	3	3	0									0	EFO_0003758	0.0077653	0
Fibroblast	ENSG00000268231		ENSG00000268231	CHM13_G0029317	AC008743.1	AC008743.1	lncRNA	lncRNA					0	0					1_to_1	identical gene model		2	2	1	1	0												0
Fibroblast	ENSG00000268234	FKBP4P6	ENSG00000268234	CHM13_G0055987	FKBP4P6	FKBP4P6	processed_pseudogene	processed_pseudogene					0	0					1_to_1	identical gene model	0.999399	1	1	1	1	0	Missing sequence, Gap, GRC Housekeeping		High Signal Region									0
Fibroblast	ENSG00000268235	TCP11X1	ENSG00000268235	CHM13_G0058993	TCP11X1	TCP11X1	protein_coding	protein_coding					0	0					1_to_1	identical gene model	0.999374	10;11;9	10;11;9	3	3	0	Path Problem		High Signal Region	High Signal Region					0	MONDO_0001498	0.0014783	0
Fibroblast	ENSG00000268238	IGFL1P2	ENSG00000268238	CHM13_G0029055	IGFL1P2	IGFL1P2	unprocessed_pseudogene	unprocessed_pseudogene					0	0					1_to_1	identical gene model		2	2	1	1	0												0
Fibroblast	ENSG00000268240		ENSG00000268240	CHM13_G0028146	AC123912.2	AC123912.2	lncRNA	lncRNA					0	0					1_to_1	identical gene model	0.999865	2;2	2;2	2	2	0	Variation								0	Orphanet_101088	0.010563	0
Fibroblast	ENSG00000268243	RPS29P30	ENSG00000268243	CHM13_G0028703	RPS29P30	RPS29P30	processed_pseudogene	processed_pseudogene					0	0					1_to_1	identical gene model		1	1	1	1	0												0
Fibroblast	ENSG00000268257	AIRN	ENSG00000268257	CHM13_G0049512	AIRN	AIRN	lncRNA	lncRNA	0.155	0.175	0.155	0.175	0	0			0	0	1_to_1	identical gene model		1;3	1;3	2	2	0									0	EFO_0000616	0.086817	0
Fibroblast	ENSG00000268265																									0												0
Fibroblast	ENSG00000268266		ENSG00000268266	CHM13_G0029848	AC003005.2	AC003005.2	lncRNA	lncRNA	1.04	1.16	1.04	1.16	0	0			0.809524	0.833333	1_to_1	identical gene model	0.996937	2;2	2;2	2	2	0	Variation											0
Fibroblast	ENSG00000268267	SIGLEC29P	ENSG00000268267	CHM13_G0029404	SIGLEC29P	SIGLEC29P	unprocessed_pseudogene	unprocessed_pseudogene					0	0					1_to_1	exon_length_diff		1	1	1	1	0												0
Fibroblast	ENSG00000268272	VN1R78P	ENSG00000268272	CHM13_G0028105	VN1R78P	VN1R78P	unprocessed_pseudogene	unprocessed_pseudogene					0	0					1_to_1	identical gene model	0.997515	1	1	1	1	0												0
Fibroblast	ENSG00000268278		ENSG00000268278	CHM13_G0028149	AC123912.3	AC123912.3	unprocessed_pseudogene	unprocessed_pseudogene					0	0					1_to_1	exon_length_diff		3	3	1	1	0	Variation, Path Problem											0
Fibroblast	ENSG00000268279		ENSG00000268279	CHM13_G0038021	AC090004.1	AC090004.1	protein_coding	protein_coding	0.635	0.775	0.665	0.805	0	0			0.999858	0.999858	1_to_1	identical gene model	0.999606	5;5;3	5;5;3	3	3	0	Clone Problem								0	MONDO_0100096	0.010953	0
Fibroblast	ENSG00000268282		ENSG00000268282	CHM13_G0029490	AC010328.2	AC010328.2	processed_pseudogene	processed_pseudogene	0.471667	0.561667	0.42	0.49	0	0			0	0	1_to_1	identical gene model		1	1	1	1	0												0
Fibroblast	ENSG00000268287		ENSG00000268287	CHM13_G0029210	AC008687.3	AC008687.3	lncRNA	lncRNA	1.44231	1.8	1.07	1.3	0	0			0	0	1_to_1	identical gene model		1	1	1	1	0	Missing sequence											0
Fibroblast	ENSG00000268288		ENSG00000268288	CHM13_G0003170	AL589765.5	AL589765.5	lncRNA	lncRNA	1.45667	1.6	1.16	1.28	0	0			0.533333	0.533333	1_to_1	identical gene model		1	1	1	1	0												0
Fibroblast	ENSG00000268289		ENSG00000268289	CHM13_G0027908	AC020908.1	AC020908.1	lncRNA	lncRNA					0	0					1_to_1	exon_length_diff		2	2	1	1	0												0
Fibroblast	ENSG00000268292		ENSG00000268292	CHM13_G0036644	AC006547.3	AC006547.3	lncRNA	lncRNA	1.62217	1.8287	1.14	1.34	1	1	-0.0488154	1.13939e-16	0.983325	0.983323	1_to_1	identical gene model	0.998389	2	2	1	1	0	Clone Problem											0
Fibroblast	ENSG00000268293		ENSG00000268293	CHM13_G0029893	AC008751.1	AC008751.1	processed_pseudogene	processed_pseudogene					0	0					1_to_1	identical gene model	0.998244	1	1	1	1	0												0
Fibroblast	ENSG00000268295	POLR3GP1	ENSG00000268295	CHM13_G0017254	POLR3GP1	POLR3GP1	transcribed_processed_pseudogene	transcribed_processed_pseudogene	8.31		8.31		0	0					1_to_1	identical gene model		1	1	1	1	0												0
Fibroblast	ENSG00000268296		ENSG00000268296	CHM13_G0028211	AC022145.1	AC022145.1	lncRNA	lncRNA					0	0					1_to_1	identical gene model		3;3	3;3	2	2	0												0
Fibroblast	ENSG00000268297	CLEC4GP1	ENSG00000268297	CHM13_G0027386	CLEC4GP1	CLEC4GP1	unprocessed_pseudogene	unprocessed_pseudogene					0	0					1_to_1	identical gene model	0.998593	9	9	1	1	0									0	EFO_0000519	0.0022175	0
Fibroblast	ENSG00000268301																									0												0
Fibroblast	ENSG00000268307	LINC02560	ENSG00000268307	CHM13_G0029922	LINC02560	LINC02560	lncRNA	lncRNA	3.041	3.48778	1.61	1.74	0	0			0	0	1_to_1	identical gene model		1	1	1	1	0									0	EFO_0000478	0.031873	0
Fibroblast	ENSG00000268309		ENSG00000268309	CHM13_G0027883	AC008764.3	AC008764.3	lncRNA	lncRNA	1.895	2.18167	1.89	2.28	0	0			0.995332	0.995332	1_to_1	identical gene model		2	2	1	1	0												0
Fibroblast	ENSG00000268316		ENSG00000268316	CHM13_G0029425	AC006272.1	AC006272.1	lncRNA	lncRNA					0	0					1_to_1	identical gene model		2	2	1	1	0												0
Fibroblast	ENSG00000268318	LINC01872	ENSG00000268318	CHM13_G0029375	LINC01872	LINC01872	lncRNA	lncRNA					0	0					1_to_1	identical gene model	0.998953	2;4;3	2;4;3	3	3	0												0
Fibroblast	ENSG00000268320	SCGB1C2	ENSG00000268320	CHM13_G0022682	SCGB1C2	SCGB1C2	protein_coding	protein_coding					0	0					1_to_1	identical gene model	0.997993	3	3	1	1	0	Gap, Clone Problem, Path Problem		High Signal Region	High Signal Region								0
Fibroblast	ENSG00000268322	BNIP3P25	ENSG00000268322	CHM13_G0028134	BNIP3P25	BNIP3P25	processed_pseudogene	processed_pseudogene	0.843333	1.00333	0.91	1.12	0	0			0	0	1_to_1	identical gene model		1	1	1	1	0												0
Fibroblast	ENSG00000268324	LRRC2-AS1	ENSG00000268324	CHM13_G0038528	LRRC2-AS1	LRRC2-AS1	lncRNA	lncRNA	0.17	0.198571	0.17	0.21	0	0			0.185185	0.185185	1_to_1	identical gene model	0.999563	1;3	1;3	2	2	0									0	EFO_0000365	0.039515	0
Fibroblast	ENSG00000268326		ENSG00000268326	CHM13_G0028118	AC008739.1	AC008739.1	lncRNA	lncRNA					0	0					1_to_1	identical gene model		2	2	1	1	0	Variation, GRC Housekeeping								0	EFO_0000305	0.036219	0
Fibroblast	ENSG00000268333		ENSG00000268333	CHM13_G0035424	AL132655.1	AL132655.1	lncRNA	lncRNA	0.63	0.744737	0.5	0.55	0	0			0	0	1_to_1	identical gene model	0.997941	2	2	1	1	0									0	EFO_0000305	0.016895	0
Fibroblast	ENSG00000268335	BNIP3P23	ENSG00000268335	CHM13_G0028102	BNIP3P23	BNIP3P23	processed_pseudogene	processed_pseudogene					0	0					1_to_1	identical gene model	0.998825	1	1	1	1	0	Gap											0
Fibroblast	ENSG00000268336	SIGLEC20P	ENSG00000268336	CHM13_G0029367	SIGLEC20P	SIGLEC20P	unprocessed_pseudogene	unprocessed_pseudogene					0	0					1_to_1	identical gene model		7	7	1	1	0												0
Fibroblast	ENSG00000268340																									0												0
Fibroblast	ENSG00000268342																									0												0
Fibroblast	ENSG00000268343																									0												0
Fibroblast	ENSG00000268350	FAM156A	ENSG00000268350	CHM13_G0058369	FAM156A	FAM156A	protein_coding	protein_coding	3.41118	4.72654	3.04	4.03	1	1	-0.0826593	0.334757	0.998329	0.998385	1_to_1	exon_length_diff		4;3;3;3;4;5;3;5;4;5;4;3;4;4;4;5;4;4;2;2;2	4;3;3;3;4;5;3;5;4;5;4;3;4;4;4;5;4;4;2;2;2	21	21	0	Path Problem			Low Mappability					0	MONDO_0018531	0.015676	0
Fibroblast	ENSG00000268355		ENSG00000268355	CHM13_G0028806	AC243960.3	AC243960.3	lncRNA	lncRNA	0.955714	1.13571	0.82	1.03	0	0			0	0	1_to_1	identical gene model		2;2	2;2	2	2	0	GRC Housekeeping, Path Problem								0	HP_0100806	0.005954	0
Fibroblast	ENSG00000268357	VN1R81P	ENSG00000268357	CHM13_G0028124	VN1R81P	VN1R81P	unprocessed_pseudogene	unprocessed_pseudogene					0	0			1	1	1_to_1	identical gene model	0.997847	1	1	1	1	0												0
Fibroblast	ENSG00000268361		ENSG00000268361	CHM13_G0028898	L34079.1	L34079.1	protein_coding	protein_coding					0	0			1	1	1_to_1	identical gene model		3	3	1	1	0									0	EFO_0001663	0.11087	0
Fibroblast	ENSG00000268362		ENSG00000268362	CHM13_G0028257	AC092279.1	AC092279.1	lncRNA	lncRNA	4.48922	5.01758	3.895	4.55	1	1	-0.0763262	9.29092e-09	0.937966	0.933336	1_to_1	exon_length_diff		6;6;6;5;6;4;5;6;6;6;5;6;7;4;7;6;5;5;5;2;4;7;6;6;5;3;5;5;4;4;6;4;7;5;5;5;6;3	6;6;6;5;6;4;5;6;6;6;5;6;7;4;7;6;5;5;5;2;4;7;6;6;5;3;5;5;4;4;6;4;7;5;5;5;6;3	38	38	0	Unknown								0	EFO_0000676	0.017363	0
Fibroblast	ENSG00000268364	SMC5-DT	ENSG00000268364	CHM13_G0056156	SMC5-AS1	SMC5-AS1	lncRNA	lncRNA	0.960698	1.03268	0.69	0.75	1	1	-0.0470379	2.30314e-16	0.654341	0.654341	1_to_1	identical gene model	0.998931	4;3;2;2	4;3;2;2	4	4	0									0	EFO_0005922	0.0014783	0
Fibroblast	ENSG00000268366	SERTAD3-AS1	ENSG00000268366	CHM13_G0028745	AC010271.1	AC010271.1	lncRNA	lncRNA	1.47952	1.8045	1.1	1.34	1	1	-0.0476201	1.95534e-16	0.233974	0.233974	1_to_1	identical gene model	0.998832	2	2	1	1	0												0
Fibroblast	ENSG00000268375		ENSG00000268375	CHM13_G0029326	AC010325.2	AC010325.2	lncRNA	lncRNA					0	0					1_to_1	identical gene model	0.996061	2	2	1	1	0												0
Fibroblast	ENSG00000268379		ENSG00000268379	CHM13_G0029822	AC025588.1	AC025588.1	processed_pseudogene	processed_pseudogene	0.283636	0.348	0.22	0.26	0	0			0	0	1_to_1	identical gene model	0.999694	3	3	1	1	0												0
Fibroblast	ENSG00000268387																									0												0
Fibroblast	ENSG00000268388	FENDRR	ENSG00000268388	CHM13_G0022528	FENDRR	FENDRR	lncRNA	lncRNA	0.4	0.47	0.4	0.47	0	0			0.942576	0.942576	1_to_1	exon_length_diff		4;5;4;5;6;3;4;4;3;3;2;4;2;3	4;5;4;5;6;3;4;4;3;3;2;4;2;3	14	14	0									0	EFO_0003060	0.097167	0
Fibroblast	ENSG00000268390		ENSG00000268390	CHM13_G0029355	AC011473.1	AC011473.1	lncRNA	lncRNA					0	0					1_to_1	identical gene model		2	2	1	1	0												0
Fibroblast	ENSG00000268391	MTCO3P42	ENSG00000268391	CHM13_G0036424	MTCO3P42	MTCO3P42	processed_pseudogene	processed_pseudogene					0	0					1_to_1	identical gene model		1	1	1	1	1	Gap		High Signal Region									0
Fibroblast	ENSG00000268392		ENSG00000268392	CHM13_G0029858	AC003682.1	AC003682.1	lncRNA	lncRNA	1.52	1.67	1.52	1.67	0	0			0	0	1_to_1	exon_length_diff		2	2	1	1	0												0
Fibroblast	ENSG00000268400		ENSG00000268400	CHM13_G0027372	AC008763.2	AC008763.2	protein_coding	protein_coding	0.696667	0.836667	0.68	0.83	0	0			0.991379	0.991379	1_to_1	identical gene model		7;8;10	7;8;10	3	3	0												0
Fibroblast	ENSG00000268401		ENSG00000268401	CHM13_G0029040	AC007785.3	AC007785.3	lncRNA	lncRNA	0.261667	0.276471	0.235	0.27	0	0			0.348291	0.348291	1_to_1	identical gene model		3;2;2	3;2;2	3	3	0									0	EFO_0000305	0.036219	0
Fibroblast	ENSG00000268403		ENSG00000268403	CHM13_G0008272	AC132192.2	AC132192.2	lncRNA	lncRNA	12.7478	14.4927	13.645	15.51	1	1	-0.0491348	8.92965e-17	0.000372024	0.000372024	1_to_1	identical gene model		1	1	1	1	0									0	EFO_0001663	0.0045968	0
Fibroblast	ENSG00000268407		ENSG00000268407	CHM13_G0029810	AC006115.1	AC006115.1	processed_pseudogene	processed_pseudogene					0	0					1_to_1	identical gene model		1	1	1	1	0												0
Fibroblast	ENSG00000268412	TRMT112P6	ENSG00000268412	CHM13_G0030351	TRMT112P6	TRMT112P6	processed_pseudogene	processed_pseudogene	2.81	2.635	2.81	2.635	0	0			0.606061	0.606061	1_to_1	exon_count_diff		2	1	1	1	0												0
Fibroblast	ENSG00000268416		ENSG00000268416	CHM13_G0028110	AC010329.1	AC010329.1	lncRNA	lncRNA					0	0			0		1_to_1	exon_length_diff		1	1	1	1	0	Variation								0	EFO_0000676	0.020817	0
Fibroblast	ENSG00000268432																									0												0
Fibroblast	ENSG00000268433	MTDHP3	ENSG00000268433	CHM13_G0028150	MTDHP3	MTDHP3	processed_pseudogene	processed_pseudogene					0	0					1_to_1	identical gene model	0.997914	1	1	1	1	0	Variation, Path Problem											0
Fibroblast	ENSG00000268434		ENSG00000268434	CHM13_G0029027	AC011530.1	AC011530.1	protein_coding	protein_coding	2.45571	3.64273	2.33	3.58	1	0			0.990268	0.99472	1_to_1	identical gene model		3;5;4;4	3;5;4;4	4	4	0									0	MONDO_0018997	0.11827	0
Fibroblast	ENSG00000268438	BNIP3P27	ENSG00000268438	CHM13_G0028158	BNIP3P27	BNIP3P27	processed_pseudogene	processed_pseudogene					0	0					1_to_1	identical gene model		2	2	1	1	0	Path Problem, Variation											0
Fibroblast	ENSG00000268442		ENSG00000268442	CHM13_G0028262	AC073534.1	AC073534.1	processed_pseudogene	processed_pseudogene	1.01476	1.17675	0.705	0.785	1	1	-0.0479389	1.88314e-16	0	0	1_to_1	identical gene model		1	1	1	1	0												0
Fibroblast	ENSG00000268447	SSX2B	ENSG00000268447	CHM13_G0058358	SSX2B	SSX2B	protein_coding	protein_coding					0	0			1	1	1_to_1	exon_length_diff		8;8;9;4	8;8;9;4	4	4	0	Path Problem			Low Mappability					0	EFO_0001376	0.034925	0
Fibroblast	ENSG00000268455		ENSG00000268455	CHM13_G0028242	AC073544.1	AC073544.1	unprocessed_pseudogene	unprocessed_pseudogene					0	0					1_to_1	identical gene model	0.998674	2	2	1	1	0												0
Fibroblast	ENSG00000268458		ENSG00000268458	CHM13_G0029443	AC011468.3	AC011468.3	lncRNA	lncRNA					0	0					1_to_1	identical gene model		2	2	1	1	0												0
Fibroblast	ENSG00000268460		ENSG00000268460	CHM13_G0029050	AC006262.1	AC006262.1	lncRNA	lncRNA	0.374	0.431667	0.34	0.39	0	0			0.763362	0.733088	1_to_1	exon_length_diff		4;8;7;6;1;6	4;8;7;6;1;6	6	6	0									0	EFO_0003060	0.029337	0
Fibroblast	ENSG00000268461		ENSG00000268461	CHM13_G0028098	AC078899.2	AC078899.2	unprocessed_pseudogene	unprocessed_pseudogene					0	0					1_to_1	identical gene model		2	2	1	1	0	Gap											0
Fibroblast	ENSG00000268465		ENSG00000268465	CHM13_G0029155	AC008403.1	AC008403.1	protein_coding	protein_coding					0	0			1	1	1_to_1	identical gene model		4	4	1	1	0												0
Fibroblast	ENSG00000268469	BNIP3P38	ENSG00000268469	CHM13_G0028227	BNIP3P38	BNIP3P38	processed_pseudogene	processed_pseudogene					0	0					1_to_1	identical gene model		1	1	1	1	0												0
Fibroblast	ENSG00000268471	MIR4453HG	ENSG00000268471	CHM13_G0043123	MIR4453HG	MIR4453HG	lncRNA	lncRNA	2.61133	3.02552	2.25	2.475	1	1	-0.0477385	2.97415e-16	0	0	1_to_1	identical gene model		1	1	1	1	0									0	EFO_0005235	0.005983	0
Fibroblast	ENSG00000268472		ENSG00000268472	CHM13_G0010621	AP002884.3	AP002884.3	lncRNA	lncRNA	0.348333	0.421667	0.37	0.44	0	0			0.277778	0.277778	1_to_1	exon_length_diff		1	1	1	1	0									0	EFO_0000365	0.036943	0
Fibroblast	ENSG00000268473		ENSG00000268473	CHM13_G0022527	AC092327.1	AC092327.1	processed_pseudogene	processed_pseudogene					0	0					1_to_1	identical gene model		2	2	1	1	0												0
Fibroblast	ENSG00000268475		ENSG00000268475	CHM13_G0028799	AC011462.2	AC011462.2	lncRNA	lncRNA					0	0			1	1	1_to_1	identical gene model	0.992035	2	2	1	1	0												0
Fibroblast	ENSG00000268480	NFILZ	ENSG00000268480	CHM13_G0027432	NFILZ	NFILZ	protein_coding	protein_coding					0	0					1_to_1	identical gene model	0.999696	6;4;7;4;4	6;4;7;4;4	5	5	0	Gap								0	EFO_0010736	0.23211	0
Fibroblast	ENSG00000268483	RPL7AP69	ENSG00000268483	CHM13_G0029815	RPL7AP69	RPL7AP69	processed_pseudogene	processed_pseudogene					0	0					1_to_1	identical gene model		1	1	1	1	0												0
Fibroblast	ENSG00000268486		ENSG00000268486	CHM13_G0014238	FO681491.1	FO681491.1	transcribed_unprocessed_pseudogene	transcribed_unprocessed_pseudogene					0	0					1_to_1	exon_length_diff		5;7;4	5;7;4	3	3	0				High Signal Region								0
Fibroblast	ENSG00000268496		ENSG00000268496	CHM13_G0029642	AC245884.9	AC245884.9	lncRNA	lncRNA	1.14	1.36	1.14	1.36	0	0			0	0	1_to_1	identical gene model		1	1	1	1	0	Variation, GRC Housekeeping											0
Fibroblast	ENSG00000268499		ENSG00000268499	CHM13_G0028613	AC011479.2	AC011479.2	lncRNA	lncRNA	0.59	0.69	0.59	0.69	0	0			0	0	1_to_1	exon_length_diff		2	2	1	1	0												0
Fibroblast	ENSG00000268500	SIGLEC5	ENSG00000268500	CHM13_G0029409	AC018755.2	AC018755.2	protein_coding	protein_coding					0	0			1	1	1_to_1	exon_length_diff		9;9	9;9	2	2	0									0	EFO_0004842	0.37327	0
Fibroblast	ENSG00000268505		ENSG00000268505	CHM13_G0022520	AC135012.3	AC135012.3	lncRNA	lncRNA	0.19	0.2	0.19	0.2	0	0			0	0	1_to_1	identical gene model	0.999945	3	3	1	1	0									0	EFO_0003060	0.038418	0
Fibroblast	ENSG00000268509		ENSG00000268509	CHM13_G0037866	AC026202.3	AC026202.3	lncRNA	lncRNA	0.64	0.776667	0.505	0.635	1	1	-0.0466554	2.3413e-16	0.905598	0.905598	1_to_1	identical gene model		1	1	1	1	0									0	EFO_1000039	0.0031524	0
Fibroblast	ENSG00000268510	IFNL3P1	ENSG00000268510	CHM13_G0028669	IFNL3P1	IFNL3P1	unprocessed_pseudogene	unprocessed_pseudogene					0	0					1_to_1	identical gene model	0.999256	3	3	1	1	0	Variation											0
Fibroblast	ENSG00000268516	ZNF8-DT	ENSG00000268516	CHM13_G0029901	AC020915.2	AC020915.2	lncRNA	lncRNA	5.75169	6.88032	5.3	6.55	1	1	-0.0637507	8.18383e-08	0.209916	0.208832	1_to_1	exon_length_diff		2	2	1	1	0	Variation											0
Fibroblast	ENSG00000268518		ENSG00000268518	CHM13_G0029313	AC020909.2	AC020909.2	lncRNA	lncRNA	2.13714	2.40429	1.02	1.19	0	0			0.729167	0.729167	1_to_1	identical gene model		2	2	1	1	0												0
Fibroblast	ENSG00000268520		ENSG00000268520	CHM13_G0029383	AC008750.4	AC008750.4	lncRNA	lncRNA	1.66692	1.88	1.49	1.735	0	0			0	0	1_to_1	identical gene model	0.999234	2	2	1	1	0									0	EFO_0003758	0.003355	0
Fibroblast	ENSG00000268521	VN1R83P	ENSG00000268521	CHM13_G0028132	VN1R83P	VN1R83P	unprocessed_pseudogene	unprocessed_pseudogene	2.92333	3.40933	2.77	3.44	0	0			0	0	1_to_1	exon_length_diff		1	1	1	1	0												0
Fibroblast	ENSG00000268525																									0												0
Fibroblast	ENSG00000268529	CYP2T3P	ENSG00000268529	CHM13_G0028780	CYP2T3P	CYP2T3P	unprocessed_pseudogene	unprocessed_pseudogene					0	0					1_to_1	identical gene model		7	7	1	1	0												0
Fibroblast	ENSG00000268530		ENSG00000268530	CHM13_G0029154	AC008403.2	AC008403.2	lncRNA	lncRNA	0.38	0.435	0.38	0.435	0	0			0.997611	0.997611	1_to_1	identical gene model	0.999105	2;3;2;3;3	2;3;2;3;3	5	5	0												0
Fibroblast	ENSG00000268531		ENSG00000268531	CHM13_G0018016	AC060814.2	AC060814.2	lncRNA	lncRNA	0.195	0.19	0.165	0.19	0	0			0	0.8	1_to_1	exon_length_diff		1	1	1	1	0	Path Problem, Gap, Variation, GRC Housekeeping		High Signal Region	High Signal Region					0	EFO_0000400	0.0025432	0
Fibroblast	ENSG00000268532	LINC02135	ENSG00000268532	CHM13_G0022524	LINC02135	LINC02135	lncRNA	lncRNA					0	0					1_to_1	exon_length_diff		3	3	1	1	0									0	EFO_0000519	0.011956	0
Fibroblast	ENSG00000268533		ENSG00000268533	CHM13_G0029840	AC003002.2	AC003002.2	protein_coding	protein_coding					0	0			1	1	1_to_1	identical gene model		3	3	1	1	0									0	HP_0001636	0.0016452	0
Fibroblast	ENSG00000268535	MTDHP4	ENSG00000268535	CHM13_G0028151	MTDHP4	MTDHP4	processed_pseudogene	processed_pseudogene	1.32833	1.46333	1.17	1.31	0	0			0	0	1_to_1	identical gene model		1	1	1	1	0	Variation, Path Problem											0
Fibroblast	ENSG00000268536		ENSG00000268536	CHM13_G0027255	AC005523.1	AC005523.1	lncRNA	lncRNA	2.518	2.81933	1.91	2.28	0	0			0	0	1_to_1	identical gene model		2	2	1	1	0									0	EFO_0000305	0.0013488	0
Fibroblast	ENSG00000268541	VN1R88P	ENSG00000268541	CHM13_G0028210	VN1R88P	VN1R88P	unprocessed_pseudogene	unprocessed_pseudogene					0	0					1_to_1	identical gene model		1	1	1	1	0												0
Fibroblast	ENSG00000268543		ENSG00000268543	CHM13_G0029925	AC012313.4	AC012313.4	TEC	TEC	2.93634	3.37667	2.19	2.19	1	1	-0.0379352	0.00272457	0	0	1_to_1	identical gene model	0.999289	2	2	1	1	0									0	EFO_1000044	0.035857	0
Fibroblast	ENSG00000268544																									0												0
Fibroblast	ENSG00000268545	VN1R107P	ENSG00000268545	CHM13_G0029846	VN1R107P	VN1R107P	unprocessed_pseudogene	unprocessed_pseudogene					0	0					1_to_1	identical gene model		1	1	1	1	0												0
Fibroblast	ENSG00000268552																									0												0
Fibroblast	ENSG00000268554																									0												0
Fibroblast	ENSG00000268555		ENSG00000268555	CHM13_G0028145	AC123912.4	AC123912.4	lncRNA	lncRNA	0.285	0.31	0.285	0.31	0	0			0.333333	0.333333	1_to_1	identical gene model	0.999865	2;2;2	2;2;2	3	3	0	Variation								0	EFO_0000729	0.018816	0
Fibroblast	ENSG00000268556																									0												0
Fibroblast	ENSG00000268560		ENSG00000268560	CHM13_G0028106	AC010636.1	AC010636.1	lncRNA	lncRNA					0	0					1_to_1	identical gene model	0.998989	2	2	1	1	0									0	EFO_1001974	0.0052305	0
Fibroblast	ENSG00000268564	ILVBL-AS1	ENSG00000268564	CHM13_G0027801	AC003956.1	AC003956.1	lncRNA	lncRNA	0.83	0.97	0.83	0.97	0	0			0	0	1_to_1	identical gene model		3	3	1	1	0												0
Fibroblast	ENSG00000268565		ENSG00000268565	CHM13_G0027249	AC005339.1	AC005339.1	lncRNA	lncRNA					0	0			1	1	1_to_1	identical gene model		2	2	1	1	0												0
Fibroblast	ENSG00000268566		ENSG00000268566	CHM13_G0026372	AC100781.1	AC100781.1	lncRNA	lncRNA					0	0					1_to_1	identical gene model		4;5;2;3	4;5;2;3	4	4	0												0
Fibroblast	ENSG00000268573		ENSG00000268573	CHM13_G0026328	AC011815.1	AC011815.1	lncRNA	lncRNA	0.607222	0.681667	0.54	0.59	1	1	-0.0467715	3.58726e-14	0	0	1_to_1	identical gene model	0.999954	2	2	1	1	0									0	HP_0100806	0.0013987	0
Fibroblast	ENSG00000268575		ENSG00000268575	CHM13_G0000097	AL031282.2	AL031282.2	lncRNA	lncRNA	1.36424	1.61684	1.08	1.33	1	1	-0.132934	1.23513e-09	0.960205	0.940402	1_to_1	exon_count_diff		20	19	1	1	0				Low Mappability								0
Fibroblast	ENSG00000268578																									0												0
Fibroblast	ENSG00000268580	LINC01966	ENSG00000268580	CHM13_G0032546	LINC01966	LINC01966	lncRNA	lncRNA					0	0					1_to_1	identical gene model		3	3	1	1	0	Path Problem											0
Fibroblast	ENSG00000268581	SIGLEC18P	ENSG00000268581	CHM13_G0029359	SIGLEC18P	SIGLEC18P	unprocessed_pseudogene	unprocessed_pseudogene					0	0					1_to_1	identical gene model		3	3	1	1	0												0
Fibroblast	ENSG00000268582		ENSG00000268582	CHM13_G0028816	AC243960.4	AC243960.4	processed_pseudogene	processed_pseudogene					0	0					1_to_1	identical gene model		1	1	1	1	0	Path Problem											0
Fibroblast	ENSG00000268583		ENSG00000268583	CHM13_G0029142	AC011466.1	AC011466.1	lncRNA	lncRNA	0.59125	0.634444	0.52	0.61	1	1	-0.0473565	8.63204e-11	0.0668226	0.0661732	1_to_1	identical gene model	0.996759	3	3	1	1	0												0
Fibroblast	ENSG00000268584		ENSG00000268584	CHM13_G0006657	AC073389.1	AC073389.1	lncRNA	lncRNA	2.15586	2.43607	1.54	1.815	1	1	-0.0488616	1.00743e-16	0	0	1_to_1	identical gene model		1	1	1	1	0	GRC Housekeeping			High Signal Region								0
Fibroblast	ENSG00000268589		ENSG00000268589	CHM13_G0028197	AC011467.2	AC011467.2	unprocessed_pseudogene	unprocessed_pseudogene					0	0					1_to_1	identical gene model		1	1	1	1	0												0
Fibroblast	ENSG00000268592	RAET1E-AS1	ENSG00000268592	CHM13_G0049323	RAET1E-AS1	RAET1E-AS1	lncRNA	lncRNA	1.43652	1.78022	1.34	1.59	1	1	-0.105555	0.000830984	0.893672	0.887641	1_to_1	identical gene model	0.999212	2	2	1	1	0									0	EFO_0000503	0.0073916	0
Fibroblast	ENSG00000268593		ENSG00000268593	CHM13_G0029752	AC008749.1	AC008749.1	processed_pseudogene	processed_pseudogene					0	0			1	1	1_to_1	identical gene model		1	1	1	1	0												0
Fibroblast	ENSG00000268595		ENSG00000268595	CHM13_G0029374	AC063977.3	AC063977.3	lncRNA	lncRNA					0	0					1_to_1	identical gene model	0.998755	3	3	1	1	0												0
Fibroblast	ENSG00000268597		ENSG00000268597	CHM13_G0028174	AC073539.3	AC073539.3	lncRNA	lncRNA					0	0					1_to_1	identical gene model	0.99843	2	2	1	1	0	Variation											0
Fibroblast	ENSG00000268598	VN1R80P	ENSG00000268598	CHM13_G0028121	VN1R80P	VN1R80P	unprocessed_pseudogene	unprocessed_pseudogene	3.05	3.56	3.05	3.56	0	0			0	0	1_to_1	identical gene model		1	1	1	1	0	Variation											0
Fibroblast	ENSG00000268601		ENSG00000268601	CHM13_G0028913	AC115522.1	AC115522.1	lncRNA	lncRNA	1.11833	1.27167	1.175	1.335	0	0			0	0	1_to_1	identical gene model	0.99496	2	2	1	1	0									0	EFO_0000729	0.0049737	0
Fibroblast	ENSG00000268603		ENSG00000268603	CHM13_G0033702	AC053503.4	AC053503.4	lncRNA	lncRNA	4.99426	5.62017	4.02	4.965	1	1	-0.0376522	7.77675e-06	0.159011	0.161166	1_to_1	identical gene model	0.997165	1	1	1	1	0												0
Fibroblast	ENSG00000268605		ENSG00000268605	CHM13_G0028856	AC011497.1	AC011497.1	lncRNA	lncRNA					0	0			1	1	1_to_1	identical gene model		2	2	1	1	0												0
Fibroblast	ENSG00000268606	MAGEA2	ENSG00000268606	CHM13_G0059814	MAGEA2	MAGEA2	protein_coding	protein_coding					0	0			1		1_to_1	exon_count_diff		4;5;2;3;6;6;4;6;6	3;4;2;2;5;5;3;5;5	9	9	0	Path Problem, Variation			High Signal Region					0	EFO_0000182	0.0052181	0
Fibroblast	ENSG00000268614		ENSG00000268614	CHM13_G0027366	AC008878.2	AC008878.2	protein_coding	protein_coding	0.757647	0.9275	0.6	0.73	0	0			0.994863	0.994917	1_to_1	identical gene model	0.99877	10	10	1	1	0												0
Fibroblast	ENSG00000268615		ENSG00000268615	CHM13_G0057183	AL353803.5	AL353803.5	lncRNA	lncRNA					0	0					1_to_1	identical gene model		1	1	1	1	0												0
Fibroblast	ENSG00000268618		ENSG00000268618	CHM13_G0027429	AC092316.1	AC092316.1	lncRNA	lncRNA					0	0					1_to_1	identical gene model		2	2	1	1	0												0
Fibroblast	ENSG00000268620		ENSG00000268620	CHM13_G0028090	AC078899.3	AC078899.3	unprocessed_pseudogene	unprocessed_pseudogene					0	0					1_to_1	identical gene model		2	2	1	1	0	Gap											0
Fibroblast	ENSG00000268621	IGFL2-AS1	ENSG00000268621	CHM13_G0029048	IGFL2-AS1	IGFL2-AS1	lncRNA	lncRNA	0.386667	0.436667	0.26	0.3	0	0			0.864198	0.864198	1_to_1	exon_length_diff		3;4;4;3;2;4;4;4;3;2;2;2;3;2	3;4;4;3;2;4;4;4;3;2;2;2;3;2	14	14	0									0	EFO_0003060	0.053236	0
Fibroblast	ENSG00000268623		ENSG00000268623	CHM13_G0027967	AC020904.1	AC020904.1	processed_pseudogene	processed_pseudogene					0	0					1_to_1	identical gene model		1	1	1	1	0												0
Fibroblast	ENSG00000268628		ENSG00000268628	CHM13_G0034530	AL121761.1	AL121761.1	lncRNA	lncRNA	0.368889	0.421364	0.31	0.365	1	1	0.0362123	0.474608	0.802938	0.828151	1_to_1	identical gene model	0.999272	1	1	1	1	0									0	EFO_0000384	0.0075684	0
Fibroblast	ENSG00000268629	TEX13A	ENSG00000268629	CHM13_G0059079	TEX13A	TEX13A	protein_coding	protein_coding					0	0			1	1	1_to_1	identical gene model		3;3	3;3	2	2	0	Clone Problem								0	EFO_0000519	0.010856	0
Fibroblast	ENSG00000268635		ENSG00000268635	CHM13_G0010033	AP003680.1	AP003680.1	lncRNA	lncRNA	0.11	0.125	0.11	0.125	0	0			0.6	0.6	1_to_1	identical gene model	0.999836	1	1	1	1	0												0
Fibroblast	ENSG00000268636		ENSG00000268636	CHM13_G0029253	AC011495.2	AC011495.2	lncRNA	lncRNA					0	0			1	1	1_to_1	identical gene model		2	2	1	1	0												0
Fibroblast	ENSG00000268640																									0												0
Fibroblast	ENSG00000268643		ENSG00000268643	CHM13_G0028844	AC006486.1	AC006486.1	protein_coding	protein_coding	0.811667	0.981667	0.755	0.955	0	0			0.998864	0.998864	1_to_1	identical gene model		5	5	1	1	0									0	MONDO_0007399;Orphanet_63440	0.53944	0
Fibroblast	ENSG00000268649		ENSG00000268649	CHM13_G0035420	AL132655.2	AL132655.2	lncRNA	lncRNA	6.61527	7.45434	5.25	6.39	1	1	-0.0511218	6.97583e-17	0	0	1_to_1	identical gene model		1	1	1	1	0									0	EFO_0000198	0.0030557	0
Fibroblast	ENSG00000268650		ENSG00000268650	CHM13_G0027977	AC005759.1	AC005759.1	lncRNA	lncRNA	5.53036	6.38667	3.345	4.11	1	1	-0.0498834	7.93788e-17	0.0267857	0.0267857	1_to_1	identical gene model		6;3;2	6;3;2	3	3	0									0	MONDO_0100096	0.0035044	0
Fibroblast	ENSG00000268651	CTAG1A	ENSG00000268651	CHM13_G0059910	CTAG1A	CTAG1A	protein_coding	protein_coding	1.53667		0.73		0	0			0.981553	1	1_to_1	identical gene model		3;5	3;5	2	2	0	Path Problem			Low Mappability					0	EFO_0004541	0.028141	0
Fibroblast	ENSG00000268652		ENSG00000268652	CHM13_G0029368	AC063977.4	AC063977.4	processed_pseudogene	processed_pseudogene					0	0					1_to_1	identical gene model		2	2	1	1	0												0
Fibroblast	ENSG00000268654	MIMT1	ENSG00000268654	CHM13_G0029812	MIMT1	MIMT1	lncRNA	lncRNA	1.62	1.745	1.62	1.745	0	0			0.5	0.5	1_to_1	identical gene model	0.999287	2;2;1	2;2;1	3	3	0									0	EFO_0000756	0.034741	0
Fibroblast	ENSG00000268655		ENSG00000268655	CHM13_G0029193	AC008687.4	AC008687.4	protein_coding	protein_coding	3.13571	3.76714	1.04	1.41	1	1	-0.0896857	0.0323372	0.0395815	0.0385751	1_to_1	exon_length_diff		5;3	5;3	2	2	0	Missing sequence								0	EFO_0000641	0.0056905	0
Fibroblast	ENSG00000268658	LINC00664	ENSG00000268658	CHM13_G0028141	LINC00664	LINC00664	lncRNA	lncRNA	0.453784	0.511351	0.27	0.31	1	1	-0.0475483	3.03929e-16	0.505041	0.505041	1_to_1	identical gene model		14;11;2	14;11;2	3	3	0									0	EFO_0001064	0.070982	0
Fibroblast	ENSG00000268659		ENSG00000268659	CHM13_G0006726	AL589863.1	AL589863.1	lncRNA	lncRNA					0	0					1_to_1	identical gene model		1	1	1	1	0	GRC Housekeeping								0	EFO_0002496;EFO_1001841	0.04976	0
Fibroblast	ENSG00000268660	LETM1P2	ENSG00000268660	CHM13_G0029887	LETM1P2	LETM1P2	processed_pseudogene	processed_pseudogene	0.19	0.23	0.19	0.23	0	0			0	0	1_to_1	identical gene model	0.999449	1	1	1	1	0												0
Fibroblast	ENSG00000268662																									0												0
Fibroblast	ENSG00000268663	WBP1LP6	ENSG00000268663	LOFF_G0000004	WBP1LP6	WBP1LP6	processed_pseudogene	processed_pseudogene					0	0					1_to_1	identical gene model	0.994319	1	1	1	1	0	Gap, Variation		High Signal Region	High Signal Region								0
Fibroblast	ENSG00000268669		ENSG00000268669	CHM13_G0029201	AC008687.5	AC008687.5	unprocessed_pseudogene	unprocessed_pseudogene	1.275	1.475	1.275	1.475	0	0			0	0	1_to_1	identical gene model	0.998565	1	1	1	1	0	Missing sequence											0
Fibroblast	ENSG00000268670		ENSG00000268670	CHM13_G0027212	AC016586.1	AC016586.1	lncRNA	lncRNA	2.51537	2.88179	2.06	2.52	1	1	-0.061216	1.0882e-05	0	0	1_to_1	identical gene model	0.99952	2	2	1	1	0	Variation								0	EFO_0000198	0.0085599	0
Fibroblast	ENSG00000268673		ENSG00000268673	CHM13_G0027833	AC004597.1	AC004597.1	lncRNA	lncRNA					0	0					1_to_1	identical gene model	0.999243	2	2	1	1	0												0
Fibroblast	ENSG00000268674		ENSG00000268674		AC213203.1		protein_coding						0						hg38_spec_gene			1		1		0												0
Fibroblast	ENSG00000268677		ENSG00000268677	CHM13_G0029261	AC011495.3	AC011495.3	lncRNA	lncRNA					0	0			1	1	1_to_1	identical gene model		2	2	1	1	0												0
Fibroblast	ENSG00000268678		ENSG00000268678	CHM13_G0029833	AC005261.2	AC005261.2	lncRNA	lncRNA	1.26958	1.51364	0.875	0.96	1	1	-0.0480173	1.16019e-16	0.365054	0.365054	1_to_1	identical gene model	0.999218	2	2	1	1	0									0	EFO_0000702	0.0065265	0
Fibroblast	ENSG00000268681	COX6CP7	ENSG00000268681	CHM13_G0029246	COX6CP7	COX6CP7	processed_pseudogene	processed_pseudogene					0	0					1_to_1	identical gene model		1	1	1	1	0												0
Fibroblast	ENSG00000268683		ENSG00000268683	CHM13_G0028418	AC020910.2	AC020910.2	lncRNA	lncRNA					0	0					1_to_1	identical gene model	0.99821	2	2	1	1	0												0
Fibroblast	ENSG00000268685		ENSG00000268685	CHM13_G0028177	AC011494.1	AC011494.1	processed_pseudogene	processed_pseudogene					0	0					1_to_1	identical gene model		1	1	1	1	0												0
Fibroblast	ENSG00000268686		ENSG00000268686	CHM13_G0029228	AC010643.1	AC010643.1	lncRNA	lncRNA	0.150714	0.166	0.125	0.14	0	0			0.909301	0.909991	1_to_1	exon_length_diff		3;3;3	3;3;3	3	3	0												0
Fibroblast	ENSG00000268696	ZNF723	ENSG00000268696	CHM13_G0028208	ZNF723	ZNF723	protein_coding	protein_coding					0	0					1_to_1	identical gene model		4	4	1	1	0									0	EFO_0005423	0.12938	0
Fibroblast	ENSG00000268705	BNIP3P26	ENSG00000268705	CHM13_G0028143	BNIP3P26	BNIP3P26	processed_pseudogene	processed_pseudogene	0.68		0.68		0	0					1_to_1	identical gene model		1	1	1	1	0												0
Fibroblast	ENSG00000268707		ENSG00000268707	CHM13_G0057178	AL158151.4	AL158151.4	lncRNA	lncRNA	6.08226	7.00414	3.55	3.85	1	1	-0.0226444	0.423622	0	0	1_to_1	identical gene model	0.99763	1	1	1	1	0												0
Fibroblast	ENSG00000268708																									0												0
Fibroblast	ENSG00000268711		ENSG00000268711	CHM13_G0029393	AC008750.5	AC008750.5	unprocessed_pseudogene	unprocessed_pseudogene					0	0					1_to_1	identical gene model	0.996889	1	1	1	1	0												0
Fibroblast	ENSG00000268713		ENSG00000268713	CHM13_G0029826	AC005261.3	AC005261.3	lncRNA	lncRNA	0.435	0.47	0.435	0.47	0	0			0.999712	0.999711	1_to_1	exon_length_diff		1	1	1	1	0												0
Fibroblast	ENSG00000268717	BNIP3P33	ENSG00000268717	CHM13_G0028183	BNIP3P33	BNIP3P33	processed_pseudogene	processed_pseudogene					0	0					1_to_1	identical gene model		2	2	1	1	0												0
Fibroblast	ENSG00000268723		ENSG00000268723	CHM13_G0029831	AC005261.4	AC005261.4	processed_pseudogene	processed_pseudogene					0	0					1_to_1	identical gene model		1	1	1	1	0												0
Fibroblast	ENSG00000268729		ENSG00000268729	CHM13_G0029713	AC020922.2	AC020922.2	lncRNA	lncRNA					0	0			1	1	1_to_1	identical gene model		2	2	1	1	0	Variation											0
Fibroblast	ENSG00000268731		ENSG00000268731	CHM13_G0028136	AC010615.3	AC010615.3	processed_pseudogene	processed_pseudogene					0	0			0	0	1_to_1	identical gene model		2	2	1	1	0												0
Fibroblast	ENSG00000268734		ENSG00000268734	CHM13_G0029680	AC245128.3	AC245128.3	lncRNA	lncRNA					0	0					1_to_1	identical gene model		1	1	1	1	0	Variation, GRC Housekeeping								0	EFO_0000384	0.050856	0
Fibroblast	ENSG00000268736	MTCO3P39	ENSG00000268736	CHM13_G0041737	MTCO3P39	MTCO3P39	processed_pseudogene	processed_pseudogene					0	0					1_to_1	identical gene model		1	1	1	1	0			High Signal Region	High Signal Region								0
Fibroblast	ENSG00000268738	HSFX2	ENSG00000268738	CHM13_G0059742	HSFX2	HSFX2	protein_coding	protein_coding	0.342	0.245	0.24	0.235	0	0			0.957362	0.992702	1_to_1	identical gene model	0.999745	2	2	1	1	0	Unknown, Path Problem								0	HP_0000083;EFO_0003914	0.0029566	0
Fibroblast	ENSG00000268739		ENSG00000268739	CHM13_G0029351	AC011473.2	AC011473.2	lncRNA	lncRNA					0	0					1_to_1	identical gene model	0.996313	2	2	1	1	0												0
Fibroblast	ENSG00000268742		ENSG00000268742	CHM13_G0027327	AC010503.4	AC010503.4	processed_pseudogene	processed_pseudogene					0	0					1_to_1	identical gene model	0.996313	3	3	1	1	0												0
Fibroblast	ENSG00000268743		ENSG00000268743	CHM13_G0027901	AC008737.1	AC008737.1	lncRNA	lncRNA					0	0					1_to_1	identical gene model		2	2	1	1	0												0
Fibroblast	ENSG00000268744		ENSG00000268744	CHM13_G0027641	AC008758.4	AC008758.4	lncRNA	lncRNA	0.369459	0.401622	0.31	0.36	1	1	-0.0460344	1.18823e-08	0.649778	0.649778	1_to_1	identical gene model	0.999886	4	4	1	1	0									0	EFO_0003060	0.028975	0
Fibroblast	ENSG00000268745		ENSG00000268745	CHM13_G0047842	AL365205.3	AL365205.3	lncRNA	lncRNA					0	0					1_to_1	identical gene model		1	1	1	1	0	GRC Housekeeping											0
Fibroblast	ENSG00000268746		ENSG00000268746	CHM13_G0029114	AC010519.1	AC010519.1	lncRNA	lncRNA					0	0					1_to_1	identical gene model		3	3	1	1	0									0	EFO_0000519	0.014049	0
Fibroblast	ENSG00000268747		ENSG00000268747	CHM13_G0028131	AC022432.1	AC022432.1	processed_pseudogene	processed_pseudogene	1.24	1.34	1.24	1.34	0	0			0	0	1_to_1	identical gene model	0.998062	1	1	1	1	0												0
Fibroblast	ENSG00000268750		ENSG00000268750	CHM13_G0029870	AC010522.1	AC010522.1	protein_coding	protein_coding	2.01423	2.65792	1.305	2.14	1	1	-0.110277	0.188545	0.981809	0.973405	1_to_1	identical gene model		2;4;3;3;4	2;4;3;3;4	5	5	0												0
Fibroblast	ENSG00000268751	SCGB1B2P	ENSG00000268751	CHM13_G0028414	SCGB1B2P	SCGB1B2P	lncRNA	lncRNA	2.775	3.126	2.355	2.8	1	1	-0.0498053	9.66021e-17	0.145922	0.145922	1_to_1	identical gene model		3;2	3;2	2	2	0												0
Fibroblast	ENSG00000268754	LINC01081	ENSG00000268754	CHM13_G0022522	LINC01081	LINC01081	lncRNA	lncRNA	0.436667	0.575	0.46	0.575	0	0			0.99223	0.99223	1_to_1	identical gene model		2;8;6	2;8;6	3	3	0				High Signal Region					0	EFO_0000305	0.012053	0
Fibroblast	ENSG00000268756		ENSG00000268756	CHM13_G0028648	AC104534.1	AC104534.1	lncRNA	lncRNA	1.05	1.19833	1.02	1.19	0	0			0	0	1_to_1	identical gene model	0.998161	2	2	1	1	0	Clone Problem								0	EFO_0005842	0.013473	0
Fibroblast	ENSG00000268758	ADGRE4P	ENSG00000268758	CHM13_G0027345	ADGRE4P	ADGRE4P	transcribed_unprocessed_pseudogene	transcribed_unprocessed_pseudogene					0	0			1	1	1_to_1	identical gene model	0.999471	17;15;16;15	17;15;16;15	4	4	0									0	EFO_0000616	0.0036958	0
Fibroblast	ENSG00000268759																									0												0
Fibroblast	ENSG00000268764		ENSG00000268764	CHM13_G0028611	AC011465.1	AC011465.1	lncRNA	lncRNA					0	0					1_to_1	identical gene model	0.997232	2	2	1	1	0									0	EFO_1000044	0.034046	0
Fibroblast	ENSG00000268777		ENSG00000268777	CHM13_G0029402	AC020914.1	AC020914.1	lncRNA	lncRNA					0	0					1_to_1	identical gene model		2	2	1	1	0												0
Fibroblast	ENSG00000268781																									0												0
Fibroblast	ENSG00000268784																									0												0
Fibroblast	ENSG00000268785	RPL7P50	ENSG00000268785	CHM13_G0027331	RPL7P50	RPL7P50	processed_pseudogene	processed_pseudogene	0.93	1.08	0.66	0.82	0	0			0	0	1_to_1	identical gene model	0.998899	1	1	1	1	0												0
Fibroblast	ENSG00000268789	VN1R87P	ENSG00000268789	CHM13_G0028203	VN1R87P	VN1R87P	unprocessed_pseudogene	unprocessed_pseudogene					0	0					1_to_1	identical gene model		1	1	1	1	0												0
Fibroblast	ENSG00000268790		ENSG00000268790	CHM13_G0027887	AC008764.4	AC008764.4	protein_coding	protein_coding	2.915	3.255	2.915	3.255	0	0			0.999854	0.999854	1_to_1	identical gene model		7;6;8;6;5;7;5	7;6;8;6;5;7;5	7	7	0		Error_Kmer										0
Fibroblast	ENSG00000268791																									0												0
Fibroblast	ENSG00000268794	VN1R90P	ENSG00000268794	CHM13_G0028231	VN1R90P	VN1R90P	unprocessed_pseudogene	unprocessed_pseudogene					0	0					1_to_1	identical gene model		1	1	1	1	0												0
Fibroblast	ENSG00000268797		ENSG00000268797	CHM13_G0028763	AC008537.1	AC008537.1	protein_coding	protein_coding					0	0			1	1	1_to_1	identical gene model		4	4	1	1	0	Variation											0
Fibroblast	ENSG00000268798		ENSG00000268798	CHM13_G0027064	AC027307.3	AC027307.3	lncRNA	lncRNA	2.88017	3.30786	2.85	3.31	1	1	-0.0467293	7.48114e-16	0	0	1_to_1	identical gene model		1	1	1	1	0									0	EFO_0000365	0.036943	0
Fibroblast	ENSG00000268799	H3Y2	ENSG00000268799	CHM13_G0043951	H3Y2	H3Y2	protein_coding	protein_coding	0.81	0.89	0.81	0.89	0	0			0	0	1_to_1	identical gene model	0.998016	1	1	1	1	0	Path Problem, Gap								0	EFO_0007986;EFO_0010700	0.040494	0
Fibroblast	ENSG00000268803		ENSG00000268803	CHM13_G0042000	AC114797.1	AC114797.1	unprocessed_pseudogene	unprocessed_pseudogene					0	0					1_to_1	exon_length_diff		1	1	1	1	0												0
Fibroblast	ENSG00000268804	LINC02132	ENSG00000268804	CHM13_G0022513	LINC02132	LINC02132	lncRNA	lncRNA					0	0					1_to_1	identical gene model	0.992525	2	2	1	1	0												0
Fibroblast	ENSG00000268810		ENSG00000268810	CHM13_G0029060	AC007193.1	AC007193.1	lncRNA	lncRNA					0	0			1	1	1_to_1	identical gene model	0.999277	2	2	1	1	0												0
Fibroblast	ENSG00000268812	LIF-AS2	ENSG00000268812	CHM13_G0037153	AC004264.1	AC004264.1	lncRNA	lncRNA	1.17211	1.32611	0.73	0.775	0	0			0	0	1_to_1	identical gene model		1	1	1	1	0	Clone Problem								0	EFO_0000326	0.039515	0
Fibroblast	ENSG00000268816																									0												0
Fibroblast	ENSG00000268818		ENSG00000268818	CHM13_G0037310	AL049747.1	AL049747.1	lncRNA	lncRNA	0.53	0.59	0.53	0.59	0	0			0	0	1_to_1	identical gene model		2	2	1	1	0	Clone Problem											0
Fibroblast	ENSG00000268819																									0												0
Fibroblast	ENSG00000268823		ENSG00000268823	CHM13_G0028193	AC011467.3	AC011467.3	lncRNA	lncRNA					0	0					1_to_1	identical gene model		4	4	1	1	0												0
Fibroblast	ENSG00000268830	BNIP3P32	ENSG00000268830	CHM13_G0028181	BNIP3P32	BNIP3P32	processed_pseudogene	processed_pseudogene					0	0					1_to_1	identical gene model		2	2	1	1	0												0
Fibroblast	ENSG00000268833		ENSG00000268833	CHM13_G0028821	AC243967.2	AC243967.2	lncRNA	lncRNA					0	0					1_to_1	identical gene model		2	2	1	1	0	Path Problem								0	EFO_0002690	0.0048298	0
Fibroblast	ENSG00000268834	OR7A1P	ENSG00000268834	CHM13_G0027790	OR7A1P	OR7A1P	transcribed_unprocessed_pseudogene	transcribed_unprocessed_pseudogene					0	0					1_to_1	identical gene model		2;1	2;1	2	2	0												0
Fibroblast	ENSG00000268836		ENSG00000268836	CHM13_G0020144	Z69706.1	Z69706.1	lncRNA	lncRNA	3.78486	4.28944	2.35	2.835	1	1	-0.0765709	0.0844792	0	0	1_to_1	exon_length_diff		1	1	1	1	0												0
Fibroblast	ENSG00000268839		ENSG00000268839	CHM13_G0029399	AC020914.2	AC020914.2	unprocessed_pseudogene	unprocessed_pseudogene					0	0					1_to_1	exon_length_diff		1	1	1	1	0												0
Fibroblast	ENSG00000268842		ENSG00000268842	CHM13_G0029498	AC092070.1	AC092070.1	lncRNA	lncRNA					0	0			1	1	1_to_1	identical gene model		2	2	1	1	0												0
Fibroblast	ENSG00000268845		ENSG00000268845	CHM13_G0027346	AC025278.1	AC025278.1	lncRNA	lncRNA					0	0					1_to_1	identical gene model	0.998401	2	2	1	1	0												0
Fibroblast	ENSG00000268847	SIGLEC31P	ENSG00000268847	CHM13_G0029802	SIGLEC31P	SIGLEC31P	unprocessed_pseudogene	unprocessed_pseudogene					0	0					1_to_1	identical gene model		2	2	1	1	0												0
Fibroblast	ENSG00000268849	SIGLEC22P	ENSG00000268849	CHM13_G0029371	SIGLEC22P	SIGLEC22P	transcribed_unprocessed_pseudogene	transcribed_unprocessed_pseudogene	0.94	0.97	0.94	0.97	0	0			0.5	0.5	1_to_1	exon_count_diff		3;3	2;2	2	2	0												0
Fibroblast	ENSG00000268854		ENSG00000268854	CHM13_G0029312	AC020909.3	AC020909.3	lncRNA	lncRNA					0	0			1	1	1_to_1	identical gene model		2	2	1	1	0												0
Fibroblast	ENSG00000268857																									0												0
Fibroblast	ENSG00000268858		ENSG00000268858	CHM13_G0035578	AL118506.1	AL118506.1	lncRNA	lncRNA	9.78569	11.1184	9.02	9.93	1	1	-0.0507625	2.02918e-12	0.303321	0.303323	1_to_1	identical gene model	0.99974	1	1	1	1	0												0
Fibroblast	ENSG00000268861		ENSG00000268861	CHM13_G0027357	AC008878.3	AC008878.3	protein_coding	protein_coding					0	0			1	1	1_to_1	identical gene model		21	21	1	1	0			High Signal Region									0
Fibroblast	ENSG00000268864		ENSG00000268864	CHM13_G0029526	AC011487.2	AC011487.2	transcribed_unprocessed_pseudogene	transcribed_unprocessed_pseudogene					0	0					1_to_1	exon_length_diff		4;9	4;9	2	2	0												0
Fibroblast	ENSG00000268866		ENSG00000268866	CHM13_G0029898	AC020915.3	AC020915.3	processed_pseudogene	processed_pseudogene	0.534	0.61	0.5	0.58	0	0			0	0	1_to_1	identical gene model		1	1	1	1	0	Variation											0
Fibroblast	ENSG00000268869	ESPNP	ENSG00000268869	CHM13_G0000535	ESPNP	ESPNP	transcribed_unprocessed_pseudogene	transcribed_unprocessed_pseudogene	0.13	0.136667	0.13	0.14	0	0			0	0	1_to_1	exon_length_diff		3;11;3	3;11;3	3	3	0	Gap			High Signal Region					0	MONDO_0004976	0.0029566	0
Fibroblast	ENSG00000268870		ENSG00000268870	CHM13_G0027644	AC008758.5	AC008758.5	protein_coding	protein_coding	0.936667	1.10667	0.89	1.04	0	0			0.869608	0.869608	1_to_1	identical gene model		4	4	1	1	0												0
Fibroblast	ENSG00000268873		ENSG00000268873	CHM13_G0026320	AC022601.1	AC022601.1	lncRNA	lncRNA	0.38	0.44	0.38	0.44	0	0			0	0	1_to_1	identical gene model		5	5	1	1	0									0	EFO_1000044	0.034046	0
Fibroblast	ENSG00000268879	IGFL1P1	ENSG00000268879	CHM13_G0029049	IGFL1P1	IGFL1P1	unprocessed_pseudogene	unprocessed_pseudogene		3.75		3.75	0	0				0	1_to_1	exon_count_diff		4	3	1	1	0												0
Fibroblast	ENSG00000268883	PNMA6B	ENSG00000268883	CHM13_G0059827	PNMA6B	PNMA6B	unprocessed_pseudogene	unprocessed_pseudogene	1.11222	0.562	0.875	0.41	0	0			0.948548	0.989337	1_to_1	identical gene model		1	1	1	1	0	Path Problem			Low Mappability								0
Fibroblast	ENSG00000268884		ENSG00000268884	CHM13_G0027417	AC010323.2	AC010323.2	processed_pseudogene	processed_pseudogene	0.99	1.18	0.99	1.18	0	0			0	0	1_to_1	identical gene model		3	3	1	1	0	Path Problem											0
Fibroblast	ENSG00000268886		ENSG00000268886	CHM13_G0029471	AC022150.1	AC022150.1	lncRNA	lncRNA					0	0			1	1	1_to_1	identical gene model	0.998682	2	2	1	1	0												0
Fibroblast	ENSG00000268889	LIM2-AS1	ENSG00000268889	CHM13_G0029388	AC008750.6	AC008750.6	lncRNA	lncRNA	1.19		1.19		0	0			1	1	1_to_1	identical gene model		2	2	1	1	0												0
Fibroblast	ENSG00000268891																									0												0
Fibroblast	ENSG00000268892		ENSG00000268892	CHM13_G0028128	AC010620.1	AC010620.1	unprocessed_pseudogene	unprocessed_pseudogene					0	0					1_to_1	identical gene model	0.999274	1	1	1	1	0												0
Fibroblast	ENSG00000268894	PLCE1-AS1	ENSG00000268894	CHM13_G0007064	PLCE1-AS1	PLCE1-AS1	lncRNA	lncRNA	1.54245	1.60234	0.99	1.06	1	1	-0.0474951	2.56016e-16	0.845039	0.845039	1_to_1	identical gene model		4;3;3;2	4;3;3;2	4	4	0									0	EFO_0000365	0.040979	0
Fibroblast	ENSG00000268895	A1BG-AS1	ENSG00000268895	CHM13_G0029912	A1BG-AS1	A1BG-AS1	lncRNA	lncRNA	2.82121	3.65691	2.57	3.16	1	1	-0.108387	0.00775456	0.989857	0.989204	1_to_1	identical gene model	0.997693	2;3;3;3;3;4;2;4;3	2;3;3;3;3;4;2;4;3	9	9	0									0	EFO_0000182	0.0092395	0
Fibroblast	ENSG00000268896		ENSG00000268896	CHM13_G0033707	AC009955.3	AC009955.3	lncRNA	lncRNA	2.1295	2.47111	1.62	1.915	1	0	-0.0476151	2.03947e-16	0.047619	0.047619	1_to_1	identical gene model	0.99866	1	1	1	1	0	Variation								0	MONDO_0100096	0.004066	0
Fibroblast	ENSG00000268902	CSAG2	ENSG00000268902	CHM13_G0059808	CSAG2	CSAG2	protein_coding	protein_coding					0	0					1_to_1	identical gene model	0.999719	5;2;2;3	5;2;2;3	4	4	0	Path Problem, Variation			High Signal Region					0	EFO_0001075	0.037668	0
Fibroblast	ENSG00000268903		ENSG00000268903	CHM13_G0022677	AL627309.6	AL627309.6	processed_pseudogene	processed_pseudogene	3.41444	29.4456	0.62	25.8	0	1			0.973146	0.425405	1_to_1	identical gene model	0.995484	1	1	1	1	0	Gap		High Signal Region	High Signal Region								0
Fibroblast	ENSG00000268906		ENSG00000268906	CHM13_G0029354	AC011473.3	AC011473.3	lncRNA	lncRNA					0	0					1_to_1	identical gene model		2	2	1	1	0												0
Fibroblast	ENSG00000268908	VN1R92P	ENSG00000268908	CHM13_G0028238	VN1R92P	VN1R92P	unprocessed_pseudogene	unprocessed_pseudogene					0	0					1_to_1	identical gene model		1	1	1	1	0												0
Fibroblast	ENSG00000268912		ENSG00000268912	CHM13_G0029926	AC012313.5	AC012313.5	lncRNA	lncRNA	3.21968	3.65344	3.04	3.5	1	1	-0.0480893	3.74285e-14	0	0	1_to_1	identical gene model	0.999762	1	1	1	1	0												0
Fibroblast	ENSG00000268916	CSAG3	ENSG00000268916	CHM13_G0059815	CSAG3	CSAG3	protein_coding	protein_coding					0	0					1_to_1	identical gene model	0.99917	5;2;2	5;2;2	3	3	0	Path Problem, Variation			High Signal Region					0	EFO_0000182	0.027349	0
Fibroblast	ENSG00000268922		ENSG00000268922	CHM13_G0027437	AC012616.1	AC012616.1	processed_pseudogene	processed_pseudogene					0	0					1_to_1	identical gene model	0.991837	1	1	1	1	0			High Signal Region	High Signal Region								0
Fibroblast	ENSG00000268923																									0												0
Fibroblast	ENSG00000268925																									0												0
Fibroblast	ENSG00000268926		ENSG00000268926	CHM13_G0056554	AL354861.3	AL354861.3	lncRNA	lncRNA	0.292857	0.321333	0.23	0.24	0	0			0	0	1_to_1	identical gene model	0.999278	1;2	1;2	2	2	0									0	EFO_0000305	0.020528	0
Fibroblast	ENSG00000268927																									0												0
Fibroblast	ENSG00000268931		ENSG00000268931	CHM13_G0027423	AC136469.1	AC136469.1	lncRNA	lncRNA					0	0					1_to_1	exon_length_diff		2	2	1	1	0												0
Fibroblast	ENSG00000268938		ENSG00000268938	CHM13_G0027997	AC005387.1	AC005387.1	lncRNA	lncRNA	2.30857	2.61429	2.07	2.34	0	0			0	0	1_to_1	identical gene model		2	2	1	1	0									0	EFO_0003929	0.0015867	0
Fibroblast	ENSG00000268940	CT45A1	ENSG00000268940	CHM13_G0059550	CT45A1	CT45A1	protein_coding	protein_coding					0	0					1_to_1	exon_count_diff		4;5	4;4	2	2	1	Path Problem		High Signal Region	High Signal Region					0	Orphanet_391665	0.082481	0
Fibroblast	ENSG00000268941	LINC01711	ENSG00000268941	CHM13_G0035413	LINC01711	LINC01711	lncRNA	lncRNA	1.68122	1.93604	1.06	1.195	1	1	-0.0382972	0.00399231	0	0	1_to_1	identical gene model	0.999172	1	1	1	1	0									0	EFO_0003060	0.039698	0
Fibroblast	ENSG00000268942	CKS1BP3	ENSG00000268942	CHM13_G0044538	CKS1BP3	CKS1BP3	processed_pseudogene	processed_pseudogene	22.0756	25.4961	12.82	15.68	1	1	-0.0485288	9.03522e-17	0.437667	0.437667	1_to_1	identical gene model		1	1	1	1	0	Clone Problem											0
Fibroblast	ENSG00000268945		ENSG00000268945	CHM13_G0027671	AC010422.2	AC010422.2	lncRNA	lncRNA	1.76387	1.98806	1.63	1.76	1	1	-0.0499638	6.44313e-17	0	0	1_to_1	identical gene model		2	2	1	1	0												0
Fibroblast	ENSG00000268947		ENSG00000268947	CHM13_G0028459	AC002128.1	AC002128.1	lncRNA	lncRNA	0.915366	1.04125	0.8	0.92	1	1	-0.0488543	1.18422e-16	0	0	1_to_1	identical gene model	0.999388	2	2	1	1	0												0
Fibroblast	ENSG00000268949	MRPS17P1	ENSG00000268949	CHM13_G0001432	MRPS17P1	MRPS17P1	processed_pseudogene	processed_pseudogene	0.193077	0.207143	0.16	0.17	0	0			0	0	1_to_1	exon_length_diff		1	1	1	1	0												0
Fibroblast	ENSG00000268950																									0												0
Fibroblast	ENSG00000268951	CDRT15P7	ENSG00000268951	CHM13_G0056033	AL772155.3	AL772155.3	processed_pseudogene	processed_pseudogene		1.45444		1.21	0	0			1	0.898146	1_to_1	identical gene model		1	1	1	1	0	Localization Problem, Gap, GRC Housekeeping											0
Fibroblast	ENSG00000268955		ENSG00000268955	CHM13_G0052987	AC068020.1	AC068020.1	lncRNA	lncRNA	2.6		2.6		0	0			0.986111	1	1_to_1	identical gene model	0.999092	1	1	1	1	0	Variation, Path Problem		High Signal Region	High Signal Region								0
Fibroblast	ENSG00000268957		ENSG00000268957	CHM13_G0029396	AC020914.3	AC020914.3	unprocessed_pseudogene	unprocessed_pseudogene					0	0					1_to_1	identical gene model		1	1	1	1	0												0
Fibroblast	ENSG00000268964	ERVV-2	ENSG00000268964	CHM13_G0029493	ERVV-2	ERVV-2	protein_coding	protein_coding					0	0			1		1_to_1	exon_length_diff		2	2	1	1	0									0	MONDO_0007763	0.0066524	0
Fibroblast	ENSG00000268967		ENSG00000268967	CHM13_G0036425	AC119751.7	AC119751.7	processed_pseudogene	processed_pseudogene					0	0					1_to_1	exon_count_diff		2	1	1	1	1	Gap		High Signal Region									0
Fibroblast	ENSG00000268970		ENSG00000268970	CHM13_G0029474	AC022150.2	AC022150.2	lncRNA	lncRNA	1.89968	2.23	1.57	1.84	1	1	-0.0474416	2.58709e-16	0	0	1_to_1	identical gene model	0.999259	2	2	1	1	0												0
Fibroblast	ENSG00000268975	MIA-RAB4B	ENSG00000268975	CHM13_G0028758	MIA-RAB4B	MIA-RAB4B	protein_coding	protein_coding	3.945	4.09	3.945	4.09	0	0			0.99663	0.996365	1_to_1	exon_count_diff		11	10	1	1	0	Variation								0	EFO_0008229	0.27284	0
Fibroblast	ENSG00000268981		ENSG00000268981	CHM13_G0028199	AC024563.1	AC024563.1	lncRNA	lncRNA					0	0					1_to_1	identical gene model		4;3	4;3	2	2	0									0	EFO_0001064	0.012071	0
Fibroblast	ENSG00000268983		ENSG00000268983	CHM13_G0028002	AC005253.2	AC005253.2	lncRNA	lncRNA	11.4309	13.5025	10.455	11.88	1	1	-0.0414067	1.7995e-06	0.928468	0.928878	1_to_1	identical gene model	0.99895	2	2	1	1	0												0
Fibroblast	ENSG00000268985		ENSG00000268985	CHM13_G0027906	AC020908.2	AC020908.2	lncRNA	lncRNA					0	0					1_to_1	identical gene model		2	2	1	1	0									0	EFO_0000519	0.015098	0
Fibroblast	ENSG00000268987		ENSG00000268987	CHM13_G0028797	AC011462.3	AC011462.3	lncRNA	lncRNA	0.83	0.97	0.83	0.97	0	0			0	0	1_to_1	identical gene model	0.992959	2	2	1	1	0									0	EFO_0000305	0.035494	0
Fibroblast	ENSG00000268988	SPANXN2	ENSG00000268988	CHM13_G0059664	SPANXN2	SPANXN2	protein_coding	protein_coding					0	0					1_to_1	identical gene model	0.99734	2	2	1	1	0	Path Problem								0	MONDO_0010302	0.014044	0
Fibroblast	ENSG00000268991																									0												0
Fibroblast	ENSG00000268992	CDC42EP3P1	ENSG00000268992	CHM13_G0028236	CDC42EP3P1	CDC42EP3P1	processed_pseudogene	processed_pseudogene					0	0					1_to_1	identical gene model	0.99869	1	1	1	1	0												0
Fibroblast	ENSG00000268993	RPL22P6	ENSG00000268993	CHM13_G0002822	RPL22P6	RPL22P6	processed_pseudogene	processed_pseudogene					0	0					1_to_1	identical gene model		1	1	1	1	0	Gap, Clone Problem, Path Problem			High Signal Region								0
Fibroblast	ENSG00000268994	FAM236B	ENSG00000268994	LOFF_G0002942	FAM236B	FAM236B	protein_coding	protein_coding					0	0					1_to_1	exon_count_diff		3	9	1	1	0	Path Problem		High Signal Region	High Signal Region								0
Fibroblast	ENSG00000268995	VN1R82P	ENSG00000268995	CHM13_G0028127	VN1R82P	VN1R82P	unprocessed_pseudogene	unprocessed_pseudogene					0	0			1	1	1_to_1	identical gene model		1	1	1	1	0												0
Fibroblast	ENSG00000268996	MAN1B1-DT	ENSG00000268996	CHM13_G0057439	MAN1B1-DT	MAN1B1-DT	lncRNA	lncRNA	6.93476	8.29475	5.68	6.81	1	1	-0.0958268	2.31434e-13	0	0	1_to_1	exon_length_diff		1	1	1	1	0				High Signal Region								0
Fibroblast	ENSG00000268997	DNAJC19P3	ENSG00000268997	CHM13_G0028814	DNAJC19P3	DNAJC19P3	processed_pseudogene	processed_pseudogene					0	0					1_to_1	identical gene model		1	1	1	1	0	Path Problem											0
Fibroblast	ENSG00000269000																									0												0
Fibroblast	ENSG00000269001	ZNF818P	ENSG00000269001	CHM13_G0029499	AC092070.2	AC092070.2	transcribed_unprocessed_pseudogene	transcribed_unprocessed_pseudogene	4.555	5.23037	2.6	2.91	1	1	-0.0489646	2.00215e-06	0.00566008	0.00642874	1_to_1	exon_length_diff		5;3;2	5;3;2	3	3	0												0
Fibroblast	ENSG00000269009	SLC6A21P	ENSG00000269009	CHM13_G0029219	SLC6A21P	SLC6A21P	processed_pseudogene	processed_pseudogene					0	0					1_to_1	identical gene model		3	3	1	1	0												0
Fibroblast	ENSG00000269011																									0												0
Fibroblast	ENSG00000269012	KRT18P40	ENSG00000269012	CHM13_G0028117	KRT18P40	KRT18P40	unprocessed_pseudogene	unprocessed_pseudogene					0	0					1_to_1	identical gene model	0.999597	3	3	1	1	0	Variation, GRC Housekeeping											0
Fibroblast	ENSG00000269014		ENSG00000269014	CHM13_G0029088	AC008622.1	AC008622.1	processed_pseudogene	processed_pseudogene	4.37	4.83	4.37	4.83	0	0			0	0	1_to_1	identical gene model		2	2	1	1	0												0
Fibroblast	ENSG00000269018																									0												0
Fibroblast	ENSG00000269019	HOMER3-AS1	ENSG00000269019	CHM13_G0028019	HOMER3-AS1	HOMER3-AS1	lncRNA	lncRNA	1.93859	2.19387	1.845	2.08	1	1	-0.048038	1.79243e-16	0.110186	0.110186	1_to_1	identical gene model		3	3	1	1	0									0	EFO_0003060	0.029699	0
Fibroblast	ENSG00000269021	SIGLEC24P	ENSG00000269021	CHM13_G0029376	AC063977.5	AC063977.5	transcribed_unprocessed_pseudogene	transcribed_unprocessed_pseudogene					0	0					1_to_1	identical gene model		4	4	1	1	0												0
Fibroblast	ENSG00000269025		ENSG00000269025	CHM13_G0028194	AC011467.4	AC011467.4	transcribed_processed_pseudogene	transcribed_processed_pseudogene					0	0					1_to_1	identical gene model		2;2	2;2	2	2	0												0
Fibroblast	ENSG00000269026		ENSG00000269026	CHM13_G0029863	AC003006.1	AC003006.1	protein_coding	protein_coding	1.41	1.65	1.57	1.72	0	0			0.969106	0.969106	1_to_1	identical gene model		3;2	3;2	2	2	0												0
Fibroblast	ENSG00000269028		ENSG00000269028	CHM13_G0039221	MTRNR2L12	MTRNR2L12	protein_coding	protein_coding	3.96729	9.02169	3.62	9.43	1	1	-0.901486	6.9197e-13	0.0782131	0.0731619	1_to_1	identical gene model	0.998091	1	1	1	1	0			High Signal Region	High Signal Region					0	EFO_0004725	0.25804	0
Fibroblast	ENSG00000269032		ENSG00000269032	CHM13_G0029947	AC016629.1	AC016629.1	transcribed_processed_pseudogene	transcribed_processed_pseudogene					0	0			1	1	1_to_1	identical gene model		1	1	1	1	0	Gap		High Signal Region	High Signal Region								0
Fibroblast	ENSG00000269035		ENSG00000269035	CHM13_G0027938	AC010319.2	AC010319.2	protein_coding	protein_coding					0	0			1	1	1_to_1	identical gene model	0.997661	4	4	1	1	0												0
Fibroblast	ENSG00000269037	LINC01838	ENSG00000269037	CHM13_G0028434	LINC01838	LINC01838	lncRNA	lncRNA					0	0					1_to_1	identical gene model	0.999598	2	2	1	1	0												0
Fibroblast	ENSG00000269038	SF1-DT	ENSG00000269038	CHM13_G0009491	AP001462.1	AP001462.1	lncRNA	lncRNA	3.597	4.35421	2.14	2.55	1	0	-0.0481205	1.81446e-16	0	0	1_to_1	exon_length_diff		1	1	1	1	0	Variation											0
Fibroblast	ENSG00000269040	BNIP3P24	ENSG00000269040	CHM13_G0028113	BNIP3P24	BNIP3P24	processed_pseudogene	processed_pseudogene					0	0					1_to_1	identical gene model		1	1	1	1	0	Variation											0
Fibroblast	ENSG00000269042																									0												0
Fibroblast	ENSG00000269043		ENSG00000269043	CHM13_G0028101	AC008554.1	AC008554.1	lncRNA	lncRNA					0	0					1_to_1	identical gene model	0.998786	4;3	4;3	2	2	0	Gap											0
Fibroblast	ENSG00000269044		ENSG00000269044	CHM13_G0027894	AC024075.2	AC024075.2	lncRNA	lncRNA	22.8182	25.901	22.42	25.88	1	1	-0.0471116	1.94429e-16	0	0	1_to_1	identical gene model		1	1	1	1	0									0	EFO_0003060	0.0010808	0
Fibroblast	ENSG00000269049																									0												0
Fibroblast	ENSG00000269050		ENSG00000269050	CHM13_G0028652	AC011455.1	AC011455.1	lncRNA	lncRNA					0	0					1_to_1	identical gene model		3	3	1	1	0												0
Fibroblast	ENSG00000269053		ENSG00000269053	CHM13_G0027936	AC010319.3	AC010319.3	lncRNA	lncRNA	1.285	1.415	1.285	1.415	0	0			0	0	1_to_1	identical gene model	0.998722	1	1	1	1	0												0
Fibroblast	ENSG00000269054	ZNF497-AS1	ENSG00000269054	CHM13_G0029916	AC012313.6	AC012313.6	lncRNA	lncRNA	0.446842	0.499474	0.3	0.36	0	0			0.931465	0.931465	1_to_1	identical gene model		3;3	3;3	2	2	0									0	HP_0001636	0.0028731	0
Fibroblast	ENSG00000269055	BNIP3P18	ENSG00000269055	CHM13_G0028092	BNIP3P18	BNIP3P18	processed_pseudogene	processed_pseudogene					0	0					1_to_1	identical gene model	0.998607	1	1	1	1	0	Gap											0
Fibroblast	ENSG00000269058	CALR3	ENSG00000269058	CHM13_G0027876	CALR3	CALR3	protein_coding	protein_coding	0.358	0.404	0.36	0.41	0	0			0.375	0.375	1_to_1	identical gene model	0.999454	9;3;4	9;3;4	3	3	0									0	MONDO_0024573	0.36958	0
Fibroblast	ENSG00000269066		ENSG00000269066	CHM13_G0027910	AC020908.3	AC020908.3	lncRNA	lncRNA	0.71	0.78	0.71	0.78	0	0			0	0	1_to_1	exon_length_diff		2	2	1	1	0												0
Fibroblast	ENSG00000269067	ZNF728	ENSG00000269067	CHM13_G0028214	ZNF728	ZNF728	protein_coding	protein_coding	0.175	0.31	0.175	0.31	0	0			0.333333	0.333333	1_to_1	identical gene model	0.999989	4;3	4;3	2	2	0									0	EFO_0004704	0.37568	0
Fibroblast	ENSG00000269068		ENSG00000269068	CHM13_G0033710	AC009955.4	AC009955.4	lncRNA	lncRNA	2.18256	2.50081	1.25	1.38	1	1	-0.0459683	4.47656e-16	0.791189	0.791189	1_to_1	identical gene model		1	1	1	1	0	Variation								0	EFO_0005842	0.0052358	0
Fibroblast	ENSG00000269069		ENSG00000269069	CHM13_G0028721	AC007842.1	AC007842.1	processed_pseudogene	processed_pseudogene	0.812449	0.952041	0.6	0.63	1	1	-0.190025	5.61388e-05	0	0	1_to_1	exon_count_diff		2	1	1	1	0	Path Problem, Unknown											0
Fibroblast	ENSG00000269071																									0												0
Fibroblast	ENSG00000269072		ENSG00000269072	CHM13_G0029364	AC063977.6	AC063977.6	lncRNA	lncRNA					0	0			1	1	1_to_1	identical gene model	0.998545	5	5	1	1	0									0	Orphanet_101088	0.0085986	0
Fibroblast	ENSG00000269082		ENSG00000269082	CHM13_G0029488	AC010328.3	AC010328.3	lncRNA	lncRNA					0	0			1	1	1_to_1	identical gene model		4	4	1	1	0												0
Fibroblast	ENSG00000269085		ENSG00000269085	CHM13_G0027884	AC008764.5	AC008764.5	lncRNA	lncRNA					0	0					1_to_1	identical gene model		2	2	1	1	0												0
Fibroblast	ENSG00000269086	LINC02965	ENSG00000269086	CHM13_G0028430	AC008555.2	AC008555.2	lncRNA	lncRNA					0	0			1	1	1_to_1	exon_length_diff		6;5;5;5;5;4;5;5;5;6;6;4;4	6;5;5;5;5;4;5;5;5;6;6;4;4	13	13	0			High Signal Region									0
Fibroblast	ENSG00000269091		ENSG00000269091	CHM13_G0029292	AC010624.3	AC010624.3	lncRNA	lncRNA	0.708846	0.8508	0.565	0.68	1	1	-0.0463273	2.71512e-16	0.0625	0.0625	1_to_1	identical gene model		3;4;2	3;4;2	3	3	0												0
Fibroblast	ENSG00000269095		ENSG00000269095	CHM13_G0027917	AC010646.1	AC010646.1	protein_coding	protein_coding					0	0			1	1	1_to_1	identical gene model		5	5	1	1	0												0
Fibroblast	ENSG00000269096	CT45A3	ENSG00000269096	CHM13_G0059553	CT45A3	CT45A3	protein_coding	protein_coding					0	0					1_to_1	identical gene model	0.999867	4;5	4;5	2	2	0	Path Problem		High Signal Region	High Signal Region					0	Orphanet_391665	0.082481	0
Fibroblast	ENSG00000269097	TPRG1LP1	ENSG00000269097	CHM13_G0029860	TPRG1LP1	TPRG1LP1	processed_pseudogene	processed_pseudogene					0	0					1_to_1	identical gene model		1	1	1	1	0												0
Fibroblast	ENSG00000269099	LSP1P1	ENSG00000269099	CHM13_G0014423	LSP1P1	LSP1P1	processed_pseudogene	processed_pseudogene					0	0					1_to_1	identical gene model	0.995477	1	1	1	1	0												0
Fibroblast	ENSG00000269102		ENSG00000269102	CHM13_G0029454	AC010320.3	AC010320.3	lncRNA	lncRNA					0	0					1_to_1	identical gene model		2	2	1	1	0												0
Fibroblast	ENSG00000269103	Metazoa_SRP	ENSG00000269103	CHM13_G0035260		Metazoa_SRP	misc_RNA	misc_RNA					0	0					1_to_1	exon_length_diff		1	1	1	1	0												0
Fibroblast	ENSG00000269106		ENSG00000269106	CHM13_G0029932	AC012313.7	AC012313.7	lncRNA	lncRNA					0	0			1	1	1_to_1	identical gene model	0.998042	1	1	1	1	0												0
Fibroblast	ENSG00000269107		ENSG00000269107	CHM13_G0028229	AC092329.1	AC092329.1	lncRNA	lncRNA					0	0			0.983871	0.983871	1_to_1	identical gene model		3	3	1	1	0												0
Fibroblast	ENSG00000269110		ENSG00000269110	CHM13_G0028104	AC010636.2	AC010636.2	lncRNA	lncRNA					0	0			1	1	1_to_1	exon_length_diff		5	5	1	1	0	Gap											0
Fibroblast	ENSG00000269113	TRABD2B	ENSG00000269113	CHM13_G0001521	TRABD2B	TRABD2B	protein_coding	protein_coding	0.720833	0.775532	0.54	0.57	1	1	-0.0487577	1.46543e-15	0.0819832	0.0822346	1_to_1	identical gene model	0.999863	7;4	7;4	2	2	0									0	EFO_0009270	0.409	0
Fibroblast	ENSG00000269118	FAM90A28P	ENSG00000269118	CHM13_G0029508	FAM90A28P	FAM90A28P	transcribed_unprocessed_pseudogene	transcribed_unprocessed_pseudogene					0	0					1_to_1	identical gene model	0.997749	4;4	4;4	2	2	0												0
Fibroblast	ENSG00000269119	HNRNPA1P52	ENSG00000269119	CHM13_G0028823	HNRNPA1P52	HNRNPA1P52	processed_pseudogene	processed_pseudogene					0	0					1_to_1	identical gene model		2	2	1	1	0	Path Problem											0
Fibroblast	ENSG00000269124		ENSG00000269124	CHM13_G0029058	AC007193.2	AC007193.2	lncRNA	lncRNA					0	0					1_to_1	identical gene model		2	2	1	1	0												0
Fibroblast	ENSG00000269125		ENSG00000269125	CHM13_G0015591	AL137002.1	AL137002.1	lncRNA	lncRNA					0	0					1_to_1	identical gene model		1	1	1	1	0												0
Fibroblast	ENSG00000269130		ENSG00000269130	CHM13_G0029403	AC020914.4	AC020914.4	unprocessed_pseudogene	unprocessed_pseudogene					0	0					1_to_1	identical gene model		2	2	1	1	0												0
Fibroblast	ENSG00000269136	BRI3BPP1	ENSG00000269136	CHM13_G0028156	BRI3BPP1	BRI3BPP1	processed_pseudogene	processed_pseudogene					0	0			0	0	1_to_1	identical gene model	0.999237	1	1	1	1	0	Variation, Path Problem											0
Fibroblast	ENSG00000269138	ZNF209P	ENSG00000269138	CHM13_G0028184	ZNF209P	ZNF209P	unprocessed_pseudogene	unprocessed_pseudogene					0	0					1_to_1	identical gene model		3	3	1	1	0												0
Fibroblast	ENSG00000269139		ENSG00000269139	CHM13_G0027401	AC010336.5	AC010336.5	lncRNA	lncRNA	1.03	0.91	1.03	1.05	0	0			0.4	0.3	1_to_1	identical gene model	0.998808	2;1	2;1	2	2	0	Clone Problem											0
Fibroblast	ENSG00000269145	MAST3-AS1	ENSG00000269145	CHM13_G0027971	AC007192.2	AC007192.2	lncRNA	lncRNA					0	0			1	1	1_to_1	identical gene model		2	2	1	1	0												0
Fibroblast	ENSG00000269147																									0												0
Fibroblast	ENSG00000269148		ENSG00000269148	CHM13_G0029031	AC092301.1	AC092301.1	lncRNA	lncRNA	1.52129	1.82241	1.32	1.44	1	1	-0.0436905	0.00873673	0	0	1_to_1	identical gene model	0.999357	2	2	1	1	0												0
Fibroblast	ENSG00000269151		ENSG00000269151	CHM13_G0029061	AC007193.3	AC007193.3	lncRNA	lncRNA	5.23	5.68	5.23	5.68	0	0			0.875	0.875	1_to_1	identical gene model		2	2	1	1	0												0
Fibroblast	ENSG00000269153	LYPLA2P2	ENSG00000269153	CHM13_G0027391	LYPLA2P2	LYPLA2P2	processed_pseudogene	processed_pseudogene	1.38231	1.56846	0.9	1	0	0			0	0	1_to_1	exon_length_diff		1	1	1	1	0	Clone Problem								0	MONDO_0005090	0.0088699	0
Fibroblast	ENSG00000269154	BNIP3P13	ENSG00000269154	CHM13_G0028076	BNIP3P13	BNIP3P13	processed_pseudogene	processed_pseudogene					0	0					1_to_1	identical gene model	0.998939	1	1	1	1	0												0
Fibroblast	ENSG00000269155		ENSG00000269155	CHM13_G0049624	AL009178.2	AL009178.2	lncRNA	lncRNA					0	0					1_to_1	exon_length_diff		1	1	1	1	0	Path Problem								0	EFO_0002939	0.0057184	0
Fibroblast	ENSG00000269161		ENSG00000269161	CHM13_G0027944	AC010618.2	AC010618.2	lncRNA	lncRNA	2.595	2.845	2.595	2.845	0	0			0	0	1_to_1	identical gene model		2	2	1	1	0												0
Fibroblast	ENSG00000269172		ENSG00000269172	CHM13_G0028666	AC011443.1	AC011443.1	lncRNA	lncRNA					0	0					1_to_1	identical gene model	0.998139	2	2	1	1	0									0	MONDO_0100096	0.0046275	0
Fibroblast	ENSG00000269175																									0												0
Fibroblast	ENSG00000269176		ENSG00000269176	CHM13_G0009384	AP001160.3	AP001160.3	lncRNA	lncRNA	13.6583	15.5673	13.62	15.85	1	1	-0.0483328	1.17933e-16	0.373224	0.373224	1_to_1	identical gene model		1	1	1	1	0									0	EFO_0000729	0.0070945	0
Fibroblast	ENSG00000269177		ENSG00000269177	CHM13_G0028897	L34079.2	L34079.2	lncRNA	lncRNA					0	0					1_to_1	identical gene model		2	2	1	1	0												0
Fibroblast	ENSG00000269179		ENSG00000269179	CHM13_G0029283	AC011452.2	AC011452.2	protein_coding	protein_coding					0	0			1	1	1_to_1	identical gene model		3	3	1	1	0												0
Fibroblast	ENSG00000269181		ENSG00000269181	CHM13_G0029394	AC020914.5	AC020914.5	processed_pseudogene	processed_pseudogene					0	0					1_to_1	identical gene model		1	1	1	1	0												0
Fibroblast	ENSG00000269182																									0												0
Fibroblast	ENSG00000269186	LINC01082	ENSG00000269186	CHM13_G0022521	LINC01082	LINC01082	lncRNA	lncRNA					0	0					1_to_1	identical gene model		2;2;2;2	2;2;2;2	4	4	0									0	EFO_0000280	0.030424	0
Fibroblast	ENSG00000269188		ENSG00000269188	CHM13_G0028696	AC011500.1	AC011500.1	unprocessed_pseudogene	unprocessed_pseudogene					0	0					1_to_1	identical gene model		3	3	1	1	0												0
Fibroblast	ENSG00000269189		ENSG00000269189	CHM13_G0015372	AL445223.1	AL445223.1	lncRNA	lncRNA	0.36	0.45	0.36	0.45	0	0			0	0	1_to_1	identical gene model	0.99981	1	1	1	1	0									0	EFO_0002496	0.045636	0
Fibroblast	ENSG00000269190	FBXO17	ENSG00000269190	CHM13_G0028660	FBXO17	FBXO17	protein_coding	protein_coding	61.0088	69.9729	60.5	69.29	1	1	-0.056846	1.13895e-14	0.62586	0.625571	1_to_1	exon_length_diff		6;6;2;3;6;3;4	6;6;2;3;6;3;4	7	7	0									0	EFO_0006336	0.22018	0
Fibroblast	ENSG00000269191		ENSG00000269191	CHM13_G0027999	AC005387.2	AC005387.2	lncRNA	lncRNA	2.73286	3.08571	1.88	2.11	0	0			0	0	1_to_1	identical gene model		2	2	1	1	0												0
Fibroblast	ENSG00000269194		ENSG00000269194	CHM13_G0029269	AC006942.1	AC006942.1	lncRNA	lncRNA	6.23019	7.1314	5.64	6.66	1	1	-0.0502866	1.04363e-16	0.349756	0.349756	1_to_1	identical gene model		2	2	1	1	0												0
Fibroblast	ENSG00000269205																									0												0
Fibroblast	ENSG00000269210		ENSG00000269210	CHM13_G0030610	AC019171.1	AC019171.1	lncRNA	lncRNA	2.72288	3.10263	2.35	2.68	1	1	-0.0498254	1.016e-16	0.240069	0.240069	1_to_1	identical gene model	0.999432	1	1	1	1	0									0	EFO_0001064	0.0056814	0
Fibroblast	ENSG00000269220	LINC00528	ENSG00000269220	CHM13_G0036547	LINC00528	LINC00528	lncRNA	lncRNA	2.41	3.1	2.76	3.57	0	0			0	0	1_to_1	identical gene model	0.999444	1	1	1	1	0	Clone Problem								0	EFO_0000616	0.0073916	0
Fibroblast	ENSG00000269225																									0												0
Fibroblast	ENSG00000269226	TMSB15B	ENSG00000269226	CHM13_G0059068	TMSB15B	TMSB15B	protein_coding	protein_coding	4.77222	5.42738	4.31	4.93	1	1	-0.064329	0.000198891	0.620982	0.619926	1_to_1	exon_length_diff		3;3	3;3	2	2	0	Path Problem			High Signal Region					0	MONDO_0007254	0.004435	0
Fibroblast	ENSG00000269228	RPS27AP19	ENSG00000269228	CHM13_G0027376	RPS27AP19	RPS27AP19	processed_pseudogene	processed_pseudogene					0	0					1_to_1	identical gene model		2	2	1	1	0												0
Fibroblast	ENSG00000269235	ZNF350-AS1	ENSG00000269235	CHM13_G0029432	ZNF350-AS1	ZNF350-AS1	lncRNA	lncRNA	0.771176	0.849118	0.73	0.795	1	1	-0.0198924	0.47009	0.682134	0.693916	1_to_1	exon_length_diff		2;2;3;3	2;2;3;3	4	4	0									0	MONDO_0018531	0.021325	0
Fibroblast	ENSG00000269236		ENSG00000269236	CHM13_G0029895	AC008751.2	AC008751.2	processed_pseudogene	processed_pseudogene	0.862	0.946	0.91	0.98	0	0			0	0	1_to_1	identical gene model	0.999388	1	1	1	1	0												0
Fibroblast	ENSG00000269237		ENSG00000269237	CHM13_G0028139	AC010615.4	AC010615.4	protein_coding	protein_coding					0	0			1	1	1_to_1	identical gene model		5	5	1	1	0												0
Fibroblast	ENSG00000269242		ENSG00000269242	CHM13_G0027663	AC010422.3	AC010422.3	protein_coding	protein_coding	3.94105	4.45582	2.71	3.61	1	1	-0.0560189	2.77473e-13	0.989574	0.989562	1_to_1	identical gene model		5	5	1	1	0												0
Fibroblast	ENSG00000269243		ENSG00000269243	CHM13_G0027861	AC008894.2	AC008894.2	lncRNA	lncRNA	0.335926	0.388571	0.27	0.31	1	1	-0.0719573	0.00744389	0.997001	0.996971	1_to_1	exon_length_diff		2;2	2;2	2	2	0	Variation								0	MONDO_0100096	0.014968	0
Fibroblast	ENSG00000269244	RPL23AP78	ENSG00000269244	CHM13_G0027436	RPL23AP78	RPL23AP78	processed_pseudogene	processed_pseudogene					0	0					1_to_1	exon_length_diff		1	1	1	1	0												0
Fibroblast	ENSG00000269246		ENSG00000269246	CHM13_G0028678	AC011445.1	AC011445.1	lncRNA	lncRNA	150.17	170.289	123.44	142.43	1	1	-0.0496898	8.39453e-17	0	0	1_to_1	identical gene model		1	1	1	1	0	Variation								0	EFO_0000198	0.0010336	0
Fibroblast	ENSG00000269253	SIGLEC21P	ENSG00000269253	CHM13_G0029369	SIGLEC21P	SIGLEC21P	unprocessed_pseudogene	unprocessed_pseudogene					0	0					1_to_1	identical gene model		3	3	1	1	0												0
Fibroblast	ENSG00000269256		ENSG00000269256	CHM13_G0006732	AC024603.1	AC024603.1	lncRNA	lncRNA					0	0			1	1	1_to_1	identical gene model		2	2	1	1	0	GRC Housekeeping											0
Fibroblast	ENSG00000269266	DNAJC19P2	ENSG00000269266	CHM13_G0028812	DNAJC19P2	DNAJC19P2	processed_pseudogene	processed_pseudogene					0	0					1_to_1	exon_count_diff		2	1	1	1	0	Path Problem											0
Fibroblast	ENSG00000269271		ENSG00000269271	CHM13_G0029655	AC245036.5	AC245036.5	lncRNA	lncRNA					0	0					1_to_1	identical gene model		1	1	1	1	0	Variation, GRC Housekeeping											0
Fibroblast	ENSG00000269274		ENSG00000269274	CHM13_G0028093	AC078899.4	AC078899.4	unprocessed_pseudogene	unprocessed_pseudogene					0	0					1_to_1	identical gene model		3	3	1	1	0	Gap											0
Fibroblast	ENSG00000269275		ENSG00000269275	CHM13_G0029722	AC020922.3	AC020922.3	lncRNA	lncRNA	1.688	1.878	1.6	1.85	0	0			0	0	1_to_1	identical gene model		1	1	1	1	0	Variation											0
Fibroblast	ENSG00000269279																									0												0
Fibroblast	ENSG00000269281	S100A11P8	ENSG00000269281	CHM13_G0058359	AC244505.7	AC244505.7	processed_pseudogene	processed_pseudogene					0	0					1_to_1	identical gene model		1	1	1	1	0	Path Problem			Low Mappability								0
Fibroblast	ENSG00000269288		ENSG00000269288	CHM13_G0029502	AC092070.3	AC092070.3	lncRNA	lncRNA	1.04	1.12	1.04	1.12	0	0			0.75	0.75	1_to_1	identical gene model		2	2	1	1	0												0
Fibroblast	ENSG00000269289		ENSG00000269289	CHM13_G0028253	AC011503.1	AC011503.1	lncRNA	lncRNA	0.27	0.32	0.27	0.32	0	0			0.95	0.95	1_to_1	identical gene model		3;3	3;3	2	2	0		Error_Kmer							0	EFO_1000044	0.034046	0
Fibroblast	ENSG00000269290																									0												0
Fibroblast	ENSG00000269292		ENSG00000269292	CHM13_G0029071	AC093503.1	AC093503.1	lncRNA	lncRNA	1.37	1.49	1.37	1.49	0	0			0.99997	0.99997	1_to_1	identical gene model		2	2	1	1	0									0	EFO_0000637	0.035125	0
Fibroblast	ENSG00000269293	ZSCAN16-AS1	ENSG00000269293	CHM13_G0047198	ZSCAN16-AS1	ZSCAN16-AS1	lncRNA	lncRNA	0.970926	1.11923	0.89	1.03	1	1	-0.0477487	2.51699e-16	0.985567	0.985567	1_to_1	exon_length_diff		4;2;3;2;1	4;2;3;2;1	5	5	0				High Signal Region								0
Fibroblast	ENSG00000269296		ENSG00000269296	CHM13_G0028725	AC005614.1	AC005614.1	lncRNA	lncRNA	0.133333	0.136667	0.1	0.1	0	0			0	0	1_to_1	identical gene model		1	1	1	1	0	Unknown											0
Fibroblast	ENSG00000269300		ENSG00000269300	CHM13_G0027439	AC008734.1	AC008734.1	lncRNA	lncRNA	1.246	1.5825	1.24	1.53	0	0			0.633333	0.633333	1_to_1	identical gene model		2	2	1	1	0	Unknown											0
Fibroblast	ENSG00000269302																									0												0
Fibroblast	ENSG00000269303	GRAMD1A-AS1	ENSG00000269303	CHM13_G0028440	AC020907.3	AC020907.3	lncRNA	lncRNA	1.04	1.15	1.02	1.125	0	0			0	0	1_to_1	exon_length_diff		3	3	1	1	0									0	EFO_0000384	0.0019287	0
Fibroblast	ENSG00000269304	FKBP1AP1	ENSG00000269304	CHM13_G0029871	FKBP1AP1	FKBP1AP1	processed_pseudogene	processed_pseudogene	1.17	1.27	1.17	1.27	0	0			0	0	1_to_1	identical gene model		1	1	1	1	0												0
Fibroblast	ENSG00000269307		ENSG00000269307	CHM13_G0027920	AC010463.1	AC010463.1	protein_coding	protein_coding					0	0			1	1	1_to_1	identical gene model	0.999594	10	10	1	1	0												0
Fibroblast	ENSG00000269313	MAGIX	ENSG00000269313	CHM13_G0058245	MAGIX	MAGIX	protein_coding	protein_coding	0.843725	1.126	0.74	0.9	1	1	-0.116262	9.90932e-05	0.931662	0.928503	1_to_1	exon_count_diff		5;4;6;5;5;6;4;5;3	5;4;6;5;5;6;4;4;3	9	9	0	Path Problem, Variation								0	EFO_0000384	0.011708	0
Fibroblast	ENSG00000269316	RAD54L2P1	ENSG00000269316	CHM13_G0028195	RAD54L2P1	RAD54L2P1	processed_pseudogene	processed_pseudogene					0	0					1_to_1	identical gene model		1	1	1	1	0												0
Fibroblast	ENSG00000269318		ENSG00000269318	CHM13_G0027229	AC007292.2	AC007292.2	lncRNA	lncRNA	0.909818	1.01074	0.81	0.865	1	1	-0.071135	0.0237669	0.116114	0.114077	1_to_1	exon_length_diff		1	1	1	1	0									0	EFO_0000305	0.036588	0
Fibroblast	ENSG00000269320	VN1R93P	ENSG00000269320	CHM13_G0028244	VN1R93P	VN1R93P	unprocessed_pseudogene	unprocessed_pseudogene					0	0					1_to_1	identical gene model		1	1	1	1	0												0
Fibroblast	ENSG00000269321		ENSG00000269321	CHM13_G0029138	AC011466.2	AC011466.2	lncRNA	lncRNA					0	0					1_to_1	identical gene model	0.996669	2	2	1	1	0												0
Fibroblast	ENSG00000269332	GOLGA2P9	ENSG00000269332	CHM13_G0028191	GOLGA2P9	GOLGA2P9	transcribed_unprocessed_pseudogene	transcribed_unprocessed_pseudogene					0	0					1_to_1	exon_length_diff		10;5;14	10;5;14	3	3	0												0
Fibroblast	ENSG00000269335	IKBKG	ENSG00000269335	CHM13_G0059907	IKBKG	IKBKG	protein_coding	protein_coding	3.43	3.97821	3.44	4.04	1	1	-0.0469116	3.19501e-16	0.99694	0.99696	1_to_1	identical gene model	0.999884	6;5;10;10;4;10;5;10;10;10;8;5;10;2;3	6;5;10;10;4;10;5;10;10;10;8;5;10;2;3	15	15	0	Path Problem			Low Mappability	1	Ectodermal dysplasia and immunodeficiency 1;Immunodeficiency 33;Incontinentia pigmenti	3;3;3	known_molec_cause;known_molec_cause;known_molec_cause	1	Orphanet_464	0.82394	0
Fibroblast	ENSG00000269337																									0												0
Fibroblast	ENSG00000269343	ZNF587B	ENSG00000269343	CHM13_G0029869	ZNF587B	ZNF587B	protein_coding	protein_coding	0.856346	1.09115	0.61	0.7	1	1	-0.146345	0.00211734	0.957736	0.95495	1_to_1	identical gene model	0.999677	3;4;4;3	3;4;4;3	4	4	0									0	EFO_0004696	0.19312	0
Fibroblast	ENSG00000269345	VN1R85P	ENSG00000269345	CHM13_G0028170	VN1R85P	VN1R85P	unprocessed_pseudogene	unprocessed_pseudogene	0.92	1.01	0.92	1.01	0	0			0	0	1_to_1	identical gene model		1	1	1	1	0	Variation											0
Fibroblast	ENSG00000269349		ENSG00000269349	CHM13_G0029467	AC022150.3	AC022150.3	lncRNA	lncRNA	0.566667	0.676667	0.56	0.67	0	0			0.960952	0.960952	1_to_1	identical gene model		2	2	1	1	0									0	EFO_0001064	0.033661	0
Fibroblast	ENSG00000269350		ENSG00000269350	CHM13_G0027929	AC010463.2	AC010463.2	lncRNA	lncRNA					0	0					1_to_1	identical gene model		2	2	1	1	0												0
Fibroblast	ENSG00000269352	PTOV1-AS2	ENSG00000269352	CHM13_G0029276	PTOV1-AS2	PTOV1-AS2	lncRNA	lncRNA	15.28	17.52	14.83	16.19	1	1	-0.047667	3.05635e-16	0.412694	0.412694	1_to_1	identical gene model		5;2;2	5;2;2	3	3	0									0	EFO_0000557	0.0072238	0
Fibroblast	ENSG00000269353		ENSG00000269353	CHM13_G0028773	AC092071.1	AC092071.1	lncRNA	lncRNA					0	0					1_to_1	identical gene model	0.99849	2	2	1	1	0									0	EFO_0000182	0.026572	0
Fibroblast	ENSG00000269354		ENSG00000269354	CHM13_G0028815	AC243960.5	AC243960.5	processed_pseudogene	processed_pseudogene					0	0					1_to_1	identical gene model		2	2	1	1	0	Path Problem											0
Fibroblast	ENSG00000269356		ENSG00000269356	CHM13_G0015583	AL356740.2	AL356740.2	lncRNA	lncRNA					0	0					1_to_1	identical gene model	0.998763	1	1	1	1	0												0
Fibroblast	ENSG00000269364	LINC01233	ENSG00000269364	CHM13_G0028188	LINC01233	LINC01233	lncRNA	lncRNA					0	0					1_to_1	exon_count_diff		2;3;2	2;2;2	3	3	0												0
Fibroblast	ENSG00000269365		ENSG00000269365	CHM13_G0026473	AC120349.1	AC120349.1	lncRNA	lncRNA					0	0					1_to_1	identical gene model		2	2	1	1	0									0	EFO_0000384	0.0012043	0
Fibroblast	ENSG00000269371		ENSG00000269371	CHM13_G0027364	AC008878.4	AC008878.4	lncRNA	lncRNA	3.895	4.445	3.895	4.445	0	0			0.935464	0.935464	1_to_1	identical gene model		2	2	1	1	0												0
Fibroblast	ENSG00000269372																									0												0
Fibroblast	ENSG00000269373		ENSG00000269373	CHM13_G0028114	AC008739.2	AC008739.2	unprocessed_pseudogene	unprocessed_pseudogene					0	0					1_to_1	identical gene model	0.998537	3	3	1	1	0	Variation, GRC Housekeeping											0
Fibroblast	ENSG00000269374		ENSG00000269374	CHM13_G0028859	AC011497.2	AC011497.2	processed_pseudogene	processed_pseudogene	11.0933	3.08927	7.465	2.94	1	1	2.02124	2.36348e-19	0.540557	0.469912	1_to_1	identical gene model		1	1	1	1	0												0
Fibroblast	ENSG00000269376		ENSG00000269376	CHM13_G0015584	AL356740.3	AL356740.3	lncRNA	lncRNA					0	0					1_to_1	identical gene model		1	1	1	1	0									0	EFO_0003060	0.015186	0
Fibroblast	ENSG00000269378	ITGB1P1	ENSG00000269378		AC022149.1		processed_pseudogene		260.053		200.21		1				0.799301		hg38_spec_gene			1		1		0												0
Fibroblast	ENSG00000269383	CYCSP7	ENSG00000269383	CHM13_G0031771	CYCSP7	CYCSP7	processed_pseudogene	processed_pseudogene					0	0					1_to_1	identical gene model	0.997936	1	1	1	1	0	Path Problem											0
Fibroblast	ENSG00000269385		ENSG00000269385	CHM13_G0027343	AC020895.1	AC020895.1	unprocessed_pseudogene	unprocessed_pseudogene					0	0					1_to_1	identical gene model		2	2	1	1	0												0
Fibroblast	ENSG00000269386	RAB11B-AS1	ENSG00000269386	CHM13_G0027419	RAB11B-AS1	RAB11B-AS1	lncRNA	lncRNA	21.0914	23.5087	20.3	22.87	1	1	-0.00867877	0.287316	0.538879	0.545304	1_to_1	identical gene model	0.999325	3;3;3	3;3;3	3	3	0									0	EFO_0000637	0.01004	0
Fibroblast	ENSG00000269387		ENSG00000269387	CHM13_G0047836	AL365205.4	AL365205.4	lncRNA	lncRNA	8.15	8.85	8.15	8.85	0	0			0	0	1_to_1	identical gene model	0.9893	1	1	1	1	0	GRC Housekeeping											0
Fibroblast	ENSG00000269388		ENSG00000269388	CHM13_G0029406	AC018755.3	AC018755.3	transcribed_processed_pseudogene	transcribed_processed_pseudogene	5.14421	5.90436	5.29	6.17	1	1	-0.0539238	1.74621e-14	0.470835	0.476798	1_to_1	identical gene model	0.998952	2;2;3	2;2;3	3	3	0												0
Fibroblast	ENSG00000269391		ENSG00000269391	CHM13_G0038083	AC010139.1	AC010139.1	lncRNA	lncRNA					0	0					1_to_1	identical gene model	0.997093	4;2	4;2	2	2	0												0
Fibroblast	ENSG00000269392		ENSG00000269392	CHM13_G0029305	AC008655.2	AC008655.2	lncRNA	lncRNA	3.51714	4.13143	3.58	4.28	0	0			0	0	1_to_1	identical gene model		2	2	1	1	0												0
Fibroblast	ENSG00000269396																									0												0
Fibroblast	ENSG00000269397		ENSG00000269397	CHM13_G0028254	AC011503.2	AC011503.2	lncRNA	lncRNA	1.01846	1.1612	0.855	0.97	1	1	-0.0485632	1.6838e-16	0	0	1_to_1	identical gene model		1	1	1	1	0									0	Orphanet_100	0.0040424	0
Fibroblast	ENSG00000269399		ENSG00000269399	CHM13_G0027881	AC008764.6	AC008764.6	lncRNA	lncRNA	3.02369	3.45413	2.72	3.26	1	1	-0.0487976	9.67433e-17	0	0	1_to_1	identical gene model		1	1	1	1	0												0
Fibroblast	ENSG00000269400		ENSG00000269400	CHM13_G0027441	AC008734.2	AC008734.2	lncRNA	lncRNA	1.982	2.262	2.53	2.74	0	0			0	0	1_to_1	identical gene model		1	1	1	1	0	Unknown											0
Fibroblast	ENSG00000269403		ENSG00000269403	CHM13_G0029382	AC008750.7	AC008750.7	protein_coding	protein_coding	6.28508	7.29772	5.59	6.38	1	1	-0.0490945	2.18748e-16	0.971282	0.971288	1_to_1	identical gene model		4	4	1	1	0									0	EFO_0005044	0.0040412	0
Fibroblast	ENSG00000269404	SPIB	ENSG00000269404	CHM13_G0029308	SPIB	SPIB	protein_coding	protein_coding					0	0			1	1	1_to_1	exon_length_diff		5;6;3;4;5;6;4;6	5;6;3;4;5;6;4;6	8	8	0									0	EFO_1001486	0.31108	0
Fibroblast	ENSG00000269405	NXF2	ENSG00000269405	CHM13_G0058994	NXF2	NXF2	protein_coding	protein_coding					0	0					1_to_1	identical gene model	0.999855	23;21	23;21	2	2	0	Path Problem		High Signal Region	High Signal Region					0	Orphanet_276234	0.090192	0
Fibroblast	ENSG00000269416	LINC01224	ENSG00000269416	CHM13_G0028237	LINC01224	LINC01224	lncRNA	lncRNA	1.34	1.59	1.58	1.96	0	0			0.844872	0.844872	1_to_1	identical gene model	0.999907	5;8;2;6;4;3;3;4;3;4	5;8;2;6;4;3;3;4;3;4	10	10	0									0	EFO_0000365	0.040247	0
Fibroblast	ENSG00000269419		ENSG00000269419	CHM13_G0027897	AC008737.2	AC008737.2	processed_pseudogene	processed_pseudogene					0	0					1_to_1	identical gene model		1	1	1	1	0												0
Fibroblast	ENSG00000269420	PLA2G4C-AS1	ENSG00000269420	CHM13_G0029135	PLA2G4C-AS1	PLA2G4C-AS1	lncRNA	lncRNA					0	0			1	1	1_to_1	identical gene model	0.995934	3;5;3	3;5;3	3	3	0									0	EFO_1000189	0.002271	0
Fibroblast	ENSG00000269421		ENSG00000269421	CHM13_G0028255	AC011503.3	AC011503.3	unprocessed_pseudogene	unprocessed_pseudogene	0.492	0.564	0.51	0.59	0	0			0.166667	0.166667	1_to_1	identical gene model		1	1	1	1	0												0
Fibroblast	ENSG00000269425		ENSG00000269425	CHM13_G0027225	AC104521.1	AC104521.1	lncRNA	lncRNA	3.72	4.505	3.72	4.505	0	0			0	0	1_to_1	identical gene model		2	2	1	1	0									0	EFO_0000702	0.0071809	0
Fibroblast	ENSG00000269427		ENSG00000269427	CHM13_G0027892	AC024075.3	AC024075.3	lncRNA	lncRNA	2.44864	2.73227	1.775	2.095	1	1	-0.0497587	1.10012e-16	0.989642	0.989642	1_to_1	identical gene model		2;2	2;2	2	2	0									0	EFO_0008511	0.0029282	0
Fibroblast	ENSG00000269431	BNIP3P8	ENSG00000269431	CHM13_G0028235	BNIP3P8	BNIP3P8	processed_pseudogene	processed_pseudogene					0	0					1_to_1	identical gene model		1	1	1	1	0												0
Fibroblast	ENSG00000269433	OPN1MW3	ENSG00000269433		OPN1MW3		protein_coding						0				1		hg38_spec_gene			6		1		0	Path Problem								0	EFO_0005581	0.11024	0
Fibroblast	ENSG00000269437	NXF2B	ENSG00000269437	CHM13_G0058997	NXF2B	NXF2B	protein_coding	protein_coding					0	0					1_to_1	identical gene model	0.999914	21;23;5	21;23;5	3	3	0	Path Problem		High Signal Region	High Signal Region					0	Orphanet_276234	0.090192	0
Fibroblast	ENSG00000269439	PGLS-DT	ENSG00000269439	CHM13_G0027942	AC010618.3	AC010618.3	lncRNA	lncRNA	43.5392	49.5011	38.63	43.9	1	1	-0.0510641	8.31921e-17	0.571203	0.570913	1_to_1	identical gene model	0.999881	3;3;2;2;1	3;3;2;2;1	5	5	0												0
Fibroblast	ENSG00000269444		ENSG00000269444	CHM13_G0027312	AC011491.2	AC011491.2	lncRNA	lncRNA	1.60333	1.895	1.545	1.845	0	0			0	0	1_to_1	identical gene model		2	2	1	1	0												0
Fibroblast	ENSG00000269445		ENSG00000269445	CHM13_G0028633	AC067969.2	AC067969.2	lncRNA	lncRNA					0	0					1_to_1	identical gene model		3	3	1	1	0												0
Fibroblast	ENSG00000269446		ENSG00000269446	CHM13_G0052678	AC006967.3	AC006967.3	lncRNA	lncRNA	0.37	0.416667	0.38	0.44	0	0			0	0	1_to_1	identical gene model		1	1	1	1	0												0
Fibroblast	ENSG00000269458		ENSG00000269458	CHM13_G0028213	AC022145.2	AC022145.2	unprocessed_pseudogene	unprocessed_pseudogene					0	0					1_to_1	identical gene model	0.985896	1	1	1	1	0												0
Fibroblast	ENSG00000269460		ENSG00000269460	CHM13_G0028706	AC005515.1	AC005515.1	lncRNA	lncRNA					0	0					1_to_1	identical gene model		2	2	1	1	0												0
Fibroblast	ENSG00000269463		ENSG00000269463	CHM13_G0009390	AP001160.4	AP001160.4	lncRNA	lncRNA	6.94727	7.8325	5.12	5.79	1	1	-0.051837	5.67762e-17	0	0	1_to_1	identical gene model		1	1	1	1	0												0
Fibroblast	ENSG00000269466	H3Y1	ENSG00000269466	CHM13_G0043974	H3Y1	H3Y1	protein_coding	protein_coding	1.11	1.436	0.91	1.04	0	0			0	0	1_to_1	exon_length_diff		1	1	1	1	0	Path Problem, Gap								0	EFO_0000305	0.0052617	0
Fibroblast	ENSG00000269468																									0												0
Fibroblast	ENSG00000269469		ENSG00000269469	CHM13_G0029235	AC010619.1	AC010619.1	protein_coding	protein_coding	0.666	0.802	0.72	0.94	0	0			0.9948	0.993414	1_to_1	identical gene model	0.99868	6	6	1	1	0												0
Fibroblast	ENSG00000269471		ENSG00000269471	CHM13_G0028224	AC092329.2	AC092329.2	processed_pseudogene	processed_pseudogene	1.85	2.37	1.85	2.37	0	0			0	0	1_to_1	identical gene model		1	1	1	1	0												0
Fibroblast	ENSG00000269473	ZNF132-DT	ENSG00000269473	CHM13_G0029928	AC012313.8	AC012313.8	lncRNA	lncRNA	0.368627	0.408039	0.31	0.36	1	1	-0.0483423	2.47787e-05	0	0	1_to_1	exon_length_diff		1	1	1	1	0									0	EFO_0000384	0.018973	0
Fibroblast	ENSG00000269474																									0												0
Fibroblast	ENSG00000269475		ENSG00000269475	CHM13_G0059806	AC244102.2	AC244102.2	unprocessed_pseudogene	unprocessed_pseudogene					0	0					1_to_1	exon_count_diff		2	1	1	1	0	Path Problem, Variation			High Signal Region								0
Fibroblast	ENSG00000269476		ENSG00000269476	CHM13_G0029876	AC010326.2	AC010326.2	protein_coding	protein_coding	0.924286	1.02	0.56	0.64	0	0			0.967289	0.967289	1_to_1	exon_count_diff		6	7	1	1	0									0	EFO_0004526	0.11549	0
Fibroblast	ENSG00000269480		ENSG00000269480	CHM13_G0027913	AC020913.2	AC020913.2	lncRNA	lncRNA	0.915	1.1	0.915	1.1	0	0			0	0	1_to_1	identical gene model		2	2	1	1	0												0
Fibroblast	ENSG00000269481		ENSG00000269481	CHM13_G0027934	AC010319.4	AC010319.4	lncRNA	lncRNA	2.20755	2.53804	1.68	1.915	1	1	-0.0169813	0.529846	0	0	1_to_1	identical gene model	0.997221	2	2	1	1	0												0
Fibroblast	ENSG00000269482		ENSG00000269482	CHM13_G0020134	Z69720.1	Z69720.1	lncRNA	lncRNA	4.15429	4.53286	2.25	2.53	0	0			0.89139	0.892446	1_to_1	identical gene model	0.998303	1	1	1	1	0	Clone Problem											0
Fibroblast	ENSG00000269483		ENSG00000269483	CHM13_G0029426	AC006272.2	AC006272.2	transcribed_unprocessed_pseudogene	transcribed_unprocessed_pseudogene					0	0			1	1	1_to_1	identical gene model		2	2	1	1	0												0
Fibroblast	ENSG00000269486	ERVK9-11	ENSG00000269486	CHM13_G0028659	ERVK9-11	ERVK9-11	lncRNA	lncRNA	1.68391	1.93306	1.575	1.785	1	1	-0.0485324	4.67668e-14	0	0	1_to_1	exon_length_diff		1	1	1	1	0												0
Fibroblast	ENSG00000269487		ENSG00000269487	CHM13_G0029081	AC008635.2	AC008635.2	lncRNA	lncRNA	0.952	1.16667	0.95	1.13	0	0			0.776531	0.776531	1_to_1	identical gene model		3	3	1	1	0												0
Fibroblast	ENSG00000269489		ENSG00000269489	CHM13_G0003173	AL589765.6	AL589765.6	lncRNA	lncRNA	1.98	2.17	1.98	2.17	0	0			0	0	1_to_1	identical gene model		1	1	1	1	0									0	EFO_0003060	0.017848	0
Fibroblast	ENSG00000269495		ENSG00000269495	CHM13_G0029342	AC011483.2	AC011483.2	lncRNA	lncRNA					0	0			1	1	1_to_1	identical gene model		4;4	4;4	2	2	0												0
Fibroblast	ENSG00000269496																									0												0
Fibroblast	ENSG00000269502	DMRTC1	ENSG00000269502	CHM13_G0058647	DMRTC1	DMRTC1	protein_coding	protein_coding					0	0					1_to_1	exon_length_diff		6;6;5;6	6;6;5;6	4	4	0	Path Problem		High Signal Region	High Signal Region								0
Fibroblast	ENSG00000269504		ENSG00000269504	CHM13_G0028163	AC003973.1	AC003973.1	lncRNA	lncRNA	0.3	0.38	0.3	0.38	0	0			0	0	1_to_1	exon_length_diff		5;9;5;4;3;8;6;3;14;4;9;3;4	5;9;5;4;3;8;6;3;14;4;9;3;4	13	13	0	Variation											0
Fibroblast	ENSG00000269505	ZNF92P2	ENSG00000269505	CHM13_G0028166	ZNF92P2	ZNF92P2	processed_pseudogene	processed_pseudogene					0	0					1_to_1	identical gene model		3	3	1	1	0	Variation											0
Fibroblast	ENSG00000269506		ENSG00000269506	CHM13_G0041778	AC110792.2	AC110792.2	lncRNA	lncRNA	0.22	0.28	0.22	0.28	0	0			0	0	1_to_1	identical gene model		1	1	1	1	0									0	EFO_1001841	0.050492	0
Fibroblast	ENSG00000269509	BNIP3P34	ENSG00000269509	CHM13_G0028207	BNIP3P34	BNIP3P34	processed_pseudogene	processed_pseudogene					0	0					1_to_1	identical gene model		1	1	1	1	0												0
Fibroblast	ENSG00000269514		ENSG00000269514	CHM13_G0012182	AC024257.3	AC024257.3	lncRNA	lncRNA	0.280556	0.315	0.225	0.245	1	1	-0.047335	3.4913e-16	0.025641	0.025641	1_to_1	identical gene model	0.999956	5;1;4	5;1;4	3	3	0									0	EFO_0000305	0.048612	0
Fibroblast	ENSG00000269516	CYP4F23P	ENSG00000269516	CHM13_G0027822	CYP4F23P	CYP4F23P	transcribed_unprocessed_pseudogene	transcribed_unprocessed_pseudogene					0	0					1_to_1	identical gene model	0.999263	12;2	12;2	2	2	0												0
Fibroblast	ENSG00000269519		ENSG00000269519	CHM13_G0028701	AC005176.2	AC005176.2	processed_pseudogene	processed_pseudogene					0	0					1_to_1	identical gene model		1	1	1	1	0												0
Fibroblast	ENSG00000269524		ENSG00000269524	CHM13_G0029620	AC245052.7	AC245052.7	lncRNA	lncRNA	2.562	3.3475	2.33	2.91	0	0			0	0	1_to_1	identical gene model		1	1	1	1	0	Variation, GRC Housekeeping								0	EFO_0002690	0.002086	0
Fibroblast	ENSG00000269526	ERVV-1	ENSG00000269526	CHM13_G0029492	ERVV-1	ERVV-1	protein_coding	protein_coding	0.35	0.465	0.35	0.465	0	0			0.333333	0	1_to_1	identical gene model		1	1	1	1	0									0	OBI_1110021;EFO_0000544	0.0046197	0
Fibroblast	ENSG00000269533		ENSG00000269533	CHM13_G0029839	AC003002.3	AC003002.3	protein_coding	protein_coding	1.68348	1.94667	1.13	1.23	1	1	-0.0473867	1.64747e-16	0.947556	0.947556	1_to_1	identical gene model		5;4;4	5;4;4	3	3	0												0
Fibroblast	ENSG00000269534		ENSG00000269534	CHM13_G0029137	AC011466.3	AC011466.3	lncRNA	lncRNA					0	0			1	1	1_to_1	exon_length_diff		3;4	3;4	2	2	0												0
Fibroblast	ENSG00000269535		ENSG00000269535	CHM13_G0029456	AC010320.4	AC010320.4	lncRNA	lncRNA	0.475	0.523333	0.355	0.25	0	0			0	0	1_to_1	identical gene model	0.999414	7	7	1	1	0									0	EFO_0002496	0.040868	0
Fibroblast	ENSG00000269540		ENSG00000269540	CHM13_G0029294	AC010624.4	AC010624.4	processed_pseudogene	processed_pseudogene	0.4		0.4		0	0					1_to_1	identical gene model		1	1	1	1	0												0
Fibroblast	ENSG00000269543		ENSG00000269543	CHM13_G0028218	AC074135.2	AC074135.2	lncRNA	lncRNA					0	0					1_to_1	identical gene model		4;3	4;3	2	2	0									0	EFO_0000519	0.016276	0
Fibroblast	ENSG00000269546	CLIC4P2	ENSG00000269546	CHM13_G0027328	CLIC4P2	CLIC4P2	processed_pseudogene	processed_pseudogene					0	0					1_to_1	identical gene model		3	3	1	1	0												0
Fibroblast	ENSG00000269547		ENSG00000269547	CHM13_G0028657	AC011455.2	AC011455.2	protein_coding	protein_coding	0.26	0.3	0.26	0.3	0	0			0.999928	0.999928	1_to_1	identical gene model	0.999186	20	20	1	1	0									0	Orphanet_363694	0.4929	0
Fibroblast	ENSG00000269552	OR7A8P	ENSG00000269552	CHM13_G0027786	OR7A8P	OR7A8P	unprocessed_pseudogene	unprocessed_pseudogene					0	0					1_to_1	identical gene model	0.999343	1	1	1	1	0												0
Fibroblast	ENSG00000269553		ENSG00000269553	CHM13_G0028464	U62631.1	U62631.1	lncRNA	lncRNA					0	0					1_to_1	identical gene model		2	2	1	1	0									0	EFO_0003758	0.0053769	0
Fibroblast	ENSG00000269556	TMEM185A	ENSG00000269556	CHM13_G0059743	TMEM185A	TMEM185A	protein_coding	protein_coding	5.22656	5.95903	4.515	5.275	1	1	-0.0328737	0.121049	0.991706	0.991852	1_to_1	exon_count_diff		7;4;3;6;4;4;3;4;5;2;2	7;4;3;6;3;4;3;4;5;2;2	11	11	0	Unknown, Path Problem								0	MONDO_0015084	0.36958	0
Fibroblast	ENSG00000269558																									0												0
Fibroblast	ENSG00000269559		ENSG00000269559	CHM13_G0042092	AC093677.2	AC093677.2	lncRNA	lncRNA	0.59825	0.699474	0.355	0.435	1	1	-0.0482303	1.43059e-16	0.246377	0.246377	1_to_1	identical gene model	0.999033	1	1	1	1	0									0	MONDO_0100096	0.010454	0
Fibroblast	ENSG00000269560		ENSG00000269560	CHM13_G0027657	AC010422.4	AC010422.4	lncRNA	lncRNA	1.725	1.97	1.725	1.97	0	0			0	0	1_to_1	identical gene model		2	2	1	1	0												0
Fibroblast	ENSG00000269564		ENSG00000269564	CHM13_G0029593	AC008753.2	AC008753.2	lncRNA	lncRNA					0	0					1_to_1	exon_length_diff		1	1	1	1	0									0	EFO_0001064	0.044638	0
Fibroblast	ENSG00000269565	GPR32P1	ENSG00000269565	CHM13_G0029322	GPR32P1	GPR32P1	unprocessed_pseudogene	unprocessed_pseudogene					0	0			1	1	1_to_1	identical gene model		1	1	1	1	0												0
Fibroblast	ENSG00000269570		ENSG00000269570	CHM13_G0009185	AP001350.1	AP001350.1	lncRNA	lncRNA	0.482857	0.51	0.37	0.395	0	0			0.1875	0.1875	1_to_1	identical gene model	0.999344	1	1	1	1	0												0
Fibroblast	ENSG00000269575	MTDHP5	ENSG00000269575	CHM13_G0028169	MTDHP5	MTDHP5	processed_pseudogene	processed_pseudogene					0	0					1_to_1	identical gene model		1	1	1	1	0	Variation											0
Fibroblast	ENSG00000269576	HNRNPMP2	ENSG00000269576	CHM13_G0029087	HNRNPMP2	HNRNPMP2	processed_pseudogene	processed_pseudogene					0	0					1_to_1	identical gene model		1	1	1	1	0												0
Fibroblast	ENSG00000269578		ENSG00000269578	CHM13_G0027888	AC008764.7	AC008764.7	lncRNA	lncRNA					0	0			1	1	1_to_1	identical gene model		1	1	1	1	0												0
Fibroblast	ENSG00000269580	SIGLEC27P	ENSG00000269580	CHM13_G0029400	SIGLEC27P	SIGLEC27P	unprocessed_pseudogene	unprocessed_pseudogene					0	0					1_to_1	identical gene model	0.998982	2	2	1	1	0												0
Fibroblast	ENSG00000269583		ENSG00000269583	CHM13_G0028899	L34079.3	L34079.3	lncRNA	lncRNA	1.53	1.784	1.44	1.66	0	0			0.52	0.52	1_to_1	identical gene model		2	2	1	1	0												0
Fibroblast	ENSG00000269584	TDGF1P7	ENSG00000269584	CHM13_G0028693	TDGF1P7	TDGF1P7	processed_pseudogene	processed_pseudogene	1.18667	1.35333	1.2	1.35	0	0			0	0	1_to_1	identical gene model		1	1	1	1	0												0
Fibroblast	ENSG00000269586	CT45A10	ENSG00000269586		CT45A10		protein_coding						0						hg38_spec_gene			5;4		2		0	Path Problem		High Signal Region						0	Orphanet_391665	0.082481	0
Fibroblast	ENSG00000269588		ENSG00000269588	CHM13_G0028695	AC011500.2	AC011500.2	unprocessed_pseudogene	unprocessed_pseudogene					0	0					1_to_1	identical gene model		2	2	1	1	0												0
Fibroblast	ENSG00000269590		ENSG00000269590	CHM13_G0027665	AC010422.5	AC010422.5	protein_coding	protein_coding					0	0			1	1	1_to_1	identical gene model		5	5	1	1	0									0	Orphanet_61	0.5682	0
Fibroblast	ENSG00000269599		ENSG00000269599	CHM13_G0015373	AL161896.1	AL161896.1	lncRNA	lncRNA					0	0					1_to_1	identical gene model		2	2	1	1	0												0
Fibroblast	ENSG00000269600		ENSG00000269600	CHM13_G0029948	AC016629.2	AC016629.2	lncRNA	lncRNA	0.812424	0.770625	0.6	0.645	1	0			0.956123	0.98274	1_to_1	identical gene model		3;2	3;2	2	2	0	Gap		High Signal Region	High Signal Region								0
Fibroblast	ENSG00000269604		ENSG00000269604	CHM13_G0027257	AC005523.2	AC005523.2	lncRNA	lncRNA	0.325	0.355	0.12	0.14	0	0			0.999689	0.999689	1_to_1	identical gene model	0.999955	2;2	2;2	2	2	0									0	EFO_0000637	0.026078	0
Fibroblast	ENSG00000269608	OSTCP3	ENSG00000269608	CHM13_G0029527	AC011487.3	AC011487.3	processed_pseudogene	processed_pseudogene	0.54	0.64	0.54	0.64	0	0			0	0	1_to_1	identical gene model		1	1	1	1	0												0
Fibroblast	ENSG00000269609	C10orf95-AS1	ENSG00000269609	CHM13_G0007266	RPARP-AS1	RPARP-AS1	lncRNA	lncRNA	0.950556	1.11529	0.685	0.89	1	1	-0.0584502	0.13293	0.949702	0.939398	1_to_1	exon_length_diff		3;4;5;5;3;2;2;3;2;2;2;1;1	3;4;5;5;3;2;2;3;2;2;2;1;1	13	13	0									0	EFO_0000637	0.03293	0
Fibroblast	ENSG00000269614																									0												0
Fibroblast	ENSG00000269615	MTDHP2	ENSG00000269615	CHM13_G0028160	MTDHP2	MTDHP2	processed_pseudogene	processed_pseudogene					0	0			1	1	1_to_1	identical gene model	0.999159	1	1	1	1	0	Variation											0
Fibroblast	ENSG00000269620																									0												0
Fibroblast	ENSG00000269621		ENSG00000269621	CHM13_G0003164	AL589765.7	AL589765.7	lncRNA	lncRNA	3.20474	3.58676	2.29	2.58	1	1	-0.049847	9.59436e-17	0.976318	0.976318	1_to_1	identical gene model	0.999125	2	2	1	1	0												0
Fibroblast	ENSG00000269622	TP53TG3HP	ENSG00000269622	CHM13_G0021482	TP53TG3HP	TP53TG3HP	transcribed_processed_pseudogene	transcribed_processed_pseudogene					0	0					1_to_1	identical gene model		1;1	1;1	2	2	0	Gap, Clone Problem											0
Fibroblast	ENSG00000269624																									0												0
Fibroblast	ENSG00000269635		ENSG00000269635	CHM13_G0027806	AC004257.1	AC004257.1	lncRNA	lncRNA	5.47	6.715	5.47	6.715	0	0			0	0	1_to_1	identical gene model		2	2	1	1	0												0
Fibroblast	ENSG00000269637	RPL12P41	ENSG00000269637	CHM13_G0029051	RPL12P41	RPL12P41	processed_pseudogene	processed_pseudogene	2.09	2.26	2.09	2.26	0	0			0.6	0.6	1_to_1	identical gene model	0.998794	1	1	1	1	0												0
Fibroblast	ENSG00000269646	ZNF888-AS1	ENSG00000269646	CHM13_G0029484	AC010487.1	AC010487.1	lncRNA	lncRNA	3.32341	3.79927	1.96	2.61	1	1	-0.0572284	0.000124018	0	0	1_to_1	identical gene model	0.998509	2	2	1	1	0									0	EFO_0000384	0.0095531	0
Fibroblast	ENSG00000269647																									0												0
Fibroblast	ENSG00000269651		ENSG00000269651	CHM13_G0027409	AC022146.1	AC022146.1	unprocessed_pseudogene	unprocessed_pseudogene					0	0					1_to_1	exon_length_diff		4	4	1	1	0	Path Problem											0
Fibroblast	ENSG00000269652		ENSG00000269652	CHM13_G0028785	AC011510.1	AC011510.1	lncRNA	lncRNA	4.65375	5.5725	4.595	5.65	0	0			0	0	1_to_1	identical gene model		2	2	1	1	0	Variation, Clone Problem											0
Fibroblast	ENSG00000269653		ENSG00000269653	CHM13_G0028612	AC011479.3	AC011479.3	lncRNA	lncRNA	0.299091	0.357	0.24	0.29	0	0			0	0	1_to_1	identical gene model		1	1	1	1	0												0
Fibroblast	ENSG00000269656	NOP53-AS1	ENSG00000269656	CHM13_G0029122	NOP53-AS1	NOP53-AS1	lncRNA	lncRNA	1.145	1.35714	1.155	1.38	0	0			0	0	1_to_1	identical gene model	0.999085	3	3	1	1	0												0
Fibroblast	ENSG00000269662	BNIP3P39	ENSG00000269662	CHM13_G0028247	BNIP3P39	BNIP3P39	processed_pseudogene	processed_pseudogene					0	0					1_to_1	identical gene model	0.998555	1	1	1	1	0												0
Fibroblast	ENSG00000269667		ENSG00000269667	CHM13_G0022515	AC092723.1	AC092723.1	lncRNA	lncRNA					0	0					1_to_1	exon_length_diff		2	2	1	1	0									0	EFO_0000384	0.0089851	0
Fibroblast	ENSG00000269678	OR7A18P	ENSG00000269678	CHM13_G0027789	OR7A18P	OR7A18P	unprocessed_pseudogene	unprocessed_pseudogene					0	0					1_to_1	identical gene model	0.996382	1	1	1	1	0												0
Fibroblast	ENSG00000269680		ENSG00000269680	CHM13_G0027338	AC008760.1	AC008760.1	lncRNA	lncRNA	1.4756	1.7387	1.31	1.54	1	1	-0.0470217	2.61901e-16	0.0673077	0.0673077	1_to_1	identical gene model		2	2	1	1	0												0
Fibroblast	ENSG00000269681		ENSG00000269681	CHM13_G0029365	AC063977.7	AC063977.7	processed_pseudogene	processed_pseudogene					0	0					1_to_1	identical gene model	0.998218	1	1	1	1	0												0
Fibroblast	ENSG00000269686																									0												0
Fibroblast	ENSG00000269688		ENSG00000269688	CHM13_G0028650	AC008982.2	AC008982.2	lncRNA	lncRNA	1.43111	1.62333	1.36	1.49	0	0			0	0	1_to_1	exon_length_diff		2	2	1	1	0	Clone Problem								0	EFO_0000641	0.0028096	0
Fibroblast	ENSG00000269692	FKBP4P2	ENSG00000269692		FKBP4P2		processed_pseudogene						0				1		hg38_spec_gene			1		1		0	Gap, GRC Housekeeping											0
Fibroblast	ENSG00000269693		ENSG00000269693	CHM13_G0027656	AC010422.6	AC010422.6	protein_coding	protein_coding					0	0			1	1	1_to_1	identical gene model	0.999842	4	4	1	1	0									0	EFO_0003060	0.031466	0
Fibroblast	ENSG00000269694		ENSG00000269694	CHM13_G0028014	AC005197.1	AC005197.1	lncRNA	lncRNA	0.3	0.35	0.3	0.35	0	0			0	0	1_to_1	identical gene model		2	2	1	1	0												0
Fibroblast	ENSG00000269696	ZNF470-DT	ENSG00000269696	CHM13_G0029800	AC005498.3	AC005498.3	lncRNA	lncRNA	0.337037	0.392963	0.32	0.36	1	1	-0.0542115	1.72994e-09	0.914017	0.911989	1_to_1	identical gene model	0.99862	2;3	2;3	2	2	0												0
Fibroblast	ENSG00000269699	ZIM2	ENSG00000269699	CHM13_G0029809	ZIM2	ZIM2	protein_coding	protein_coding					0	0			1	1	1_to_1	exon_length_diff		11;12;12;12;12;11;13;3;3	11;12;12;12;12;11;13;3;3	9	9	0									0	EFO_1000044	0.13942	0
Fibroblast	ENSG00000269706		ENSG00000269706	CHM13_G0029204	AC008687.6	AC008687.6	unprocessed_pseudogene	unprocessed_pseudogene	1.291	1.537	0.925	1.12	0	0			0	0	1_to_1	identical gene model		1	1	1	1	0	Missing sequence											0
Fibroblast	ENSG00000269707		ENSG00000269707	CHM13_G0031855	AC018730.1	AC018730.1	lncRNA	lncRNA					0	0			1	1	1_to_1	exon_length_diff		3;4;4;4;2;2	3;4;4;4;2;2	6	6	0	Path Problem								0	EFO_0001064	0.0084855	0
Fibroblast	ENSG00000269709																									0												0
Fibroblast	ENSG00000269711		ENSG00000269711	CHM13_G0027379	AC008763.3	AC008763.3	protein_coding	protein_coding					0	0			1	1	1_to_1	identical gene model		3	3	1	1	0									0	HP_0100806	0.0044538	0
Fibroblast	ENSG00000269713	NBPF9	ENSG00000269713	CHM13_G0002953	NBPF9	NBPF9	protein_coding	protein_coding	1.8241	3.12695	1.26	2.31	1	1	-0.434348	7.80277e-05	0.994505	0.992797	1_to_1	transcript_count_diff		29;25;21;20;19;28;21	16;12;8;10;11;22;17;10;5;6;6;5	7	12	0	Gap, Missing sequence, Clone Problem			High Signal Region					0	EFO_0004339	0.1744	0
Fibroblast	ENSG00000269720	CCDC194	ENSG00000269720	CHM13_G0027930	CCDC194	CCDC194	protein_coding	protein_coding	0.55	0.68	0.55	0.68	0	0			0	0	1_to_1	identical gene model	0.998833	4;1	4;1	2	2	0									0	EFO_0002690	0.014635	0
Fibroblast	ENSG00000269729		ENSG00000269729	CHM13_G0029047	AC006262.2	AC006262.2	lncRNA	lncRNA	1.66857	1.87286	1.07	1.32	0	0			0.0714286	0.0714286	1_to_1	identical gene model		5;2	5;2	2	2	0									0	EFO_0000641	0.0029334	0
Fibroblast	ENSG00000269732	WBP1LP7	ENSG00000269732		WBP1LP7		processed_pseudogene						0						hg38_spec_gene			1		1		0	Gap		High Signal Region									0
Fibroblast	ENSG00000269736		ENSG00000269736	CHM13_G0027939	AC010319.5	AC010319.5	lncRNA	lncRNA	0.8525	0.9475	0.65	0.72	0	0			0	0	1_to_1	identical gene model		1	1	1	1	0												0
Fibroblast	ENSG00000269737		ENSG00000269737	CHM13_G0000094	AL691432.1	AL691432.1	transcribed_processed_pseudogene	transcribed_processed_pseudogene	3.61894	3.76378	2.91	2.37	1	1	-0.0947508	4.75792e-05	0.411607	0.299588	1_to_1	identical gene model		1;2	1;2	2	2	0	Clone Problem											0
Fibroblast	ENSG00000269741		ENSG00000269741	CHM13_G0029348	AC011473.4	AC011473.4	protein_coding	protein_coding					0	0			1	1	1_to_1	identical gene model	0.998686	5;7	5;7	2	2	0									0	EFO_0000676	0.027075	0
Fibroblast	ENSG00000269742	BNIP3P29	ENSG00000269742	CHM13_G0028165	BNIP3P29	BNIP3P29	processed_pseudogene	processed_pseudogene					0	0					1_to_1	identical gene model		1	1	1	1	0	Variation											0
Fibroblast	ENSG00000269743	SLC25A53	ENSG00000269743	CHM13_G0059072	SLC25A53	SLC25A53	protein_coding	protein_coding	12.5458	14.1581	11.01	12.35	1	1	-0.0496173	9.46976e-17	0	0	1_to_1	identical gene model		2;2	2;2	2	2	0	Path Problem								0	MONDO_0016461	0.11827	0
Fibroblast	ENSG00000269745		ENSG00000269745	CHM13_G0029052	AC006262.3	AC006262.3	lncRNA	lncRNA					0	0					1_to_1	identical gene model		2	2	1	1	0												0
Fibroblast	ENSG00000269749		ENSG00000269749	CHM13_G0028723	AC005614.2	AC005614.2	lncRNA	lncRNA					0	0			1	1	1_to_1	identical gene model		7	7	1	1	0	Path Problem, Unknown											0
Fibroblast	ENSG00000269752		ENSG00000269752	CHM13_G0027949	AC008761.2	AC008761.2	lncRNA	lncRNA					0	0					1_to_1	identical gene model		2	2	1	1	0	Clone Problem											0
Fibroblast	ENSG00000269755		ENSG00000269755	CHM13_G0027646	AC008758.6	AC008758.6	protein_coding	protein_coding	1.4	1.55	1.4	1.55	0	0			0.946237	0.946237	1_to_1	identical gene model		5	5	1	1	0												0
Fibroblast	ENSG00000269758		ENSG00000269758	CHM13_G0029505	AC092070.4	AC092070.4	lncRNA	lncRNA					0	0					1_to_1	identical gene model	0.999404	3	3	1	1	0												0
Fibroblast	ENSG00000269761		ENSG00000269761	CHM13_G0027347	AC025278.2	AC025278.2	processed_pseudogene	processed_pseudogene	0.55	0.63	0.55	0.63	0	0			0	0	1_to_1	identical gene model	0.998682	1	1	1	1	0												0
Fibroblast	ENSG00000269763	EXOSC3P2	ENSG00000269763	CHM13_G0027387	EXOSC3P2	EXOSC3P2	processed_pseudogene	processed_pseudogene					0	0					1_to_1	identical gene model		2	2	1	1	0												0
Fibroblast	ENSG00000269765		ENSG00000269765	CHM13_G0027821	AC011492.1	AC011492.1	unprocessed_pseudogene	unprocessed_pseudogene					0	0					1_to_1	identical gene model		3	3	1	1	0												0
Fibroblast	ENSG00000269774																									0												0
Fibroblast	ENSG00000269776	DPPA5P1	ENSG00000269776	CHM13_G0029462	DPPA5P1	DPPA5P1	processed_pseudogene	processed_pseudogene					0	0					1_to_1	identical gene model		1	1	1	1	0												0
Fibroblast	ENSG00000269779		ENSG00000269779	CHM13_G0028109	AC010329.2	AC010329.2	unprocessed_pseudogene	unprocessed_pseudogene					0	0					1_to_1	exon_length_diff		2	2	1	1	0	Variation											0
Fibroblast	ENSG00000269782	MIR1470	ENSG00000269782	CHM13_G0027817		MIR1470	miRNA	miRNA					0	0					1_to_1	identical gene model		1	1	1	1	0												0
Fibroblast	ENSG00000269786		ENSG00000269786	CHM13_G0029814	AC044792.1	AC044792.1	processed_pseudogene	processed_pseudogene					0	0					1_to_1	identical gene model		1	1	1	1	0												0
Fibroblast	ENSG00000269787	OR7A3P	ENSG00000269787	CHM13_G0027791	OR7A3P	OR7A3P	unprocessed_pseudogene	unprocessed_pseudogene					0	0					1_to_1	exon_length_diff		1	1	1	1	0												0
Fibroblast	ENSG00000269788																									0												0
Fibroblast	ENSG00000269791	SSX4B	ENSG00000269791	CHM13_G0058196	SSX4B	SSX4B	protein_coding	protein_coding					0	0			1	1	1_to_1	identical gene model	0.999839	8;7	8;7	2	2	0	Path Problem			High Signal Region					0	EFO_0000432	0.0036958	0
Fibroblast	ENSG00000269792		ENSG00000269792	CHM13_G0028692	AC011500.3	AC011500.3	lncRNA	lncRNA					0	0			1	1	1_to_1	identical gene model		3	3	1	1	0												0
Fibroblast	ENSG00000269793	ZIM2-AS1	ENSG00000269793	CHM13_G0029804	ZIM2-AS1	ZIM2-AS1	lncRNA	lncRNA	0.18	0.22	0.18	0.22	0	0			0.990741	0.990741	1_to_1	identical gene model	0.999938	6	6	1	1	0				High Signal Region					0	EFO_0001064	0.016062	0
Fibroblast	ENSG00000269794		ENSG00000269794	CHM13_G0029907	AC010642.1	AC010642.1	processed_pseudogene	processed_pseudogene	0.536818	0.645714	0.375	0.43	1	1	-0.0465227	2.36388e-16	0	0	1_to_1	identical gene model		1	1	1	1	0												0
Fibroblast	ENSG00000269796		ENSG00000269796	CHM13_G0028180	AC011516.1	AC011516.1	lncRNA	lncRNA					0	0					1_to_1	identical gene model		2	2	1	1	0												0
Fibroblast	ENSG00000269799		ENSG00000269799	CHM13_G0027899	AC008737.3	AC008737.3	lncRNA	lncRNA					0	0					1_to_1	exon_count_diff		2	1	1	1	0												0
Fibroblast	ENSG00000269800	PLEKHA3P1	ENSG00000269800	CHM13_G0028805	PLEKHA3P1	PLEKHA3P1	processed_pseudogene	processed_pseudogene	1.27385	1.36	0.52	0.57	0	0			0.0714286	0.0714286	1_to_1	exon_count_diff		2	1	1	1	0	GRC Housekeeping, Path Problem											0
Fibroblast	ENSG00000269802		ENSG00000269802	CHM13_G0027307	AC011491.3	AC011491.3	lncRNA	lncRNA	1.025	1.255	1.025	1.255	0	0			0	0	1_to_1	identical gene model		4	4	1	1	0									0	MONDO_0018531	0.013969	0
Fibroblast	ENSG00000269804																									0												0
Fibroblast	ENSG00000269806	BICRA-AS1	ENSG00000269806	CHM13_G0029117	BICRA-AS1	BICRA-AS1	lncRNA	lncRNA					0	0					1_to_1	identical gene model	0.998688	2	2	1	1	0									0	EFO_0000305	0.010048	0
Fibroblast	ENSG00000269807		ENSG00000269807	CHM13_G0027227	AC007292.3	AC007292.3	lncRNA	lncRNA	2.43	3.12	2.43	3.12	0	0			0	0	1_to_1	exon_length_diff		2	2	1	1	0												0
Fibroblast	ENSG00000269808																									0												0
Fibroblast	ENSG00000269811	SCGB2B3P	ENSG00000269811	CHM13_G0028420	SCGB2B3P	SCGB2B3P	processed_pseudogene	processed_pseudogene					0	0			1	1	1_to_1	identical gene model	0.996081	1	1	1	1	0									0	EFO_0000311	0.054711	0
Fibroblast	ENSG00000269813		ENSG00000269813	CHM13_G0027405	AC010336.6	AC010336.6	lncRNA	lncRNA	1.19	1.37333	1.11	1.23	0	0			0.986368	0.986368	1_to_1	identical gene model		2	2	1	1	0	Clone Problem											0
Fibroblast	ENSG00000269815		ENSG00000269815	CHM13_G0027924	AC010463.3	AC010463.3	lncRNA	lncRNA	2.72853	3.03182	2.34	2.56	1	1	-0.048852	1.2226e-16	0	0	1_to_1	identical gene model		1	1	1	1	0									0	EFO_0000519	0.020112	0
Fibroblast	ENSG00000269821	KCNQ1OT1	ENSG00000269821	CHM13_G0007944	KCNQ1OT1	KCNQ1OT1	lncRNA	lncRNA	0.2715	0.2995	0.22	0.26	1	1	-0.0586879	2.82723e-11	0.00087554	0.00087554	1_to_1	exon_length_diff		1	1	1	1	0					1	Beckwith-Wiedemann syndrome	3	known_molec_cause	0	MONDO_0009331	0.37013	0
Fibroblast	ENSG00000269825		ENSG00000269825	CHM13_G0029475	AC022150.4	AC022150.4	lncRNA	lncRNA	2.12115		0.985		1	0			0	1	1_to_1	exon_length_diff		1	1	1	1	0									0	EFO_0008523	0.0016337	0
Fibroblast	ENSG00000269826		ENSG00000269826	CHM13_G0022526	AC092327.2	AC092327.2	lncRNA	lncRNA					0	0					1_to_1	identical gene model	0.987766	3	3	1	1	0												0
Fibroblast	ENSG00000269833		ENSG00000269833	CHM13_G0059530	AC234771.5	AC234771.5	processed_pseudogene	processed_pseudogene					0	0					1_to_1	identical gene model		1	1	1	1	0	Path Problem											0
Fibroblast	ENSG00000269834	ZNF528-AS1	ENSG00000269834	CHM13_G0029459	ZNF528-AS1	ZNF528-AS1	lncRNA	lncRNA	5.55215	6.87365	5.62	6.79	1	1	-0.210769	2.46232e-18	0.642083	0.617857	1_to_1	exon_length_diff		1;6;2;3;4;5	1;6;2;3;4;5	6	6	0									0	EFO_0001064	0.032198	0
Fibroblast	ENSG00000269836		ENSG00000269836	CHM13_G0027912	AC020913.3	AC020913.3	lncRNA	lncRNA					0	0					1_to_1	identical gene model		2	2	1	1	0												0
Fibroblast	ENSG00000269837	IPO5P1	ENSG00000269837	CHM13_G0028228	IPO5P1	IPO5P1	transcribed_processed_pseudogene	transcribed_processed_pseudogene	2.6025	2.98032	2.47	2.93	1	1	-0.0741566	0.000963426	0.171084	0.16542	1_to_1	exon_length_diff		1;1	1;1	2	2	0									0	EFO_0004274	0.0014783	0
Fibroblast	ENSG00000269839		ENSG00000269839	CHM13_G0028129	AC010620.2	AC010620.2	unprocessed_pseudogene	unprocessed_pseudogene					0	0					1_to_1	identical gene model	0.993609	3	3	1	1	0												0
Fibroblast	ENSG00000269842		ENSG00000269842	CHM13_G0029582	AC011453.1	AC011453.1	lncRNA	lncRNA					0	0					1_to_1	exon_length_diff		1	1	1	1	0												0
Fibroblast	ENSG00000269843		ENSG00000269843	CHM13_G0028766	AC008537.2	AC008537.2	lncRNA	lncRNA	2.63962	3.21417	1.585	2.035	1	1	-0.0464689	3.10059e-16	0	0	1_to_1	identical gene model		2	2	1	1	0	Variation								0	EFO_1000044	0.035857	0
Fibroblast	ENSG00000269845	CCNYL6	ENSG00000269845	CHM13_G0028154	CCNYL6	CCNYL6	transcribed_processed_pseudogene	transcribed_processed_pseudogene	0.350526	0.2715	0.18	0.18	0	1	-0.0439728	0.549159	0.152778	0.144444	1_to_1	exon_length_diff		1;1	1;1	2	2	0	Variation, Path Problem											0
Fibroblast	ENSG00000269846		ENSG00000269846	CHM13_G0034941	AL136172.1	AL136172.1	lncRNA	lncRNA	0.845	1.02857	0.285	0.35	0	0			0.652778	0.652778	1_to_1	identical gene model		1	1	1	1	0									0	EFO_0000400	0.0026267	0
Fibroblast	ENSG00000269848		ENSG00000269848	CHM13_G0036426	AC119751.8	AC119751.8	processed_pseudogene	processed_pseudogene					0	0					1_to_1	identical gene model	0.994855	1	1	1	1	1	Gap		High Signal Region									0
Fibroblast	ENSG00000269855	RNF225	ENSG00000269855	CHM13_G0029921	RNF225	RNF225	protein_coding	protein_coding	0.4	0.51	0.4	0.51	0	0			0	0	1_to_1	identical gene model	0.998989	1	1	1	1	0									0	EFO_0000478	0.03477	0
Fibroblast	ENSG00000269858	EGLN2	ENSG00000269858	CHM13_G0028762	EGLN2	EGLN2	protein_coding	protein_coding	17.5014	19.4411	16.75	19.02	1	1	-0.0508264	5.5587e-17	0.991408	0.991408	1_to_1	identical gene model		2;6;2;6;5;2;2;2;2;2;4;5;3;4;3;3;2;4	2;6;2;6;5;2;2;2;2;2;4;5;3;4;3;3;2;4	18	18	0	Variation								0	EFO_0004509	0.59843	0
Fibroblast	ENSG00000269859	ZNF628-DT	ENSG00000269859	CHM13_G0029731	AC008735.3	AC008735.3	lncRNA	lncRNA	1.38	1.62	1.38	1.62	0	0			0	0	1_to_1	identical gene model		1	1	1	1	0	Clone Problem											0
Fibroblast	ENSG00000269867		ENSG00000269867	CHM13_G0029874	AC010326.3	AC010326.3	lncRNA	lncRNA	4.428	4.77569	3.12	3.37	1	1	-0.0794127	0.123961	0.449458	0.439583	1_to_1	exon_length_diff		2	2	1	1	0												0
Fibroblast	ENSG00000269873		ENSG00000269873	CHM13_G0029643	AC245884.10	AC245884.10	lncRNA	lncRNA	24.54	28.17	24.54	28.17	0	0			0	0	1_to_1	identical gene model		1	1	1	1	0	Variation, GRC Housekeeping								0	EFO_0000641	0.0023748	0
Fibroblast	ENSG00000269877		ENSG00000269877	CHM13_G0029588	AC008753.3	AC008753.3	lncRNA	lncRNA					0	0					1_to_1	identical gene model		2	2	1	1	0									0	EFO_0001064	0.046101	0
Fibroblast	ENSG00000269883		ENSG00000269883	CHM13_G0017070	AC007375.3	AC007375.3	lncRNA	lncRNA					0	0					1_to_1	identical gene model	0.999308	1	1	1	1	0									0	EFO_0000702	0.0058656	0
Fibroblast	ENSG00000269885	VN1R79P	ENSG00000269885	CHM13_G0028111	VN1R79P	VN1R79P	unprocessed_pseudogene	unprocessed_pseudogene					0	0					1_to_1	identical gene model		1	1	1	1	0	Variation											0
Fibroblast	ENSG00000269886		ENSG00000269886	CHM13_G0037919	AC022382.1	AC022382.1	lncRNA	lncRNA	6.02333	6.66667	4.24	4.91	1	1	-0.0504658	8.79218e-17	0.0294118	0.0294118	1_to_1	identical gene model		1	1	1	1	0									0	MONDO_0100096	0.0063623	0
Fibroblast	ENSG00000269887		ENSG00000269887	CHM13_G0003725	AL391001.1	AL391001.1	lncRNA	lncRNA	2.27208	2.65696	1.845	2.295	1	1	-0.0505216	6.76165e-15	0	0	1_to_1	identical gene model	0.99916	1	1	1	1	0									0	EFO_1001999	0.025911	0
Fibroblast	ENSG00000269888		ENSG00000269888	CHM13_G0040354	AC112491.1	AC112491.1	lncRNA	lncRNA	2.005	2.26	2.005	2.26	0	0			0.984561	0.984561	1_to_1	identical gene model		2	2	1	1	0												0
Fibroblast	ENSG00000269889		ENSG00000269889	CHM13_G0040425	AC078802.1	AC078802.1	lncRNA	lncRNA	1.28805	1.47564	1.13	1.27	1	1	-0.0479139	1.92269e-16	0	0	1_to_1	identical gene model		2	2	1	1	0												0
Fibroblast	ENSG00000269891	ARHGAP19-SLIT1	ENSG00000269891	CHM13_G0007123	ARHGAP19-SLIT1	ARHGAP19-SLIT1	protein_coding	protein_coding	0.158333	0.191429	0.155	0.19	0	0			0.987517	0.980191	1_to_1	exon_length_diff		1;15	1;15	2	2	0		Low_Qual, Error_Kmer							0	EFO_0005091	0.34108	0
Fibroblast	ENSG00000269892		ENSG00000269892	CHM13_G0011340	AC125494.2	AC125494.2	lncRNA	lncRNA	5.45696	6.08268	4.225	4.85	1	1	-0.0504778	1.06637e-16	0	0	1_to_1	identical gene model		1	1	1	1	0									0	EFO_0000702	0.0050374	0
Fibroblast	ENSG00000269893	SNHG8	ENSG00000269893	CHM13_G0042686	SNHG8	SNHG8	lncRNA	lncRNA	261.972	300.352	209.58	249.7	1	1	-0.0476808	1.31058e-16	0.969962	0.969964	1_to_1	identical gene model		3;3;1;4;4;4;2;2;2	3;3;1;4;4;4;2;2;2	9	9	0									0	EFO_0003060	0.076585	0
Fibroblast	ENSG00000269894		ENSG00000269894	CHM13_G0037928	AC018809.1	AC018809.1	lncRNA	lncRNA	2.96879	3.44613	2.27	2.57	1	1	-0.0500416	1.00628e-16	0	0	1_to_1	identical gene model		1	1	1	1	0												0
Fibroblast	ENSG00000269895		ENSG00000269895	CHM13_G0010169	AP000654.1	AP000654.1	lncRNA	lncRNA	0.395	0.46875	0.395	0.46	0	0			0.423077	0.423077	1_to_1	identical gene model		2	2	1	1	0									0	EFO_0008511	0.0061762	0
Fibroblast	ENSG00000269896		ENSG00000269896	CHM13_G0000118	AL513477.1	AL513477.1	transcribed_processed_pseudogene	transcribed_processed_pseudogene	2.70109	2.85113	2.445	2.6	1	1	0.0495101	0.0372846	0.0168849	0.0172044	1_to_1	exon_length_diff		1;1	1;1	2	2	0												0
Fibroblast	ENSG00000269897	COMMD3-BMI1	ENSG00000269897	CHM13_G0005816	COMMD3-BMI1	COMMD3-BMI1	protein_coding	protein_coding	0.671667	0.9475	0.515	0.8	0	0			0.999833	0.999753	1_to_1	exon_count_diff		5;14;3;8;9;4	5;14;3;8;8;4	6	6	0	GRC Housekeeping								0	EFO_1000840	0.11737	0
Fibroblast	ENSG00000269898		ENSG00000269898	CHM13_G0022500	AC018695.2	AC018695.2	lncRNA	lncRNA	3.26		3.26		0	0					1_to_1	identical gene model		2	2	1	1	0												0
Fibroblast	ENSG00000269899		ENSG00000269899	CHM13_G0052885	AC025857.2	AC025857.2	lncRNA	lncRNA	24.5097	27.5344	18.16	20.225	1	1	-0.0812667	0.00313145	0	0	1_to_1	identical gene model		1	1	1	1	0	Variation, Path Problem											0
Fibroblast	ENSG00000269900		ENSG00000269900	CHM13_G0055735	RMRP	RMRP	lncRNA	lncRNA	49.1013	55.2256	27.73	30.105	0	0			0.973545	0.973545	1_to_1	identical gene model		1	1	1	1	0									0	Orphanet_175	0.76273	0
Fibroblast	ENSG00000269901		ENSG00000269901	CHM13_G0022559	AC010531.5	AC010531.5	lncRNA	lncRNA	1.5475	1.68	1.48	1.81	0	0			0	0	1_to_1	identical gene model		2	2	1	1	0												0
Fibroblast	ENSG00000269902		ENSG00000269902	CHM13_G0058100	AC234772.2	AC234772.2	lncRNA	lncRNA	2.49	2.46667	2.775	2.51	0	0			0	0	1_to_1	identical gene model		1	1	1	1	0	Path Problem								0	EFO_0000707	0.051956	0
Fibroblast	ENSG00000269903		ENSG00000269903	CHM13_G0012704	AC025165.4	AC025165.4	lncRNA	lncRNA	5.70674	6.58463	3.88	4.55	1	1	-0.0500216	8.95039e-17	0	0	1_to_1	identical gene model		1	1	1	1	0												0
Fibroblast	ENSG00000269904	MAP2K4P1	ENSG00000269904	CHM13_G0058666	MAP2K4P1	MAP2K4P1	transcribed_processed_pseudogene	transcribed_processed_pseudogene	0.312778	0.346111	0.175	0.21	0	0	-0.0495957	9.51484e-17	0.476263	0.476263	1_to_1	identical gene model	0.999519	2;1	2;1	2	2	0												0
Fibroblast	ENSG00000269906		ENSG00000269906	CHM13_G0016467	AL606834.1	AL606834.1	lncRNA	lncRNA	6.70033	7.56915	5.85	6.92	1	1			0	0.0010929	1_to_1	identical gene model		1	1	1	1	0									0	EFO_0000384	0.0026017	0
Fibroblast	ENSG00000269907	PTMAP11	ENSG00000269907	CHM13_G0056582	PTMAP11	PTMAP11	processed_pseudogene	processed_pseudogene	4.386	5.37	3.48	4.1	0	0			0.229167	0.229167	1_to_1	identical gene model		1	1	1	1	0				High Signal Region								0
Fibroblast	ENSG00000269908																									0												0
Fibroblast	ENSG00000269910		ENSG00000269910	CHM13_G0017649	AL049840.4	AL049840.4	lncRNA	lncRNA	5.4883	6.28133	4.05	4.4	1	1	-0.0446664	1.18759e-15	0.867604	0.867604	1_to_1	identical gene model		1	1	1	1	0												0
Fibroblast	ENSG00000269911	FAM226B	ENSG00000269911	CHM13_G0058648	FAM226B	FAM226B	lncRNA	lncRNA	1.03	1.32	1.03	1.32	0	0			0	0.5	1_to_1	identical gene model		1	1	1	1	0	Path Problem		High Signal Region	High Signal Region					0	MONDO_0018531	0.017711	0
Fibroblast	ENSG00000269915		ENSG00000269915	CHM13_G0007850	AP006621.4	AP006621.4	lncRNA	lncRNA	1.59	1.85667	1.2	1.46	0	0			0	0	1_to_1	identical gene model		2	2	1	1	0	Variation											0
Fibroblast	ENSG00000269918		ENSG00000269918	CHM13_G0052916	AF131215.6	AF131215.6	lncRNA	lncRNA	3.11857	3.26981	2.41	2.485	1	1	0.0428154	0.398196	0	0	1_to_1	exon_length_diff		1	1	1	1	0	Variation, Path Problem								0	EFO_1001512	0.0027571	0
Fibroblast	ENSG00000269919		ENSG00000269919	CHM13_G0048651	AL022067.1	AL022067.1	lncRNA	lncRNA	2.14	2.8275	1.675	2.095	0	0			0	0	1_to_1	identical gene model	0.997794	1	1	1	1	0									0	EFO_0000676	0.016661	0
Fibroblast	ENSG00000269921		ENSG00000269921	CHM13_G0041829	AC068620.1	AC068620.1	lncRNA	lncRNA	2.15538	2.5	1.82	1.62	1	1	-0.0477016	1.318e-16	0	0	1_to_1	identical gene model		1	1	1	1	0				High Signal Region								0
Fibroblast	ENSG00000269924		ENSG00000269924	CHM13_G0053679	AC024451.4	AC024451.4	lncRNA	lncRNA	1.42947	1.57421	1.13	1.24	0	0			0	0	1_to_1	identical gene model		1	1	1	1	0									0	EFO_0001663	0.0033859	0
Fibroblast	ENSG00000269925		ENSG00000269925	CHM13_G0000236	Z98884.2	Z98884.2	lncRNA	lncRNA	7.6275	8.54978	6.205	7.005	1	1	-0.0489608	1.13418e-16	0	0	1_to_1	identical gene model		1	1	1	1	0												0
Fibroblast	ENSG00000269926		ENSG00000269926	CHM13_G0006607	DDIT4-AS1	DDIT4-AS1	lncRNA	lncRNA					0	0			1	1	1_to_1	identical gene model		2	2	1	1	0	GRC Housekeeping											0
Fibroblast	ENSG00000269927		ENSG00000269927	CHM13_G0016895	AC004817.3	AC004817.3	lncRNA	lncRNA	0.222857	0.262857	0.185	0.22	0	0			0	0	1_to_1	exon_length_diff		1	1	1	1	0									0	EFO_0000365	0.042443	0
Fibroblast	ENSG00000269929	MIRLET7A1HG	ENSG00000269929	CHM13_G0056508	MIRLET7A1HG	MIRLET7A1HG	lncRNA	lncRNA	3.73844	4.53937	3.185	4.14	1	1	-0.0778441	3.09488e-06	0.57022	0.60626	1_to_1	exon_length_diff		2;5;2;2;2	2;5;2;2;2	5	5	0									0	EFO_0000365	0.021007	0
Fibroblast	ENSG00000269930		ENSG00000269930	CHM13_G0018306	AC091057.4	AC091057.4	lncRNA	lncRNA	3.19098	1.76037	2.49	1.53	1	1			0.804691	0.858698	1_to_1	identical gene model	0.997471	1	1	1	1	0	Missing sequence, Variation		High Signal Region	High Signal Region								0
Fibroblast	ENSG00000269931		ENSG00000269931	CHM13_G0034420	AL078623.1	AL078623.1	lncRNA	lncRNA					0	0					1_to_1	identical gene model		1;3	1;3	2	2	0									0	EFO_0000305	0.017081	0
Fibroblast	ENSG00000269933		ENSG00000269933	CHM13_G0001952	AL031429.2	AL031429.2	lncRNA	lncRNA	1.7396	2.00208	1.39	1.625	1	1	-0.0506436	3.68111e-16	0	0	1_to_1	identical gene model	0.99784	1	1	1	1	0									0	EFO_1001974	0.0035033	0
Fibroblast	ENSG00000269934		ENSG00000269934	CHM13_G0004941	AL353593.1	AL353593.1	lncRNA	lncRNA	1.21758	1.42833	1.085	1.21	1	1	-0.0883422	2.82548e-10	0.773171	0.767706	1_to_1	exon_length_diff		3;2;2;3;1	3;2;2;3;1	5	5	0									0	EFO_0005842	0.0038203	0
Fibroblast	ENSG00000269935		ENSG00000269935	CHM13_G0022567	AC092720.2	AC092720.2	lncRNA	lncRNA	0.1	0.12	0.1	0.12	0	0			0	0	1_to_1	identical gene model	0.999399	1	1	1	1	0									0	EFO_0000326	0.032597	0
Fibroblast	ENSG00000269937		ENSG00000269937	CHM13_G0020362	AC093525.7	AC093525.7	lncRNA	lncRNA	4.60111	1.06812	1.295	0.435	1	1			0.275442	0.881665	1_to_1	identical gene model		1	1	1	1	0				High Signal Region								0
Fibroblast	ENSG00000269938		ENSG00000269938	CHM13_G0013936	AC068790.2	AC068790.2	lncRNA	lncRNA	1.74929	1.48833	1.09	1.27	0	0			0	0	1_to_1	identical gene model		1	1	1	1	0									0	EFO_0000305	0.023675	0
Fibroblast	ENSG00000269939	PCF11-AS1	ENSG00000269939	CHM13_G0010115	PCF11-AS1	PCF11-AS1	lncRNA	lncRNA					0	0			1	1	1_to_1	identical gene model		1	1	1	1	0												0
Fibroblast	ENSG00000269940		ENSG00000269940	CHM13_G0017650	AL049840.5	AL049840.5	lncRNA	lncRNA	9.68446	10.9117	7.02	7.29	1	1	-0.0456536	1.09207e-15	0.696879	0.696879	1_to_1	identical gene model		1	1	1	1	0									0	EFO_0003758	0.0030094	0
Fibroblast	ENSG00000269942																									0												0
Fibroblast	ENSG00000269944		ENSG00000269944	CHM13_G0010759	AP001267.4	AP001267.4	lncRNA	lncRNA	3.22	3.56	3.22	3.56	0	0			0	0	1_to_1	identical gene model		1	1	1	1	0												0
Fibroblast	ENSG00000269945		ENSG00000269945	CHM13_G0016899	AC004817.4	AC004817.4	lncRNA	lncRNA	0.1425	0.156	0.115	0.13	0	0			0	0	1_to_1	identical gene model		1	1	1	1	0									0	EFO_0000326	0.038052	0
Fibroblast	ENSG00000269947		ENSG00000269947	CHM13_G0023089	AC135178.6	AC135178.6	lncRNA	lncRNA	4.08962	4.6252	2.71	3.415	1	1	-0.0508166	5.6525e-17	0	0	1_to_1	identical gene model		1	1	1	1	0												0
Fibroblast	ENSG00000269949		ENSG00000269949	CHM13_G0041848	AC069307.1	AC069307.1	lncRNA	lncRNA	5.30634	3.48207	3.54	2.48	1	1	0.498814	0.000192654	0	0	1_to_1	exon_length_diff		1	1	1	1	0									0	EFO_0003060	0.034393	0
Fibroblast	ENSG00000269950		ENSG00000269950	CHM13_G0035736	AP000962.1	AP000962.1	lncRNA	lncRNA					0	0					1_to_1	identical gene model	0.999098	2	2	1	1	0	GRC Housekeeping								0	EFO_0002496	0.054883	0
Fibroblast	ENSG00000269951		ENSG00000269951	CHM13_G0019482	AC090181.2	AC090181.2	lncRNA	lncRNA	1.99189	2.04971	1.5	1.81	1	1	-0.0472207	2.5734e-16	0	0	1_to_1	identical gene model		1	1	1	1	0												0
Fibroblast	ENSG00000269952		ENSG00000269952	CHM13_G0006042	AL117336.1	AL117336.1	lncRNA	lncRNA	4.23333	5.0075	2.97	3.65	0	0			0	0	1_to_1	identical gene model		1	1	1	1	0	GRC Housekeeping								0	EFO_0000198	0.0042207	0
Fibroblast	ENSG00000269954		ENSG00000269954	CHM13_G0052894	AC022239.1	AC022239.1	lncRNA	lncRNA	1.31467	1.67714	0.5	0.955	0	0			0	0	1_to_1	exon_length_diff		9;3;2	9;3;2	3	3	0	Variation, Path Problem								0	EFO_0000676	0.017385	0
Fibroblast	ENSG00000269955	FMC1-LUC7L2	ENSG00000269955	CHM13_G0052206	FMC1-LUC7L2	FMC1-LUC7L2	protein_coding	protein_coding	0.315	0.37125	0.27	0.32	0	0			0.999572	0.999572	1_to_1	identical gene model		11	11	1	1	0									0	EFO_0007986	0.13433	0
Fibroblast	ENSG00000269956	MKNK1-AS1	ENSG00000269956	CHM13_G0001483	MKNK1-AS1	MKNK1-AS1	lncRNA	lncRNA	0.218421	0.266111	0.19	0.215	0	0			0.433333	0.433333	1_to_1	identical gene model	0.999781	6;8	6;8	2	2	0									0	EFO_1001999	0.0095095	0
Fibroblast	ENSG00000269957		ENSG00000269957	CHM13_G0055526	AL353811.1	AL353811.1	lncRNA	lncRNA					0	0					1_to_1	identical gene model	0.998714	5;5;3	5;5;3	3	3	0												0
Fibroblast	ENSG00000269958		ENSG00000269958	CHM13_G0017651	AL049840.6	AL049840.6	lncRNA	lncRNA	58.5594	119.371	47.49	101.75	1	1	-0.887459	9.98614e-41	0	0	1_to_1	exon_length_diff		1	1	1	1	0												0
Fibroblast	ENSG00000269959	SPACA6-AS1	ENSG00000269959	CHM13_G0029414	SPACA6P-AS	SPACA6P-AS	lncRNA	lncRNA	0.372857	0.405909	0.25	0.295	1	1	-0.050385	1.32913e-06	0	0	1_to_1	exon_length_diff		2	2	1	1	0									0	EFO_0000305	0.035494	0
Fibroblast	ENSG00000269961	ERBIN-DT	ENSG00000269961	CHM13_G0044574	AC010359.2	AC010359.2	lncRNA	lncRNA	5.85359	6.6879	4.415	4.995	1	1	-0.0503873	8.15056e-17	0	0	1_to_1	identical gene model		1	1	1	1	0									0	EFO_0000365	0.006388	0
Fibroblast	ENSG00000269964	MEI4	ENSG00000269964	CHM13_G0048338	MEI4	MEI4	protein_coding	protein_coding	0.165	0.155	0.155	0.15	0	0			0.586144	0.581166	1_to_1	exon_length_diff		5;4	5;4	2	2	0	GRC Housekeeping			High Signal Region					0	EFO_0004875	0.31456	0
Fibroblast	ENSG00000269966		ENSG00000269966	CHM13_G0048245	AL136164.2	AL136164.2	lncRNA	lncRNA	0.885	1.0025	0.63	0.735	0	0			0.666667	0.666667	1_to_1	identical gene model		7	7	1	1	0	GRC Housekeeping											0
Fibroblast	ENSG00000269967		ENSG00000269967	CHM13_G0001010	AL136115.2	AL136115.2	lncRNA	lncRNA	0.963333	1.17833	0.985	1.17	0	0			0	0	1_to_1	identical gene model		2	2	1	1	0												0
Fibroblast	ENSG00000269968		ENSG00000269968	CHM13_G0011323	AC006064.4	AC006064.4	lncRNA	lncRNA	60.9322	69.5121	42.65	49.365	1	1	-0.0465297	7.77128e-16	0.993153	0.993158	1_to_1	identical gene model		2	2	1	1	0												0
Fibroblast	ENSG00000269970		ENSG00000269970	CHM13_G0056972	AL162424.1	AL162424.1	lncRNA	lncRNA	22.2521	24.72	13.49	15.245	0	0			0	0	1_to_1	identical gene model		1	1	1	1	0									0	EFO_0000729	0.0037309	0
Fibroblast	ENSG00000269971		ENSG00000269971	CHM13_G0000896	AL020997.2	AL020997.2	lncRNA	lncRNA	42.29	46.4333	40.06	44.64	0	0			0	0	1_to_1	identical gene model		1	1	1	1	0												0
Fibroblast	ENSG00000269972		ENSG00000269972	CHM13_G0037195	AC004542.1	AC004542.1	lncRNA	lncRNA	13.7197		11.72		1	0			0.88712	1	1_to_1	exon_count_diff		2	1	1	1	0	Clone Problem											0
Fibroblast	ENSG00000269973		ENSG00000269973	CHM13_G0030096	AC010969.2	AC010969.2	lncRNA	lncRNA	8.80815	10.0614	8	9.57	1	1	-0.0642961	0.000135608	0.00220097	0.00215501	1_to_1	exon_length_diff		1	1	1	1	0												0
Fibroblast	ENSG00000269974																									0												0
Fibroblast	ENSG00000269976		ENSG00000269976	CHM13_G0030260	AC012065.2	AC012065.2	lncRNA	lncRNA	9.56469	10.4944	7.095	7.935	1	1	-0.0518418	3.54077e-17	0	0	1_to_1	identical gene model		1	1	1	1	0									0	EFO_0000182	0.038052	0
Fibroblast	ENSG00000269978		ENSG00000269978	CHM13_G0000234	AL359881.1	AL359881.1	lncRNA	lncRNA	83.39	95.73	83.39	95.73	0	0			0	0	1_to_1	identical gene model	0.999251	1	1	1	1	0												0
Fibroblast	ENSG00000269980		ENSG00000269980	CHM13_G0013902	AC068768.1	AC068768.1	lncRNA	lncRNA	3.386	3.8	3.28	3.725	0	0			0	0	1_to_1	identical gene model		1	1	1	1	0												0
Fibroblast	ENSG00000269981		ENSG00000269981	CHM13_G0022676	AL627309.7	AL627309.7	processed_pseudogene	processed_pseudogene	4.515	37.5923	4.515	29.105	0	1			0.666667	0.560864	1_to_1	identical gene model	0.992216	1	1	1	1	0	Gap		High Signal Region	High Signal Region								0
Fibroblast	ENSG00000269982		ENSG00000269982	CHM13_G0037931	AC018809.2	AC018809.2	lncRNA	lncRNA	2.09969	2.3827	1.75	2.07	1	1	-0.0488721	1.01317e-16	0	0	1_to_1	identical gene model		1	1	1	1	0												0
Fibroblast	ENSG00000269983		ENSG00000269983	CHM13_G0044644	AC146944.3	AC146944.3	lncRNA	lncRNA	11.171	12.7214	9.32	11.13	1	1	-0.0465538	3.40098e-15	0.542163	0.542719	1_to_1	identical gene model		1	1	1	1	0	Path Problem, GRC Housekeeping, Variation, Unknown		High Signal Region	High Signal Region								0
Fibroblast	ENSG00000269984		ENSG00000269984	CHM13_G0040427	AC078795.1	AC078795.1	lncRNA	lncRNA	0.58525	0.667368	0.625	0.675	1	1	-0.0449755	6.16297e-16	0.913835	0.913835	1_to_1	identical gene model		1	1	1	1	0									0	EFO_1000044	0.041711	0
Fibroblast	ENSG00000269985	FARS2-AS1	ENSG00000269985	CHM13_G0046751	AL021328.1	AL021328.1	lncRNA	lncRNA	7.2	4.055	7.2	4.055	0	0			0	0	1_to_1	identical gene model	0.998826	3;2	3;2	2	2	0									0	EFO_0000326	0.031033	0
Fibroblast	ENSG00000269986		ENSG00000269986	CHM13_G0021904	AC040174.2	AC040174.2	lncRNA	lncRNA	2.295	2.515	2.295	2.515	0	0			0	0	1_to_1	identical gene model		1	1	1	1	0									0	EFO_0000326	0.0069963	0
Fibroblast	ENSG00000269987		ENSG00000269987	CHM13_G0037194	AC004542.2	AC004542.2	lncRNA	lncRNA					0	0			1	1	1_to_1	identical gene model		2	2	1	1	0	Clone Problem											0
Fibroblast	ENSG00000269989		ENSG00000269989	CHM13_G0026731	AC036176.3	AC036176.3	lncRNA	lncRNA					0	0					1_to_1	identical gene model		1	1	1	1	0									0	EFO_0003060	0.011992	0
Fibroblast	ENSG00000269993		ENSG00000269993	CHM13_G0059777	KC877982.1	KC877982.1	lncRNA	lncRNA					0	0					1_to_1	identical gene model		1	1	1	1	0	Path Problem											0
Fibroblast	ENSG00000269994	LINC02893	ENSG00000269994	CHM13_G0056353	AL513318.2	AL513318.2	lncRNA	lncRNA		0.285		0.285	0	0			1	0.996193	1_to_1	exon_length_diff		2;2;2;2	2;2;2;2	4	4	0				High Signal Region					0	EFO_0008508	0.012092	0
Fibroblast	ENSG00000269996																									0												0
Fibroblast	ENSG00000269997		ENSG00000269997	CHM13_G0013935	AC068790.3	AC068790.3	lncRNA	lncRNA	2.25706	2.71394	1.885	2.16	1	1	-0.0782386	0.00319559	0	0	1_to_1	identical gene model	0.99819	1	1	1	1	0									0	EFO_0001064	0.0050223	0
Fibroblast	ENSG00000270000		ENSG00000270000	CHM13_G0016981	AC005479.2	AC005479.2	lncRNA	lncRNA	2.50077	2.75077	1.93	2.14	0	0			0	0	1_to_1	identical gene model		1	1	1	1	0									0	EFO_0000641	0.0033068	0
Fibroblast	ENSG00000270001		ENSG00000270001	CHM13_G0034621	AL121894.2	AL121894.2	lncRNA	lncRNA	6.82625	7.59354	4.365	4.925	1	1	-0.0510221	8.02719e-17	0	0	1_to_1	identical gene model	0.998777	1	1	1	1	0												0
Fibroblast	ENSG00000270002		ENSG00000270002	CHM13_G0006874	AC022028.2	AC022028.2	lncRNA	lncRNA					0	0			1	1	1_to_1	exon_length_diff		2	2	1	1	0	GRC Housekeeping								0	EFO_0000305	0.01129	0
Fibroblast	ENSG00000270005																									0												0
Fibroblast	ENSG00000270006	C16orf95-DT	ENSG00000270006	CHM13_G0022556	AC010531.6	AC010531.6	lncRNA	lncRNA	7.27057	8.30635	6.09	7.11	1	1	-0.0502255	1.00659e-16	0	0	1_to_1	identical gene model		2	2	1	1	0									0	EFO_0000305	0.0028634	0
Fibroblast	ENSG00000270008		ENSG00000270008	CHM13_G0014567	AL137247.2	AL137247.2	lncRNA	lncRNA					0	0			1	1	1_to_1	identical gene model		2	2	1	1	0												0
Fibroblast	ENSG00000270010																									0												0
Fibroblast	ENSG00000270011	ZNF559-ZNF177	ENSG00000270011	CHM13_G0027464	ZNF559-ZNF177	ZNF559-ZNF177	protein_coding	protein_coding	1.20745	1.42889	1.06	1.23	1	1	-0.0228933	0.439218	0.957723	0.957856	1_to_1	identical gene model	0.99975	10;7;7;7;4;7;6;7;7;6;6;9;7;12;10;7	10;7;7;7;4;7;6;7;7;6;6;9;7;12;10;7	16	16	0									0	EFO_0004833	0.053256	0
Fibroblast	ENSG00000270012		ENSG00000270012	CHM13_G0058257	AC232271.1	AC232271.1	lncRNA	lncRNA	1.61419	1.84	1.345	1.525	1	1	-0.0500108	2.14939e-15	0	0	1_to_1	identical gene model	0.999926	1	1	1	1	0	Path Problem								0	EFO_0000365	0.038392	0
Fibroblast	ENSG00000270016		ENSG00000270016	CHM13_G0018304	AC026150.4	AC026150.4	lncRNA	lncRNA	2.78	3.15464	2.205	2.565	1	1			0	0.222222	1_to_1	identical gene model		1	1	1	1	0	Missing sequence, Variation		High Signal Region	High Signal Region								0
Fibroblast	ENSG00000270017		ENSG00000270017	CHM13_G0019963	AC107976.1	AC107976.1	lncRNA	lncRNA					0	0			1	1	1_to_1	exon_length_diff		2	2	1	1	0												0
Fibroblast	ENSG00000270019		ENSG00000270019	CHM13_G0032086	AC110769.2	AC110769.2	lncRNA	lncRNA	0.419032	0.49	0.29	0.335	1	1	-0.0464224	2.43046e-10	0	0	1_to_1	exon_length_diff		1	1	1	1	0	Variation, Path Problem											0
Fibroblast	ENSG00000270020		ENSG00000270020	CHM13_G0022530	AC009108.3	AC009108.3	lncRNA	lncRNA	0.270435	0.295909	0.21	0.25	1	1	0.0241956	0.522514	0	0.016	1_to_1	exon_count_diff		1	2	1	1	0									0	EFO_0000365	0.037668	0
Fibroblast	ENSG00000270021		ENSG00000270021	CHM13_G0045621	AC026691.1	AC026691.1	lncRNA	lncRNA	1.49	1.73203	1.36	1.59	1	1	-0.0466275	4.40627e-16	0.0368346	0.0368346	1_to_1	identical gene model		1	1	1	1	0									0	EFO_0003758	0.017562	0
Fibroblast	ENSG00000270022		ENSG00000270022	CHM13_G0037599	Z93241.1	Z93241.1	lncRNA	lncRNA	1.2475	1.41375	0.785	0.875	0	0			0	0	1_to_1	identical gene model		1	1	1	1	0	Clone Problem								0	EFO_0000641	0.004474	0
Fibroblast	ENSG00000270025	BMS1P7	ENSG00000270025	CHM13_G0006293	BMS1P7	BMS1P7	transcribed_unprocessed_pseudogene	transcribed_unprocessed_pseudogene	0.98	0.92	1.11	0.54	0	0			0.979167	0.98508	1_to_1	identical gene model	0.999096	7	7	1	1	0	Gap, Path Problem, GRC Housekeeping			High Signal Region								0
Fibroblast	ENSG00000270028																									0												0
Fibroblast	ENSG00000270030		ENSG00000270030	CHM13_G0007820	AC136475.7	AC136475.7	lncRNA	lncRNA	0.815	0.9	0.815	0.9	0	0			0	0	1_to_1	identical gene model	0.995937	1	1	1	1	0	Unknown											0
Fibroblast	ENSG00000270031		ENSG00000270031	CHM13_G0000897	AL020997.3	AL020997.3	lncRNA	lncRNA	2.99923	3.39769	2.51	2.9	0	0			0	0	1_to_1	identical gene model		1	1	1	1	0												0
Fibroblast	ENSG00000270033																									0												0
Fibroblast	ENSG00000270035		ENSG00000270035	CHM13_G0000233	AL359881.2	AL359881.2	lncRNA	lncRNA					0	0					1_to_1	exon_length_diff		1	1	1	1	0												0
Fibroblast	ENSG00000270036		ENSG00000270036	CHM13_G0019470	AC027243.2	AC027243.2	lncRNA	lncRNA	0.67	0.73	0.67	0.73	0	0			0	0	1_to_1	identical gene model		1	1	1	1	0												0
Fibroblast	ENSG00000270038		ENSG00000270038	CHM13_G0017346	AL133467.4	AL133467.4	lncRNA	lncRNA	1.14	1.22	1.14	1.22	0	0			0	0	1_to_1	identical gene model		1	1	1	1	0												0
Fibroblast	ENSG00000270039		ENSG00000270039	CHM13_G0012702	AC025165.5	AC025165.5	lncRNA	lncRNA	10.9506	12.3858	9.915	11.23	1	1	-0.0487805	1.2226e-16	0	0	1_to_1	identical gene model		1	1	1	1	0									0	EFO_0000365	0.036943	0
Fibroblast	ENSG00000270048		ENSG00000270048	CHM13_G0013934	AC068790.4	AC068790.4	lncRNA	lncRNA	7.43833	9.718	6.795	8.74	0	0			0	0	1_to_1	identical gene model		1	1	1	1	0									0	EFO_0000305	0.015039	0
Fibroblast	ENSG00000270049	ATP6V0D1-DT	ENSG00000270049	CHM13_G0021998	AC009061.2	AC009061.2	lncRNA	lncRNA	0.761489	0.890222	0.43	0.5	1	1	-0.0495119	1.37643e-16	0.943032	0.943032	1_to_1	identical gene model		1;4;4;2;2;4;2	1;4;4;2;2;4;2	7	7	0												0
Fibroblast	ENSG00000270050		ENSG00000270050	CHM13_G0059005	AL035427.1	AL035427.1	lncRNA	lncRNA					0	0			1	1	1_to_1	identical gene model		3	3	1	1	0												0
Fibroblast	ENSG00000270052		ENSG00000270052	CHM13_G0059782	BX546450.2	BX546450.2	lncRNA	lncRNA	2.128	2.347	1.75	2.005	0	0			0	0	1_to_1	identical gene model		2	2	1	1	0	Path Problem											0
Fibroblast	ENSG00000270055		ENSG00000270055	CHM13_G0018294	AC127502.2	AC127502.2	lncRNA	lncRNA	9.05738	6.49935	8.35	5.92	1	1			0	0.398802	1_to_1	exon_length_diff		1	1	1	1	0	Missing sequence, Variation		High Signal Region	High Signal Region					0	EFO_0001075	0.012967	0
Fibroblast	ENSG00000270059		ENSG00000270059	CHM13_G0038965	AC121493.1	AC121493.1	lncRNA	lncRNA	1.61167	1.87	1.45	1.57	0	0			0	0	1_to_1	identical gene model		1	1	1	1	0									0	Orphanet_100	0.0048184	0
Fibroblast	ENSG00000270060		ENSG00000270060	CHM13_G0008854	AC090589.3	AC090589.3	lncRNA	lncRNA	2.86526	3.31842	1.89	2.05	0	0	-0.0481745	1.2307e-16	0.477778	0.477778	1_to_1	identical gene model	0.998879	2	2	1	1	0									0	EFO_0001663	0.002291	0
Fibroblast	ENSG00000270061		ENSG00000270061	CHM13_G0013937	AC068790.5	AC068790.5	lncRNA	lncRNA	3.56105	4.2	2.72	3.31	0	0			0	0	1_to_1	identical gene model		1	1	1	1	0									0	EFO_0001663	0.0030339	0
Fibroblast	ENSG00000270062		ENSG00000270062	CHM13_G0016470	AL606834.2	AL606834.2	lncRNA	lncRNA	5.18791	5.84977	3.78	4.16	1	1	-0.0492586	1.27035e-16	0	0	1_to_1	identical gene model		1	1	1	1	0												0
Fibroblast	ENSG00000270066		ENSG00000270066	CHM13_G0002501	AL356488.2	AL356488.2	lncRNA	lncRNA	3.79	4.135	3.79	4.135	0	0			0.974167	0.974167	1_to_1	identical gene model		1	1	1	1	0	Localization Problem											0
Fibroblast	ENSG00000270068		ENSG00000270068	CHM13_G0011338	AC125494.3	AC125494.3	lncRNA	lncRNA	1.3825	1.5725	1.4	1.65	0	0			0	0	1_to_1	identical gene model		1	1	1	1	0												0
Fibroblast	ENSG00000270069	MIR222HG	ENSG00000270069	CHM13_G0058097	MIR222HG	MIR222HG	lncRNA	lncRNA	71.232	82.267	60.33	67.25	1	1	-0.0505705	4.93991e-17	0	0	1_to_1	identical gene model		2;2	2;2	2	2	0	Path Problem								0	HP_0001636	0.02049	0
Fibroblast	ENSG00000270071		ENSG00000270071	CHM13_G0035730	AP001172.1	AP001172.1	lncRNA	lncRNA					0	0			1	1	1_to_1	identical gene model	0.999813	3;3	3;3	2	2	0	GRC Housekeeping								0	Orphanet_100	0.011021	0
Fibroblast	ENSG00000270072		ENSG00000270072	CHM13_G0008873	AC090559.2	AC090559.2	lncRNA	lncRNA					0	0					1_to_1	exon_length_diff		2	2	1	1	0									0	EFO_0002496	0.042738	0
Fibroblast	ENSG00000270074		ENSG00000270074	CHM13_G0053014	AC087203.3	AC087203.3	lncRNA	lncRNA	2.66522	1.679	1.42	1.3	1	1			0.874846	0.917253	1_to_1	identical gene model	0.999095	1	1	1	1	0	GRC Housekeeping, Variation, Path Problem		High Signal Region	High Signal Region					0	EFO_0000326	0.0050675	0
Fibroblast	ENSG00000270075		ENSG00000270075	CHM13_G0007331	AL162742.1	AL162742.1	lncRNA	lncRNA					0	0			1	1	1_to_1	identical gene model	0.995517	2	2	1	1	0												0
Fibroblast	ENSG00000270076		ENSG00000270076	CHM13_G0052910	AF131215.7	AF131215.7	lncRNA	lncRNA	1.34688	1.70769	0.96	1.06	0	0			0	0	1_to_1	identical gene model	0.999151	1	1	1	1	0	Variation, Path Problem								0	EFO_0000305	0.012906	0
Fibroblast	ENSG00000270077		ENSG00000270077	CHM13_G0054418	AP003117.1	AP003117.1	lncRNA	lncRNA	0.932	1.106	0.97	1.19	0	0			0	0	1_to_1	identical gene model		1	1	1	1	0	GRC Housekeeping								0	EFO_1001841	0.047565	0
Fibroblast	ENSG00000270082		ENSG00000270082	CHM13_G0022558	AC010531.7	AC010531.7	lncRNA	lncRNA	2.55391	2.86435	1.92	2.18	1	1	-0.0494219	1.04539e-16	0.967581	0.967581	1_to_1	identical gene model		2	2	1	1	0												0
Fibroblast	ENSG00000270083		ENSG00000270083	CHM13_G0037578	AL021878.2	AL021878.2	lncRNA	lncRNA	3.00692	3.6176	2.14	2.52	1	1	-0.0469939	3.01625e-16	0	0	1_to_1	identical gene model	0.996987	1	1	1	1	0	Variation, Clone Problem											0
Fibroblast	ENSG00000270084	GAS5-AS1	ENSG00000270084	CHM13_G0003936	GAS5-AS1	GAS5-AS1	lncRNA	lncRNA	1.85356	1.71087	1.68	1.325	1	1	0.0582908	0.555027	0	0	1_to_1	exon_length_diff		2	2	1	1	0									0	EFO_0000365	0.040247	0
Fibroblast	ENSG00000270087		ENSG00000270087	CHM13_G0006714	AC010997.3	AC010997.3	lncRNA	lncRNA	1.33	1.44	1.33	1.44	0	0			0	0	1_to_1	identical gene model		4;4	4;4	2	2	0	GRC Housekeeping											0
Fibroblast	ENSG00000270090		ENSG00000270090	CHM13_G0041139	AL590235.1	AL590235.1	lncRNA	lncRNA					0	0					1_to_1	identical gene model	0.999664	3;5	3;5	2	2	0									0	EFO_0000365	0.036943	0
Fibroblast	ENSG00000270091		ENSG00000270091	CHM13_G0023486	AC015726.1	AC015726.1	lncRNA	lncRNA	6.8669	7.72071	5.09	6.095	1	1	-0.0517966	6.22652e-17	0.232025	0.232025	1_to_1	identical gene model		1;2	1;2	2	2	0									0	EFO_0000182	0.007748	0
Fibroblast	ENSG00000270094		ENSG00000270094	CHM13_G0004947	AL670729.1	AL670729.1	lncRNA	lncRNA					0	0			1	1	1_to_1	identical gene model		3	3	1	1	0												0
Fibroblast	ENSG00000270095		ENSG00000270095	CHM13_G0013938	AC068790.6	AC068790.6	lncRNA	lncRNA	6.512	7.572	6.49	7.79	0	0			0	0	1_to_1	identical gene model		1	1	1	1	0												0
Fibroblast	ENSG00000270096		ENSG00000270096	CHM13_G0040430	AC078795.2	AC078795.2	lncRNA	lncRNA					0	0			1	1	1_to_1	identical gene model		1	1	1	1	0												0
Fibroblast	ENSG00000270098	LDHAL6EP	ENSG00000270098	CHM13_G0042050	LDHAL6EP	LDHAL6EP	processed_pseudogene	processed_pseudogene	0.375	0.43	0.375	0.43	0	0			0	0	1_to_1	identical gene model	0.999682	2	2	1	1	0				High Signal Region								0
Fibroblast	ENSG00000270099		ENSG00000270099	CHM13_G0007097	AL365273.2	AL365273.2	protein_coding	protein_coding					0	0			1	1	1_to_1	identical gene model		7	7	1	1	0												0
Fibroblast	ENSG00000270100		ENSG00000270100	CHM13_G0030264	AC012065.3	AC012065.3	lncRNA	lncRNA					0	0			1	1	1_to_1	identical gene model	0.994977	1	1	1	1	0												0
Fibroblast	ENSG00000270103		ENSG00000270103	CHM13_G0000941	AL360012.1	AL360012.1	lncRNA	lncRNA					0	0			1	1	1_to_1	identical gene model		1	1	1	1	0												0
Fibroblast	ENSG00000270104		ENSG00000270104	CHM13_G0004945	AL670729.2	AL670729.2	lncRNA	lncRNA	1.65333	1.9525	1.89	2.175	0	0			0	0	1_to_1	exon_count_diff		2	1	1	1	0												0
Fibroblast	ENSG00000270105		ENSG00000270105	CHM13_G0007819	AC136475.8	AC136475.8	lncRNA	lncRNA	0.71	0.84	0.71	0.84	0	0			0	0	1_to_1	identical gene model	0.993574	2	2	1	1	0	Unknown			Low Mappability								0
Fibroblast	ENSG00000270106	TSNAX-DISC1	ENSG00000270106	CHM13_G0005044	TSNAX-DISC1	TSNAX-DISC1	protein_coding	protein_coding	0.203158	0.233158	0.14	0.17	0	0	-0.0475207	2.25477e-16	0.998361	0.998157	1_to_1	identical gene model	0.999874	13;13;11;13;14;12;8	13;13;11;13;14;12;8	7	7	0									0	EFO_0004526	0.29029	0
Fibroblast	ENSG00000270108		ENSG00000270108	CHM13_G0017648	AL049840.7	AL049840.7	lncRNA	lncRNA	11.6206	13.1388	9.395	10.735	1	1	-0.0501171	7.52239e-17	0	0	1_to_1	identical gene model		1	1	1	1	0									0	Orphanet_35093	0.0026406	0
Fibroblast	ENSG00000270110		ENSG00000270110	CHM13_G0004942	AL353593.2	AL353593.2	lncRNA	lncRNA	0.787778	0.795556	0.64	0.73	0	0			0.230769	0.230769	1_to_1	identical gene model	0.998836	2	2	1	1	0									0	EFO_0001064	0.0081618	0
Fibroblast	ENSG00000270111	CELF2-DT	ENSG00000270111	CHM13_G0005620	CELF2-DT	CELF2-DT	lncRNA	lncRNA					0	0			1	1	1_to_1	exon_length_diff		3;5;3;3;4;3;3	3;5;3;3;4;3;3	7	7	0	GRC Housekeeping								0	EFO_0000326	0.046833	0
Fibroblast	ENSG00000270112	ST8SIA5-DT	ENSG00000270112	CHM13_G0026443	AC090241.2	AC090241.2	lncRNA	lncRNA	0.36	0.354286	0.24	0.23	0	0			0.4	0.4	1_to_1	identical gene model	0.999965	2;2;3;4;4;2;2;1	2;2;3;4;4;2;2;1	8	8	0									0	EFO_0000305	0.014498	0
Fibroblast	ENSG00000270114		ENSG00000270114	CHM13_G0052625	AC006019.3	AC006019.3	lncRNA	lncRNA					0	0					1_to_1	identical gene model	0.998677	3	3	1	1	0												0
Fibroblast	ENSG00000270115		ENSG00000270115	CHM13_G0001071	AL513327.2	AL513327.2	lncRNA	lncRNA	2.0675	2.3645	1.44	1.69	1	1	-0.048252	1.38717e-16	0	0	1_to_1	identical gene model		1	1	1	1	0									0	EFO_0000305	0.011988	0
Fibroblast	ENSG00000270116		ENSG00000270116	CHM13_G0036107	AP001429.1	AP001429.1	lncRNA	lncRNA	2.27769	2.68538	2.25	2.69	0	0			0	0	1_to_1	identical gene model	0.998489	1	1	1	1	0									0	EFO_1001841	0.047565	0
Fibroblast	ENSG00000270117		ENSG00000270117	CHM13_G0009555	AP000769.2	AP000769.2	lncRNA	lncRNA					0	0			1	1	1_to_1	identical gene model		1	1	1	1	0												0
Fibroblast	ENSG00000270118		ENSG00000270118	CHM13_G0021070	AC138894.2	AC138894.2	lncRNA	lncRNA					0	0					1_to_1	identical gene model	0.998381	1	1	1	1	0	Clone Problem			High Signal Region								0
Fibroblast	ENSG00000270119																									0												0
Fibroblast	ENSG00000270120		ENSG00000270120	CHM13_G0021646	AC007728.3	AC007728.3	lncRNA	lncRNA	0.75	0.89	0.75	0.89	0	0			0	0	1_to_1	identical gene model		1	1	1	1	0									0	EFO_0000198	0.0015254	0
Fibroblast	ENSG00000270123	VTRNA2-1	ENSG00000270123	CHM13_G0045639	VTRNA2-1	VTRNA2-1	vault_RNA	vault_RNA	70.91	79.565	70.91	79.565	0	0			0	0	1_to_1	identical gene model		1	1	1	1	0									0	EFO_0000616	0.098581	0
Fibroblast	ENSG00000270124		ENSG00000270124	CHM13_G0022492	AC092127.2	AC092127.2	lncRNA	lncRNA	7.62061	8.7883	5.64	6.77	1	1	-0.0503945	6.29742e-17	0	0	1_to_1	identical gene model		3	3	1	1	0									0	EFO_0000641	0.0092455	0
Fibroblast	ENSG00000270127		ENSG00000270127	CHM13_G0020065	AC027020.2	AC027020.2	lncRNA	lncRNA	1.01364	1.14358	0.75	0.87	1	1	-0.0507674	0.000110824	0.0740208	0.0690836	1_to_1	identical gene model	0.998324	1	1	1	1	0									0	EFO_1000044	0.042443	0
Fibroblast	ENSG00000270130		ENSG00000270130	CHM13_G0013933	AC068790.7	AC068790.7	lncRNA	lncRNA	2.25905	2.59684	1.71	1.86	1	0	-0.0485025	1.08073e-16	0	0	1_to_1	identical gene model	0.998483	1	1	1	1	0												0
Fibroblast	ENSG00000270131		ENSG00000270131	CHM13_G0054406	AP003465.2	AP003465.2	lncRNA	lncRNA	3.89111	4.33222	3.13	3.56	0	0			0	0	1_to_1	identical gene model		1	1	1	1	0	GRC Housekeeping											0
Fibroblast	ENSG00000270133		ENSG00000270133	CHM13_G0045044	AC025766.1	AC025766.1	lncRNA	lncRNA					0	0					1_to_1	identical gene model		3	3	1	1	0												0
Fibroblast	ENSG00000270135		ENSG00000270135	CHM13_G0040429	AC078795.3	AC078795.3	lncRNA	lncRNA					0	0			1	1	1_to_1	identical gene model		1	1	1	1	0									0	EFO_0000637	0.025353	0
Fibroblast	ENSG00000270136	MICOS10-NBL1	ENSG00000270136	CHM13_G0000605	MICOS10-NBL1	MICOS10-NBL1	protein_coding	protein_coding					0	0			1	1	1_to_1	identical gene model	0.999718	9;10;5	9;10;5	3	3	0									0	EFO_0004340	0.31555	0
Fibroblast	ENSG00000270137		ENSG00000270137	CHM13_G0054909	AF230666.2	AF230666.2	lncRNA	lncRNA	1.1225	1.2425	0.74	0.82	0	0			0	0	1_to_1	identical gene model		1	1	1	1	0	GRC Housekeeping								0	EFO_0000305	0.013898	0
Fibroblast	ENSG00000270139		ENSG00000270139	CHM13_G0035731	AP001172.2	AP001172.2	lncRNA	lncRNA					0	0					1_to_1	exon_count_diff		3	2	1	1	0	GRC Housekeeping								0	EFO_1001512	0.002019	0
Fibroblast	ENSG00000270140		ENSG00000270140	CHM13_G0016963	AC005520.3	AC005520.3	lncRNA	lncRNA	2.18	2.41	2.18	2.41	0	0			0	0	1_to_1	identical gene model		1	1	1	1	0									0	MONDO_0100096	0.014186	0
Fibroblast	ENSG00000270141	TERC	ENSG00000270141	CHM13_G0040422	TERC	TERC	lncRNA	lncRNA	1.48	1.8025	1.21	1.39	0	0			0.865455	0.865455	1_to_1	identical gene model		1	1	1	1	0					1	Dyskeratosis congenita, autosomal dominant 1;Intellectual developmental disorder, autosomal recessive 14;{Aplastic anemia};{Pulmonary fibrosis, idiopathic, susceptibility to}	3;3;3;3	known_molec_cause;known_molec_cause;known_molec_cause;known_molec_cause	0	Orphanet_1775	0.73232	0
Fibroblast	ENSG00000270147		ENSG00000270147	CHM13_G0041831	AC068620.2	AC068620.2	lncRNA	lncRNA	4.31941	4.74618	3.24	3.56	1	1	-0.0520113	6.97583e-17	0.0114286	0.0114286	1_to_1	identical gene model		1	1	1	1	0									0	EFO_0000637	0.016784	0
Fibroblast	ENSG00000270149		ENSG00000270149	CHM13_G0003628	AL591806.3	AL591806.3	protein_coding	protein_coding	1.63	1.99	1.63	1.99	0	0			0.999214	0.999214	1_to_1	identical gene model		13;7	13;7	2	2	0												0
Fibroblast	ENSG00000270154		ENSG00000270154	CHM13_G0053018	AC130352.1	AC130352.1	lncRNA	lncRNA	2.56386		1.75		1	0			0.395095	1	1_to_1	identical gene model	0.999092	1	1	1	1	1	GRC Housekeeping, Variation, Path Problem		High Signal Region	High Signal Region								0
Fibroblast	ENSG00000270157		ENSG00000270157	CHM13_G0052253	AC004918.3	AC004918.3	lncRNA	lncRNA	2.64237	3.90333	2.24	3.505	1	1	-0.45533	5.02671e-06	0	0	1_to_1	exon_length_diff		1	1	1	1	0	Variation								0	HP_0100806	0.0035986	0
Fibroblast	ENSG00000270159		ENSG00000270159	CHM13_G0022504	AC018695.3	AC018695.3	lncRNA	lncRNA					0	0					1_to_1	identical gene model	0.99833	2	2	1	1	0												0
Fibroblast	ENSG00000270164	LINC01480	ENSG00000270164	CHM13_G0028807	LINC01480	LINC01480	lncRNA	lncRNA	0.943214	1.11222	0.525	0.6	1	1	-0.0489114	1.43903e-16	0.508141	0.508141	1_to_1	identical gene model	0.999884	1;2;3;3	1;2;3;3	4	4	0	GRC Housekeeping, Path Problem								0	EFO_0000729	0.0019238	0
Fibroblast	ENSG00000270165		ENSG00000270165	CHM13_G0022017	AC010530.1	AC010530.1	lncRNA	lncRNA	1.066	1.365	0.97	1.315	0	0			0	0	1_to_1	identical gene model		2	2	1	1	0												0
Fibroblast	ENSG00000270166		ENSG00000270166	CHM13_G0056318	AL390838.2	AL390838.2	processed_pseudogene	processed_pseudogene					0	0					1_to_1	identical gene model	0.996342	1	1	1	1	0												0
Fibroblast	ENSG00000270170	NCBP2AS2	ENSG00000270170	CHM13_G0040961	NCBP2AS2	NCBP2AS2	protein_coding	protein_coding	87.8862	126.963	86.37	123.77	1	1	-0.411421	2.61342e-15	0	0	1_to_1	exon_length_diff		1	1	1	1	0									0	EFO_0010125	0.060455	0
Fibroblast	ENSG00000270171		ENSG00000270171	CHM13_G0000232	AL359881.3	AL359881.3	lncRNA	lncRNA					0	0					1_to_1	identical gene model	0.999651	1	1	1	1	0												0
Fibroblast	ENSG00000270172																									0												0
Fibroblast	ENSG00000270173																									0												0
Fibroblast	ENSG00000270174		ENSG00000270174	CHM13_G0046753	AL022097.1	AL022097.1	lncRNA	lncRNA	1.044	1.1965	0.89	1.06	1	1	-0.0479305	1.39213e-16	0	0	1_to_1	identical gene model	0.997865	4	4	1	1	0				High Signal Region					0	EFO_1001841	0.044911	0
Fibroblast	ENSG00000270175		ENSG00000270175	CHM13_G0012443	AC023509.3	AC023509.3	lncRNA	lncRNA	6.96032	7.94525	5.13	6.35	1	1	-0.0482521	1.74375e-16	0	0	1_to_1	identical gene model		1	1	1	1	0									0	EFO_0000702	0.0061137	0
Fibroblast	ENSG00000270177	PPP2CA-DT	ENSG00000270177	CHM13_G0045577	AC104109.2	AC104109.2	lncRNA	lncRNA	1.31385	1.5456	0.795	1	1	1	-0.0467006	7.0532e-16	0	0	1_to_1	identical gene model	0.999436	1	1	1	1	0												0
Fibroblast	ENSG00000270178		ENSG00000270178	CHM13_G0040576	AC007687.1	AC007687.1	lncRNA	lncRNA	7.285	7.985	6.055	6.61	0	0			0	0	1_to_1	identical gene model		1	1	1	1	0												0
Fibroblast	ENSG00000270179		ENSG00000270179	CHM13_G0010639	AP002840.2	AP002840.2	lncRNA	lncRNA	6.81981	7.73692	4.87	5.31	1	1	-0.0623821	1.87316e-06	0	0	1_to_1	identical gene model	0.999062	1	1	1	1	0									0	EFO_0008511	0.0010076	0
Fibroblast	ENSG00000270181	BIVM-ERCC5	ENSG00000270181	CHM13_G0015460	BIVM-ERCC5	BIVM-ERCC5	protein_coding	protein_coding	0.225	0.2725	0.22	0.255	0	0			0.999859	0.99986	1_to_1	identical gene model	0.999949	25;24;7;7	25;24;7;7	4	4	0									0	Orphanet_276267	0.53488	0
Fibroblast	ENSG00000270182		ENSG00000270182	CHM13_G0050149	AC004080.4	AC004080.4	lncRNA	lncRNA	2.083	2.119	1.67	1.82	0	0			0	0	1_to_1	identical gene model	0.997468	1	1	1	1	0												0
Fibroblast	ENSG00000270184		ENSG00000270184	CHM13_G0022503	AC018695.4	AC018695.4	lncRNA	lncRNA	1.38826	1.55952	1.42	1.7	1	1	-0.0465967	2.41823e-16	0	0	1_to_1	identical gene model		2	2	1	1	0									0	MONDO_0018531	0.015733	0
Fibroblast	ENSG00000270185	IGHD1OR15-1B	ENSG00000270185		IGHD1OR15-1B		IG_D_gene						0						hg38_spec_gene			1		1		0	Path Problem, Gap, GRC Housekeeping		High Signal Region									0
Fibroblast	ENSG00000270187	IGKV1OR2-11	ENSG00000270187	CHM13_G0031715	IGKV1OR2-11	IGKV1OR2-11	IG_V_pseudogene	IG_V_pseudogene					0	0					1_to_1	identical gene model		1	1	1	1	0	Gap, Path Problem		High Signal Region	High Signal Region								0
Fibroblast	ENSG00000270188		ENSG00000270188	CHM13_G0005175	MTRNR2L11	MTRNR2L11	protein_coding	protein_coding					0	0					1_to_1	identical gene model	0.997031	1	1	1	1	0									0	HP_0000539	0.26133	0
Fibroblast	ENSG00000270190		ENSG00000270190	CHM13_G0031998	AC068491.3	AC068491.3	lncRNA	lncRNA	1.4175	1.71857	0.94	1.23	0	0			0	0	1_to_1	identical gene model		1	1	1	1	0	Path Problem		Low Mappability	High Signal Region					0	EFO_0000729	0.0077472	0
Fibroblast	ENSG00000270191	BNIP3P31	ENSG00000270191	CHM13_G0028176	BNIP3P31	BNIP3P31	processed_pseudogene	processed_pseudogene					0	0					1_to_1	identical gene model		2	2	1	1	0	Variation											0
Fibroblast	ENSG00000270192	MRPS35P3	ENSG00000270192	CHM13_G0006400	MRPS35P3	MRPS35P3	processed_pseudogene	processed_pseudogene	1.65		1.65		0	0					1_to_1	exon_length_diff		1	1	1	1	0	GRC Housekeeping											0
Fibroblast	ENSG00000270193		ENSG00000270193	CHM13_G0031659	AC009237.12	AC009237.12	processed_pseudogene	processed_pseudogene					0	0					1_to_1	identical gene model		1	1	1	1	0	Variation, Path Problem			Low Mappability								0
Fibroblast	ENSG00000270194	GOLGA4-AS1	ENSG00000270194	CHM13_G0038307	AC097359.2	AC097359.2	lncRNA	lncRNA	8.19908	9.30984	7.85	8.86	1	1	-0.0513398	8.78825e-17	0.114697	0.114589	1_to_1	identical gene model	0.999749	1	1	1	1	0									0	HP_0001636	0.015367	0
Fibroblast	ENSG00000270195		ENSG00000270195	CHM13_G0041089	AC016773.2	AC016773.2	lncRNA	lncRNA	4.98645	5.6905	4.695	5.275	1	1	-0.0531356	8.21617e-16	0.211761	0.208421	1_to_1	identical gene model	0.997893	1;2	1;2	2	2	0												0
Fibroblast	ENSG00000270196	GTF3C6P3	ENSG00000270196	CHM13_G0050206	AC007255.2	AC007255.2	processed_pseudogene	processed_pseudogene					0	0					1_to_1	identical gene model	0.999049	1	1	1	1	0												0
Fibroblast	ENSG00000270200		ENSG00000270200	CHM13_G0052477	AC005229.3	AC005229.3	processed_pseudogene	processed_pseudogene					0	0					1_to_1	identical gene model		2	2	1	1	0												0
Fibroblast	ENSG00000270202		ENSG00000270202	CHM13_G0010565	AP003973.1	AP003973.1	processed_pseudogene	processed_pseudogene					0	0					1_to_1	identical gene model		1	1	1	1	0												0
Fibroblast	ENSG00000270204		ENSG00000270204	CHM13_G0010671	AC020549.3	AC020549.3	processed_pseudogene	processed_pseudogene					0	0					1_to_1	identical gene model		1	1	1	1	0												0
Fibroblast	ENSG00000270207		ENSG00000270207	CHM13_G0037882	AC077690.1	AC077690.1	lncRNA	lncRNA					0	0					1_to_1	identical gene model		3;4	3;4	2	2	0									0	EFO_1000044	0.03477	0
Fibroblast	ENSG00000270209		ENSG00000270209	CHM13_G0001753	AL035411.2	AL035411.2	processed_pseudogene	processed_pseudogene	1.645	1.89	1.645	1.89	0	0			0	0	1_to_1	identical gene model		1	1	1	1	0												0
Fibroblast	ENSG00000270210		ENSG00000270210	CHM13_G0030438	AC104695.2	AC104695.2	lncRNA	lncRNA	3.00964	3.34167	2.07	2.375	1	1	-0.0464133	1.41766e-13	0	0	1_to_1	identical gene model	0.999225	1	1	1	1	0									0	HP_0100806	0.016569	0
Fibroblast	ENSG00000270212		ENSG00000270212	CHM13_G0028380	AC008738.6	AC008738.6	lncRNA	lncRNA					0	0					1_to_1	identical gene model		2	2	1	1	0												0
Fibroblast	ENSG00000270213																									0												0
Fibroblast	ENSG00000270218		ENSG00000270218	CHM13_G0019141	AC013553.2	AC013553.2	processed_pseudogene	processed_pseudogene	0.96	1.18	0.96	1.18	0	0			0	0	1_to_1	identical gene model		1	1	1	1	0												0
Fibroblast	ENSG00000270222	DUXAP11	ENSG00000270222	CHM13_G0021882	DUXAP11	DUXAP11	processed_pseudogene	processed_pseudogene					0	0					1_to_1	identical gene model		2	2	1	1	0												0
Fibroblast	ENSG00000270225	MTCO2P22	ENSG00000270225	CHM13_G0045141	MTCO2P22	MTCO2P22	processed_pseudogene	processed_pseudogene	0.65	0.715	0.65	0.715	0	0			0	0	1_to_1	identical gene model	0.996468	1	1	1	1	0			High Signal Region									0
Fibroblast	ENSG00000270226		ENSG00000270226	CHM13_G0036519	AC006548.2	AC006548.2	processed_pseudogene	processed_pseudogene					0	0					1_to_1	identical gene model	0.99697	1	1	1	1	0	Clone Problem											0
Fibroblast	ENSG00000270228		ENSG00000270228	CHM13_G0041942	AC079880.1	AC079880.1	processed_pseudogene	processed_pseudogene	0.283043	0.333043	0.23	0.28	1	1	-0.0470326	2.13511e-16	0.970588	0.970588	1_to_1	identical gene model		5	5	1	1	0	Gap											0
Fibroblast	ENSG00000270230	MTND6P22	ENSG00000270230	CHM13_G0045134	MTND6P22	MTND6P22	processed_pseudogene	processed_pseudogene	0.705	0.78	0.705	0.78	0	0			0	0	1_to_1	identical gene model		1	1	1	1	0			High Signal Region									0
Fibroblast	ENSG00000270231	NBPF8	ENSG00000270231	CHM13_G0002799	NBPF8	NBPF8	transcribed_unprocessed_pseudogene	transcribed_unprocessed_pseudogene	1.00761	0.74875	0.785	0.55	1	1	0.55368	3.47703e-07	0.992685	0.995379	1_to_1	identical gene model		29;25	29;25	2	2	0	Gap, Variation, Clone Problem			High Signal Region								0
Fibroblast	ENSG00000270232	MTCYBP22	ENSG00000270232	CHM13_G0045133	MTCYBP22	MTCYBP22	processed_pseudogene	processed_pseudogene					0	0					1_to_1	identical gene model	0.998657	1	1	1	1	0			High Signal Region									0
Fibroblast	ENSG00000270234		ENSG00000270234	CHM13_G0005607	AL355333.1	AL355333.1	processed_pseudogene	processed_pseudogene					0	0					1_to_1	identical gene model		1	1	1	1	0	GRC Housekeeping											0
Fibroblast	ENSG00000270236		ENSG00000270236	CHM13_G0056140	AL162730.1	AL162730.1	processed_pseudogene	processed_pseudogene	5.02		5.02		0	0					1_to_1	identical gene model		1	1	1	1	0												0
Fibroblast	ENSG00000270239																									0												0
Fibroblast	ENSG00000270240		ENSG00000270240	CHM13_G0024018	AC015849.1	AC015849.1	lncRNA	lncRNA	2.58571	2.90143	1.31	1.435	0	0			0	0	1_to_1	identical gene model		5;1	5;1	2	2	0	GRC Housekeeping								0	EFO_0005044	0.0046913	0
Fibroblast	ENSG00000270241		ENSG00000270241	CHM13_G0001087	AC115286.1	AC115286.1	processed_pseudogene	processed_pseudogene					0	0					1_to_1	identical gene model		1	1	1	1	0												0
Fibroblast	ENSG00000270243		ENSG00000270243	CHM13_G0046338	AC022217.4	AC022217.4	processed_pseudogene	processed_pseudogene					0	0					1_to_1	identical gene model		1	1	1	1	0	Clone Problem											0
Fibroblast	ENSG00000270244		ENSG00000270244	CHM13_G0042149	AC104687.2	AC104687.2	processed_pseudogene	processed_pseudogene	2.33	2.99	2.33	2.99	0	0			0	0	1_to_1	identical gene model		1	1	1	1	0												0
Fibroblast	ENSG00000270248		ENSG00000270248	CHM13_G0029440	AC011468.4	AC011468.4	processed_pseudogene	processed_pseudogene	2.37778	2.72333	1.86	2.12	0	0			0	0	1_to_1	identical gene model	0.998532	1	1	1	1	0												0
Fibroblast	ENSG00000270249		ENSG00000270249	CHM13_G0051624	AC093668.1	AC093668.1	protein_coding	protein_coding	0.712857	0.78	0.58	0.59	0	0			0.994489	0.998606	1_to_1	identical gene model	0.99849	7	7	1	1	0	Variation		High Signal Region	High Signal Region								0
Fibroblast	ENSG00000270251		ENSG00000270251	CHM13_G0059333	AL670379.1	AL670379.1	processed_pseudogene	processed_pseudogene					0	0					1_to_1	identical gene model		1	1	1	1	0	Path Problem											0
Fibroblast	ENSG00000270252	IGKV3OR2-5	ENSG00000270252	CHM13_G0031719	IGKV3OR2-5	IGKV3OR2-5	IG_V_pseudogene	IG_V_pseudogene					0	0					1_to_1	identical gene model		1	1	1	1	1	Gap, Path Problem		High Signal Region	High Signal Region								0
Fibroblast	ENSG00000270255		ENSG00000270255	CHM13_G0053139	AC009884.2	AC009884.2	processed_pseudogene	processed_pseudogene					0	0					1_to_1	identical gene model	0.998146	1	1	1	1	0												0
Fibroblast	ENSG00000270257		ENSG00000270257	CHM13_G0041939	AC096720.1	AC096720.1	processed_pseudogene	processed_pseudogene					0	0					1_to_1	identical gene model		1	1	1	1	0	Gap											0
Fibroblast	ENSG00000270258	DUXAP4	ENSG00000270258	CHM13_G0006204	DUXAP4	DUXAP4	processed_pseudogene	processed_pseudogene					0	0					1_to_1	identical gene model		1	1	1	1	0	GRC Housekeeping											0
Fibroblast	ENSG00000270259		ENSG00000270259	CHM13_G0057464	BX255925.2	BX255925.2	processed_pseudogene	processed_pseudogene	0.44	0.52	0.44	0.52	0	0			0	0	1_to_1	identical gene model	0.998753	2	2	1	1	0												0
Fibroblast	ENSG00000270264	NDUFB8P2	ENSG00000270264	CHM13_G0024950	NDUFB8P2	NDUFB8P2	processed_pseudogene	processed_pseudogene	1.278	1.47533	1.19	1.38	0	0			0	0	1_to_1	identical gene model		1	1	1	1	0	Unknown, GRC Housekeeping, Gap											0
Fibroblast	ENSG00000270265		ENSG00000270265	CHM13_G0043097	AC104819.3	AC104819.3	lncRNA	lncRNA					0	0					1_to_1	identical gene model		2	2	1	1	0	Variation								0	EFO_0000384	0.00483	0
Fibroblast	ENSG00000270268	CORO1CP1	ENSG00000270268	CHM13_G0058773	AL009028.1	AL009028.1	processed_pseudogene	processed_pseudogene					0	0					1_to_1	identical gene model		1	1	1	1	0												0
Fibroblast	ENSG00000270269	IMMP1LP1	ENSG00000270269	CHM13_G0009430	IMMP1LP1	IMMP1LP1	processed_pseudogene	processed_pseudogene	1.34	1.66	1.335	1.63	0	0			0	0	1_to_1	identical gene model		1	1	1	1	0												0
Fibroblast	ENSG00000270270	BNIP3P10	ENSG00000270270	CHM13_G0028068	BNIP3P10	BNIP3P10	processed_pseudogene	processed_pseudogene					0	0			0	0	1_to_1	identical gene model		1	1	1	1	0												0
Fibroblast	ENSG00000270273		ENSG00000270273	CHM13_G0012026	AC121334.2	AC121334.2	processed_pseudogene	processed_pseudogene					0	0					1_to_1	identical gene model		1	1	1	1	0												0
Fibroblast	ENSG00000270275	TRMT112P7	ENSG00000270275	CHM13_G0053777	TRMT112P7	TRMT112P7	processed_pseudogene	processed_pseudogene					0	0					1_to_1	identical gene model		1	1	1	1	0												0
Fibroblast	ENSG00000270276	H4C15	ENSG00000270276	CHM13_G0003064	H4C15	H4C15	protein_coding	protein_coding	0.823333	0.984	0.72	0.83	1	1	-0.0461423	5.58172e-16	0.993019	0.993019	1_to_1	identical gene model		2;2;1	2;2;1	3	3	0				Low Mappability					0	EFO_0005741	0.50396	0
Fibroblast	ENSG00000270277		ENSG00000270277	CHM13_G0033021	AC009948.1	AC009948.1	lncRNA	lncRNA	0.934906	1.07019	0.77	0.9	1	1	-0.0475329	2.80605e-16	0.287266	0.287266	1_to_1	identical gene model		1	1	1	1	0									0	EFO_0000729	0.0033484	0
Fibroblast	ENSG00000270279		ENSG00000270279	CHM13_G0035419	AL132655.3	AL132655.3	lncRNA	lncRNA					0	0					1_to_1	identical gene model	0.999812	3	3	1	1	0												0
Fibroblast	ENSG00000270280	SMIM15P1	ENSG00000270280	CHM13_G0058068	AL451086.1	AL451086.1	processed_pseudogene	processed_pseudogene					0	0					1_to_1	identical gene model		1	1	1	1	0												0
Fibroblast	ENSG00000270281		ENSG00000270281	CHM13_G0028426	AC020910.3	AC020910.3	processed_pseudogene	processed_pseudogene					0	0					1_to_1	identical gene model	0.998687	1	1	1	1	0												0
Fibroblast	ENSG00000270282		ENSG00000270282	CHM13_G0000259	AL096855.2	AL096855.2	processed_pseudogene	processed_pseudogene	3.325	3.7175	3.325	3.775	0	0			0	0	1_to_1	identical gene model		1	1	1	1	0												0
Fibroblast	ENSG00000270285		ENSG00000270285	CHM13_G0038575	AC124916.2	AC124916.2	processed_pseudogene	processed_pseudogene					0	0					1_to_1	identical gene model		1	1	1	1	0	Clone Problem											0
Fibroblast	ENSG00000270287		ENSG00000270287	CHM13_G0004881	AL359704.1	AL359704.1	processed_pseudogene	processed_pseudogene					0	0					1_to_1	identical gene model		1	1	1	1	0												0
Fibroblast	ENSG00000270289		ENSG00000270289	CHM13_G0033041	AC012669.1	AC012669.1	processed_pseudogene	processed_pseudogene					0	0					1_to_1	identical gene model		1	1	1	1	0												0
Fibroblast	ENSG00000270292		ENSG00000270292	CHM13_G0041943	AC079880.2	AC079880.2	processed_pseudogene	processed_pseudogene	0.423333	0.48	0.365	0.44	0	0			0	0	1_to_1	identical gene model		1	1	1	1	0	Gap											0
Fibroblast	ENSG00000270293		ENSG00000270293	CHM13_G0029819	AC025588.2	AC025588.2	processed_pseudogene	processed_pseudogene					0	0					1_to_1	identical gene model	0.998712	1	1	1	1	0												0
Fibroblast	ENSG00000270294	XIAPP1	ENSG00000270294	CHM13_G0007363	XIAPP1	XIAPP1	processed_pseudogene	processed_pseudogene	0.85	1.04	0.85	1.04	0	0			0	0	1_to_1	identical gene model	0.998666	1	1	1	1	0												0
Fibroblast	ENSG00000270296	STX8P1	ENSG00000270296	CHM13_G0011621	STX8P1	STX8P1	processed_pseudogene	processed_pseudogene					0	0					1_to_1	identical gene model		1	1	1	1	0												0
Fibroblast	ENSG00000270299		ENSG00000270299	CHM13_G0034175	AL121758.1	AL121758.1	protein_coding	protein_coding					0	0			1	1	1_to_1	identical gene model		3	3	1	1	0									0	EFO_0000400	0.003712	0
Fibroblast	ENSG00000270300	PHACTR2P1	ENSG00000270300	CHM13_G0007530	PHACTR2P1	PHACTR2P1	transcribed_processed_pseudogene	transcribed_processed_pseudogene	0.3025	0.347143	0.3	0.34	0	0			0.5	0.5	1_to_1	identical gene model		3;1	3;1	2	2	0												0
Fibroblast	ENSG00000270301		ENSG00000270301	CHM13_G0018252	AC174071.1	AC174071.1	processed_pseudogene	processed_pseudogene					0	0			1	1	1_to_1	identical gene model		1	1	1	1	0	Gap, Missing sequence, Variation											0
Fibroblast	ENSG00000270302		ENSG00000270302	CHM13_G0043117	AC080078.1	AC080078.1	lncRNA	lncRNA					0	0					1_to_1	identical gene model		2	2	1	1	0												0
Fibroblast	ENSG00000270304		ENSG00000270304	CHM13_G0018457	AC087283.1	AC087283.1	processed_pseudogene	processed_pseudogene					0	0					1_to_1	exon_length_diff		1	1	1	1	0												0
Fibroblast	ENSG00000270306		ENSG00000270306	CHM13_G0048035	AL158050.2	AL158050.2	processed_pseudogene	processed_pseudogene					0	0					1_to_1	identical gene model		1	1	1	1	0	GRC Housekeeping											0
Fibroblast	ENSG00000270307	MTATP6P2	ENSG00000270307	CHM13_G0045140	MTATP6P2	MTATP6P2	processed_pseudogene	processed_pseudogene					0	0					1_to_1	identical gene model	0.999705	1	1	1	1	0			High Signal Region									0
Fibroblast	ENSG00000270308	TEX101P1	ENSG00000270308	CHM13_G0058926	AL137843.1	AL137843.1	processed_pseudogene	processed_pseudogene					0	0					1_to_1	identical gene model		1	1	1	1	0												0
Fibroblast	ENSG00000270313	COX6CP16	ENSG00000270313	CHM13_G0022487	COX6CP16	COX6CP16	processed_pseudogene	processed_pseudogene					0	0					1_to_1	identical gene model		1	1	1	1	0												0
Fibroblast	ENSG00000270314		ENSG00000270314	CHM13_G0049888	AC007161.2	AC007161.2	processed_pseudogene	processed_pseudogene	0.41	0.5	0.41	0.5	0	0			0	0	1_to_1	identical gene model		1	1	1	1	0												0
Fibroblast	ENSG00000270316	BORCS7-ASMT	ENSG00000270316	CHM13_G0007285	BORCS7-ASMT	BORCS7-ASMT	protein_coding	protein_coding					0	0			1	1	1_to_1	identical gene model		15	15	1	1	0									0	EFO_0007978	0.25433	0
Fibroblast	ENSG00000270317		ENSG00000270317	CHM13_G0028185	AC004004.1	AC004004.1	processed_pseudogene	processed_pseudogene					0	0					1_to_1	identical gene model		1	1	1	1	0												0
Fibroblast	ENSG00000270318	IGHV3OR16-11	ENSG00000270318	CHM13_G0021428	IGHV3OR16-11	IGHV3OR16-11	IG_V_pseudogene	IG_V_pseudogene					0	0					1_to_1	identical gene model		2	2	1	1	0				High Signal Region								0
Fibroblast	ENSG00000270321		ENSG00000270321	CHM13_G0040543	AC007953.2	AC007953.2	lncRNA	lncRNA	0.19	0.2	0.19	0.2	0	0			0	0	1_to_1	identical gene model	0.999563	3;2	3;2	2	2	0									0	EFO_0000326	0.031873	0
Fibroblast	ENSG00000270322		ENSG00000270322	CHM13_G0019857	AC091167.3	AC091167.3	unprocessed_pseudogene	unprocessed_pseudogene					0	0			1	1	1_to_1	identical gene model		1	1	1	1	0												0
Fibroblast	ENSG00000270323		ENSG00000270323	CHM13_G0009908	AP000860.1	AP000860.1	processed_pseudogene	processed_pseudogene					0	0					1_to_1	identical gene model	0.998926	1	1	1	1	0												0
Fibroblast	ENSG00000270324		ENSG00000270324	CHM13_G0025047	AC005972.1	AC005972.1	processed_pseudogene	processed_pseudogene					0	0					1_to_1	identical gene model		1	1	1	1	0	Gap											0
Fibroblast	ENSG00000270325	BNIP3P9	ENSG00000270325	CHM13_G0028066	BNIP3P9	BNIP3P9	processed_pseudogene	processed_pseudogene					0	0					1_to_1	identical gene model		1	1	1	1	0												0
Fibroblast	ENSG00000270326	SMIM15P2	ENSG00000270326	CHM13_G0047223	AL021997.1	AL021997.1	processed_pseudogene	processed_pseudogene					0	0					1_to_1	identical gene model		1	1	1	1	0	Clone Problem											0
Fibroblast	ENSG00000270328		ENSG00000270328	CHM13_G0053815	AC009597.2	AC009597.2	processed_pseudogene	processed_pseudogene					0	0					1_to_1	identical gene model		1	1	1	1	0												0
Fibroblast	ENSG00000270330		ENSG00000270330	CHM13_G0000241	AL009183.1	AL009183.1	processed_pseudogene	processed_pseudogene					0	0					1_to_1	identical gene model		1	1	1	1	0												0
Fibroblast	ENSG00000270332	SMC2-DT	ENSG00000270332	CHM13_G0056706	SMC2-AS1	SMC2-AS1	lncRNA	lncRNA	2.48061	2.74529	1.91	2.035	1	1	-0.0778513	0.00356965	0	0	1_to_1	identical gene model	0.998368	3;3;1	3;3;1	3	3	0												0
Fibroblast	ENSG00000270333		ENSG00000270333	CHM13_G0007362	AL390123.1	AL390123.1	processed_pseudogene	processed_pseudogene	9.17	10.13	9.17	10.13	0	0			0	0	1_to_1	identical gene model	0.997465	1	1	1	1	0												0
Fibroblast	ENSG00000270335		ENSG00000270335	CHM13_G0030953	AC093159.2	AC093159.2	processed_pseudogene	processed_pseudogene					0	0					1_to_1	identical gene model		2	2	1	1	0												0
Fibroblast	ENSG00000270336		ENSG00000270336	CHM13_G0043329	AC105148.1	AC105148.1	processed_pseudogene	processed_pseudogene					0	0					1_to_1	identical gene model		1	1	1	1	0												0
Fibroblast	ENSG00000270339	PPIAL4H	ENSG00000270339	CHM13_G0003040	PPIAL4H	PPIAL4H	protein_coding	protein_coding	1.7	1.87	1.7	1.87	0	0			0.5	0.666667	1_to_1	identical gene model		1	1	1	1	0	Gap, Missing sequence, Clone Problem, Path Problem			High Signal Region								0
Fibroblast	ENSG00000270342		ENSG00000270342	CHM13_G0002456	AL499605.1	AL499605.1	processed_pseudogene	processed_pseudogene					0	0					1_to_1	identical gene model		1	1	1	1	0												0
Fibroblast	ENSG00000270343	UNGP3	ENSG00000270343	CHM13_G0017126	UNGP3	UNGP3	processed_pseudogene	processed_pseudogene	1.4225	1.77	0.805	0.77	0	0			0	0	1_to_1	identical gene model		1	1	1	1	0												0
Fibroblast	ENSG00000270344	POC1B-AS1	ENSG00000270344	CHM13_G0013155	POC1B-AS1	POC1B-AS1	lncRNA	lncRNA	0.28375	0.308235	0.28	0.29	1	1	-0.0544249	3.58602e-09	0.649217	0.639447	1_to_1	exon_length_diff		3;3	3;3	2	2	0									0	EFO_0000707	0.0042213	0
Fibroblast	ENSG00000270347		ENSG00000270347	CHM13_G0029531	AC011453.2	AC011453.2	unprocessed_pseudogene	unprocessed_pseudogene					0	0					1_to_1	identical gene model		2	2	1	1	0												0
Fibroblast	ENSG00000270350	MTND4LP5	ENSG00000270350	CHM13_G0045137	MTND4LP5	MTND4LP5	processed_pseudogene	processed_pseudogene					0	0					1_to_1	identical gene model		1	1	1	1	0			High Signal Region									0
Fibroblast	ENSG00000270352		ENSG00000270352	CHM13_G0006466	AC022387.1	AC022387.1	processed_pseudogene	processed_pseudogene					0	0					1_to_1	identical gene model		1	1	1	1	0	GRC Housekeeping											0
Fibroblast	ENSG00000270354		ENSG00000270354	CHM13_G0030990	AC012368.3	AC012368.3	processed_pseudogene	processed_pseudogene					0	0					1_to_1	identical gene model		1	1	1	1	0												0
Fibroblast	ENSG00000270356	IGHV1OR15-4	ENSG00000270356	CHM13_G0017983	IGHV1OR15-4	IGHV1OR15-4	IG_V_pseudogene	IG_V_pseudogene					0	0					1_to_1	identical gene model	0.999015	2	2	1	1	0	Gap, Path Problem, Variation, GRC Housekeeping		High Signal Region									0
Fibroblast	ENSG00000270359		ENSG00000270359	CHM13_G0016407	AL358335.3	AL358335.3	processed_pseudogene	processed_pseudogene					0	0					1_to_1	identical gene model		1	1	1	1	0												0
Fibroblast	ENSG00000270361		ENSG00000270361	CHM13_G0003344	AL451085.1	AL451085.1	lncRNA	lncRNA	0.792857	0.928571	0.65	0.77	0	0			0	0	1_to_1	identical gene model		1	1	1	1	0									0	EFO_0000365	0.038392	0
Fibroblast	ENSG00000270362	HMGN3-AS1	ENSG00000270362	CHM13_G0048347	HMGN3-AS1	HMGN3-AS1	lncRNA	lncRNA	1.73694	2.01517	1.795	2.08	1	1	-0.111253	1.03164e-08	0.0363213	0.0269046	1_to_1	exon_length_diff		2	2	1	1	0	GRC Housekeeping								0	EFO_0008510	0.0058342	0
Fibroblast	ENSG00000270367		ENSG00000270367	CHM13_G0038359	AC092053.1	AC092053.1	processed_pseudogene	processed_pseudogene	0.378	0.502	0.23	0.25	0	0			0	0	1_to_1	exon_length_diff		1	1	1	1	0												0
Fibroblast	ENSG00000270369		ENSG00000270369	CHM13_G0006271	AL591684.3	AL591684.3	processed_pseudogene	processed_pseudogene					0	0					1_to_1	identical gene model		1	1	1	1	0	Path Problem, Gap, GRC Housekeeping, Clone Problem			High Signal Region								0
Fibroblast	ENSG00000270371	ATP6V1G1P1	ENSG00000270371	CHM13_G0017737	AL122127.1	AL122127.1	processed_pseudogene	processed_pseudogene					0	0					1_to_1	identical gene model		1	1	1	1	0	Path Problem											0
Fibroblast	ENSG00000270372		ENSG00000270372	CHM13_G0055338	AL162413.1	AL162413.1	lncRNA	lncRNA					0	0					1_to_1	identical gene model		1	1	1	1	0									0	EFO_0003060	0.01047	0
Fibroblast	ENSG00000270377		ENSG00000270377	CHM13_G0038236	AC097639.2	AC097639.2	processed_pseudogene	processed_pseudogene					0	0					1_to_1	identical gene model		1	1	1	1	0												0
Fibroblast	ENSG00000270378		ENSG00000270378	CHM13_G0018850	AC020891.4	AC020891.4	processed_pseudogene	processed_pseudogene					0	0					1_to_1	identical gene model	0.984829	1	1	1	1	0	Variation											0
Fibroblast	ENSG00000270379	HEATR9	ENSG00000270379	CHM13_G0024016	HEATR9	HEATR9	protein_coding	protein_coding	0.225	0.265	0.225	0.265	0	0			0.625	0.625	1_to_1	identical gene model		14;15;15;15;16;15;6;4	14;15;15;15;16;15;6;4	8	8	0	GRC Housekeeping								0	EFO_0007984	0.092395	0
Fibroblast	ENSG00000270380		ENSG00000270380	CHM13_G0002558	AL358215.1	AL358215.1	lncRNA	lncRNA					0	0			1	1	1_to_1	identical gene model		2	2	1	1	0												0
Fibroblast	ENSG00000270381		ENSG00000270381	CHM13_G0014770	AL138963.2	AL138963.2	processed_pseudogene	processed_pseudogene					0	0					1_to_1	identical gene model		1	1	1	1	0												0
Fibroblast	ENSG00000270382		ENSG00000270382	CHM13_G0048053	AL109918.2	AL109918.2	processed_pseudogene	processed_pseudogene					0	0					1_to_1	identical gene model		1	1	1	1	0	GRC Housekeeping											0
Fibroblast	ENSG00000270384	RNU1-154P	ENSG00000270384	CHM13_G0002907	RNU1-154P	RNU1-154P	snRNA	snRNA					0	0					1_to_1	identical gene model		1	1	1	1	0	Gap, Missing sequence, Clone Problem, Path Problem			High Signal Region								0
Fibroblast	ENSG00000270385		ENSG00000270385	CHM13_G0022579	AC133539.1	AC133539.1	processed_pseudogene	processed_pseudogene					0	0					1_to_1	identical gene model		2	2	1	1	0												0
Fibroblast	ENSG00000270387		ENSG00000270387	CHM13_G0043057	AC115621.1	AC115621.1	processed_pseudogene	processed_pseudogene	2.44	4.15	2.44	4.15	0	0			0	0	1_to_1	identical gene model	0.9993	1	1	1	1	0												0
Fibroblast	ENSG00000270388	MTCO3P22	ENSG00000270388	CHM13_G0045139	MTCO3P22	MTCO3P22	processed_pseudogene	processed_pseudogene					0	0					1_to_1	identical gene model	0.998468	1	1	1	1	0			High Signal Region									0
Fibroblast	ENSG00000270390	SFXN4P1	ENSG00000270390	CHM13_G0032512	SFXN4P1	SFXN4P1	processed_pseudogene	processed_pseudogene					0	0					1_to_1	identical gene model	0.998983	1	1	1	1	0	Path Problem											0
Fibroblast	ENSG00000270392	PFN1P2	ENSG00000270392	CHM13_G0002800	PFN1P2	PFN1P2	transcribed_processed_pseudogene	transcribed_processed_pseudogene	2.04037	2.26615	1.41	1.605	1	1	-0.0485411	2.11676e-13	0.325256	0.324584	1_to_1	identical gene model		1;1	1;1	2	2	0	Gap, Variation, Clone Problem			High Signal Region								0
Fibroblast	ENSG00000270393		ENSG00000270393	CHM13_G0036593	AC000095.1	AC000095.1	processed_pseudogene	processed_pseudogene					0	0			1	1	1_to_1	identical gene model	0.995641	1	1	1	1	0	Clone Problem											0
Fibroblast	ENSG00000270394		ENSG00000270394	CHM13_G0042663	MTRNR2L13	MTRNR2L13	protein_coding	protein_coding					0	0					1_to_1	identical gene model	0.999169	1	1	1	1	0									0	EFO_0005423	0.19945	0
Fibroblast	ENSG00000270395	MREGP1	ENSG00000270395	CHM13_G0011923	MREGP1	MREGP1	processed_pseudogene	processed_pseudogene					0	0					1_to_1	identical gene model		1	1	1	1	0	GRC Housekeeping											0
Fibroblast	ENSG00000270397		ENSG00000270397		AL670379.2		processed_pseudogene						0						hg38_spec_gene			1		1		0	Path Problem											0
Fibroblast	ENSG00000270399																									0												0
Fibroblast	ENSG00000270400		ENSG00000270400	CHM13_G0015217	AL512782.1	AL512782.1	processed_pseudogene	processed_pseudogene					0	0					1_to_1	identical gene model	0.999451	1	1	1	1	0												0
Fibroblast	ENSG00000270401		ENSG00000270401	CHM13_G0021411	AC140658.5	AC140658.5	unprocessed_pseudogene	unprocessed_pseudogene					0	0					1_to_1	identical gene model		2	2	1	1	1				High Signal Region								0
Fibroblast	ENSG00000270402		ENSG00000270402	CHM13_G0028054	AC011458.1	AC011458.1	processed_pseudogene	processed_pseudogene	2.88	3.1	2.88	3.1	0	0			0	0	1_to_1	identical gene model		2	2	1	1	0												0
Fibroblast	ENSG00000270403		ENSG00000270403	CHM13_G0010733	AP001554.1	AP001554.1	lncRNA	lncRNA					0	0					1_to_1	identical gene model	0.998403	1	1	1	1	0									0	EFO_0000365	0.020264	0
Fibroblast	ENSG00000270405		ENSG00000270405	CHM13_G0052602	AC104692.2	AC104692.2	processed_pseudogene	processed_pseudogene					0	0					1_to_1	identical gene model		1	1	1	1	0												0
Fibroblast	ENSG00000270409		ENSG00000270409	CHM13_G0038065	AC090950.1	AC090950.1	transcribed_unprocessed_pseudogene	transcribed_unprocessed_pseudogene	0.58	0.7	0.58	0.7	0	0			0	0	1_to_1	identical gene model		2;1	2;1	2	2	0												0
Fibroblast	ENSG00000270411		ENSG00000270411	CHM13_G0035404	AL354984.3	AL354984.3	processed_pseudogene	processed_pseudogene					0	0					1_to_1	identical gene model		1	1	1	1	0												0
Fibroblast	ENSG00000270412		ENSG00000270412	CHM13_G0056639	AL136084.2	AL136084.2	lncRNA	lncRNA	10.6233	12.1382	7.12	8.23	1	1	-0.0486115	1.04574e-16	0	0	1_to_1	identical gene model		1	1	1	1	0									0	EFO_0000729	0.013714	0
Fibroblast	ENSG00000270413		ENSG00000270413	CHM13_G0059204	AL355812.1	AL355812.1	processed_pseudogene	processed_pseudogene					0	0					1_to_1	identical gene model		1	1	1	1	0	Path Problem											0
Fibroblast	ENSG00000270415	DPPA3P3	ENSG00000270415	CHM13_G0015209	DPPA3P3	DPPA3P3	processed_pseudogene	processed_pseudogene					0	0					1_to_1	identical gene model		1	1	1	1	0												0
Fibroblast	ENSG00000270416	REXO1L4P	ENSG00000270416	LOFF_G0002585	REXO1L4P	REXO1L4P	processed_pseudogene	processed_pseudogene					0	0					1_to_1	exon_count_diff		2	4	1	1	1	Gap, GRC Housekeeping		High Signal Region	High Signal Region								0
Fibroblast	ENSG00000270419	CAHM	ENSG00000270419	CHM13_G0049549	CAHM	CAHM	lncRNA	lncRNA	5.13406	5.805	4.34	5.16	1	1	-0.0484484	1.23151e-16	0	0	1_to_1	identical gene model		1	1	1	1	0									0	EFO_0000311	0.017001	0
Fibroblast	ENSG00000270421		ENSG00000270421	CHM13_G0006458	AC022022.2	AC022022.2	processed_pseudogene	processed_pseudogene					0	0					1_to_1	identical gene model		1	1	1	1	0	GRC Housekeeping											0
Fibroblast	ENSG00000270422		ENSG00000270422	CHM13_G0030488	AL133247.2	AL133247.2	processed_pseudogene	processed_pseudogene					0	0					1_to_1	identical gene model	0.997091	1	1	1	1	0	Clone Problem, Variation											0
Fibroblast	ENSG00000270423		ENSG00000270423	CHM13_G0010551	AP001981.1	AP001981.1	processed_pseudogene	processed_pseudogene					0	0					1_to_1	identical gene model		1	1	1	1	0												0
Fibroblast	ENSG00000270424		ENSG00000270424	LOFF_G0001057	AC145285.5	AC145285.5	processed_pseudogene	processed_pseudogene	1.926		1.74		0	0			0.333333	1	1_to_1	identical gene model	0.998743	1	1	1	1	0				High Signal Region								0
Fibroblast	ENSG00000270425		ENSG00000270425	CHM13_G0051733	AC002487.1	AC002487.1	processed_pseudogene	processed_pseudogene					0	0					1_to_1	identical gene model		1	1	1	1	0												0
Fibroblast	ENSG00000270426		ENSG00000270426	CHM13_G0043521	AC099343.2	AC099343.2	lncRNA	lncRNA	3.19375	3.68019	2.32	2.755	1	1	-0.0488223	1.78725e-16	0	0	1_to_1	identical gene model		1	1	1	1	0												0
Fibroblast	ENSG00000270427	NRBF2P5	ENSG00000270427	CHM13_G0005551	NRBF2P5	NRBF2P5	processed_pseudogene	processed_pseudogene	1.22538	1.32917	1.07	1.235	0	0			0	0	1_to_1	identical gene model		1	1	1	1	0	GRC Housekeeping											0
Fibroblast	ENSG00000270429	KNOP1P2	ENSG00000270429	CHM13_G0012113	KNOP1P2	KNOP1P2	processed_pseudogene	processed_pseudogene	0.372	0.446	0.36	0.41	0	0			0	0	1_to_1	identical gene model	0.999848	1	1	1	1	0												0
Fibroblast	ENSG00000270430		ENSG00000270430	CHM13_G0044078	AC024589.3	AC024589.3	processed_pseudogene	processed_pseudogene					0	0					1_to_1	identical gene model	0.999304	1	1	1	1	0	Variation											0
Fibroblast	ENSG00000270431	PHF5FP	ENSG00000270431	CHM13_G0059220	AC005000.2	AC005000.2	processed_pseudogene	processed_pseudogene	4.29	4.68	4.29	4.68	0	0			0	0	1_to_1	identical gene model		1	1	1	1	0	GRC Housekeeping, Path Problem											0
Fibroblast	ENSG00000270432	OR7E108P	ENSG00000270432	CHM13_G0056426	OR7E108P	OR7E108P	unprocessed_pseudogene	unprocessed_pseudogene					0	0					1_to_1	exon_length_diff		1	1	1	1	0												0
Fibroblast	ENSG00000270433	H3P37	ENSG00000270433	CHM13_G0016015	H3P37	H3P37	transcribed_unprocessed_pseudogene	transcribed_unprocessed_pseudogene	0.197143	0.232857	0.2	0.24	0	0			0	0	1_to_1	exon_length_diff		1;2	1;2	2	2	0									0	EFO_0000616	0.0014783	0
Fibroblast	ENSG00000270434		ENSG00000270434	CHM13_G0006227	AC012044.1	AC012044.1	processed_pseudogene	processed_pseudogene					0	0					1_to_1	identical gene model	0.997978	1	1	1	1	0	Path Problem, GRC Housekeeping											0
Fibroblast	ENSG00000270435		ENSG00000270435	CHM13_G0008163	AC068733.2	AC068733.2	processed_pseudogene	processed_pseudogene	1.67667	1.83	1.77	1.91	0	0			0	0	1_to_1	identical gene model	0.99873	1	1	1	1	0												0
Fibroblast	ENSG00000270437		ENSG00000270437	CHM13_G0030969	AC009501.1	AC009501.1	processed_pseudogene	processed_pseudogene					0	0					1_to_1	identical gene model		2	2	1	1	0												0
Fibroblast	ENSG00000270440		ENSG00000270440	CHM13_G0020528	AC012175.1	AC012175.1	processed_pseudogene	processed_pseudogene					0	0					1_to_1	identical gene model		1	1	1	1	0												0
Fibroblast	ENSG00000270441	LAMB2P1	ENSG00000270441	CHM13_G0038638	AC135506.1	AC135506.1	unprocessed_pseudogene	unprocessed_pseudogene	0.414	0.437586	0.31	0.36	1	1	-0.197016	0.00102104	0	0	1_to_1	exon_count_diff		14	13	1	1	0												0
Fibroblast	ENSG00000270442		ENSG00000270442	CHM13_G0046119	AC008725.1	AC008725.1	processed_pseudogene	processed_pseudogene	0.13	0.16	0.13	0.16	0	0			0	0	1_to_1	identical gene model		1	1	1	1	0												0
Fibroblast	ENSG00000270443		ENSG00000270443	CHM13_G0004088	AL139344.1	AL139344.1	processed_pseudogene	processed_pseudogene					0	0					1_to_1	identical gene model		2	2	1	1	0												0
Fibroblast	ENSG00000270444	AZU1P1	ENSG00000270444	CHM13_G0014664	AZU1P1	AZU1P1	processed_pseudogene	processed_pseudogene					0	0					1_to_1	identical gene model	0.998961	1	1	1	1	0												0
Fibroblast	ENSG00000270445	COPS5P2	ENSG00000270445	CHM13_G0013910	AC145423.1	AC145423.1	processed_pseudogene	processed_pseudogene					0	0					1_to_1	identical gene model		1	1	1	1	0	GRC Housekeeping											0
Fibroblast	ENSG00000270446	RPL34P36	ENSG00000270446	CHM13_G0058841	AL136363.1	AL136363.1	processed_pseudogene	processed_pseudogene					0	0					1_to_1	exon_length_diff		1	1	1	1	0												0
Fibroblast	ENSG00000270447		ENSG00000270447	CHM13_G0030891	AC007179.3	AC007179.3	processed_pseudogene	processed_pseudogene					0	0					1_to_1	identical gene model		1	1	1	1	0												0
Fibroblast	ENSG00000270449		ENSG00000270449	CHM13_G0010472	AP001485.1	AP001485.1	processed_pseudogene	processed_pseudogene					0	0					1_to_1	identical gene model		1	1	1	1	0												0
Fibroblast	ENSG00000270450	IGKV2OR2-7	ENSG00000270450	CHM13_G0031717	IGKV2OR2-7	IGKV2OR2-7	IG_V_pseudogene	IG_V_pseudogene					0	0					1_to_1	identical gene model		1	1	1	1	0	Gap, Path Problem		High Signal Region	High Signal Region								0
Fibroblast	ENSG00000270451	IGHD4OR15-4B	ENSG00000270451		IGHD4OR15-4B		IG_D_gene						0						hg38_spec_gene			1		1		0	Path Problem, Gap, GRC Housekeeping		High Signal Region									0
Fibroblast	ENSG00000270453		ENSG00000270453	CHM13_G0051326	AC007566.2	AC007566.2	processed_pseudogene	processed_pseudogene					0	0					1_to_1	identical gene model		1	1	1	1	0												0
Fibroblast	ENSG00000270456		ENSG00000270456	CHM13_G0059331	AL670379.3	AL670379.3	processed_pseudogene	processed_pseudogene					0	0					1_to_1	identical gene model		1	1	1	1	0	Path Problem											0
Fibroblast	ENSG00000270457		ENSG00000270457	CHM13_G0001769	AC093424.1	AC093424.1	lncRNA	lncRNA	5.49	6.03	5.49	6.03	0	0			0	0	1_to_1	identical gene model		1	1	1	1	0												0
Fibroblast	ENSG00000270458		ENSG00000270458	CHM13_G0012555	AC009779.6	AC009779.6	processed_pseudogene	processed_pseudogene					0	0					1_to_1	identical gene model		1	1	1	1	0												0
Fibroblast	ENSG00000270460		ENSG00000270460	CHM13_G0032899	AC106900.1	AC106900.1	lncRNA	lncRNA					0	0					1_to_1	identical gene model		1	1	1	1	0									0	EFO_0003060	0.033374	0
Fibroblast	ENSG00000270462		ENSG00000270462	CHM13_G0031270	AC005034.2	AC005034.2	lncRNA	lncRNA	2.57647	2.89941	1.95	2.29	0	0			0	0	1_to_1	identical gene model		1	1	1	1	0												0
Fibroblast	ENSG00000270467	IGHV3OR16-12	ENSG00000270467	CHM13_G0021409	IGHV3OR16-12	IGHV3OR16-12	IG_V_gene	IG_V_gene					0	0					1_to_1	identical gene model		2	2	1	1	1				High Signal Region					0	EFO_0000384	0.021055	0
Fibroblast	ENSG00000270469		ENSG00000270469	CHM13_G0026053	AC006557.5	AC006557.5	processed_pseudogene	processed_pseudogene	0.843333	0.97	1.13	1.25	0	0			0	0	1_to_1	identical gene model		1	1	1	1	0												0
Fibroblast	ENSG00000270470		ENSG00000270470	CHM13_G0031295	AC064872.1	AC064872.1	processed_pseudogene	processed_pseudogene					0	0					1_to_1	identical gene model		1	1	1	1	0												0
Fibroblast	ENSG00000270472	IGHV3OR16-9	ENSG00000270472	CHM13_G0021336	IGHV3OR16-9	IGHV3OR16-9	IG_V_gene	IG_V_gene					0	0					1_to_1	identical gene model		1;1	1;1	2	2	0									0	EFO_0000384	0.0018532	0
Fibroblast	ENSG00000270474	IGHV3-29	ENSG00000270474	CHM13_G0017814	IGHV3-29	IGHV3-29	IG_V_pseudogene	IG_V_pseudogene					0	0					1_to_1	identical gene model		2	2	1	1	0	GRC Housekeeping, Variation, Clone Problem, Path Problem		High Signal Region									0
Fibroblast	ENSG00000270475		ENSG00000270475	CHM13_G0028202	AC024563.2	AC024563.2	processed_pseudogene	processed_pseudogene					0	0					1_to_1	identical gene model		1	1	1	1	0												0
Fibroblast	ENSG00000270477		ENSG00000270477	CHM13_G0046704	AL033523.2	AL033523.2	processed_pseudogene	processed_pseudogene					0	0					1_to_1	identical gene model		1	1	1	1	0												0
Fibroblast	ENSG00000270479	BNIP3P37	ENSG00000270479	CHM13_G0028221	BNIP3P37	BNIP3P37	processed_pseudogene	processed_pseudogene	0.21	0.24	0.21	0.24	0	0			0	0	1_to_1	exon_length_diff		1	1	1	1	0												0
Fibroblast	ENSG00000270480		ENSG00000270480	CHM13_G0042233	AC073413.1	AC073413.1	processed_pseudogene	processed_pseudogene	1.22867	1.44467	0.92	1.01	0	0			0	0	1_to_1	identical gene model	0.998359	1	1	1	1	0												0
Fibroblast	ENSG00000270482		ENSG00000270482	CHM13_G0013734	AC026367.1	AC026367.1	lncRNA	lncRNA	2.20586	2.4569	1.82	1.98	1	1	-0.0511591	7.25947e-17	0	0	1_to_1	identical gene model		2	2	1	1	0												0
Fibroblast	ENSG00000270484		ENSG00000270484	CHM13_G0048558	AL078595.2	AL078595.2	processed_pseudogene	processed_pseudogene					0	0					1_to_1	exon_length_diff		1	1	1	1	0												0
Fibroblast	ENSG00000270487		ENSG00000270487	CHM13_G0049440	AL355297.1	AL355297.1	lncRNA	lncRNA	30.63	35.89	30.63	35.89	0	0			0	0	1_to_1	identical gene model		1	1	1	1	0												0
Fibroblast	ENSG00000270488		ENSG00000270488	CHM13_G0030129	AC079587.1	AC079587.1	processed_pseudogene	processed_pseudogene					0	0					1_to_1	identical gene model	0.995657	1	1	1	1	0												0
Fibroblast	ENSG00000270490		ENSG00000270490	CHM13_G0019204	AC110048.1	AC110048.1	processed_pseudogene	processed_pseudogene	0.269565	0.307619	0.22	0.24	1	1	-0.0480881	1.46319e-16	0	0	1_to_1	identical gene model	0.999722	1	1	1	1	0												0
Fibroblast	ENSG00000270491		ENSG00000270491	CHM13_G0008679	AL359999.1	AL359999.1	processed_pseudogene	processed_pseudogene					0	0					1_to_1	identical gene model		1	1	1	1	0												0
Fibroblast	ENSG00000270492		ENSG00000270492	CHM13_G0039799	AC137695.1	AC137695.1	processed_pseudogene	processed_pseudogene	0.48	0.57	0.48	0.57	0	0			0	0	1_to_1	exon_length_diff		1	1	1	1	0												0
Fibroblast	ENSG00000270493		ENSG00000270493		AL670379.4		processed_pseudogene						0						hg38_spec_gene			1		1		0	Path Problem											0
Fibroblast	ENSG00000270494		ENSG00000270494	CHM13_G0006521	AL513534.3	AL513534.3	processed_pseudogene	processed_pseudogene					0	0					1_to_1	identical gene model	0.996831	2	2	1	1	0	GRC Housekeeping											0
Fibroblast	ENSG00000270495		ENSG00000270495	CHM13_G0044069	AC008825.2	AC008825.2	processed_pseudogene	processed_pseudogene					0	0					1_to_1	identical gene model	0.999164	1	1	1	1	0												0
Fibroblast	ENSG00000270496	BNIP3P7	ENSG00000270496	CHM13_G0014241	BNIP3P7	BNIP3P7	processed_pseudogene	processed_pseudogene					0	0					1_to_1	identical gene model	0.997671	1	1	1	1	0	Gap											0
Fibroblast	ENSG00000270497		ENSG00000270497	CHM13_G0058371	BX322635.1	BX322635.1	processed_pseudogene	processed_pseudogene	1.562	1.73857	1.34	1.58	0	0			0	0	1_to_1	identical gene model		1	1	1	1	0	Path Problem											0
Fibroblast	ENSG00000270499	MKI67P1	ENSG00000270499	CHM13_G0058120	MKI67P1	MKI67P1	processed_pseudogene	processed_pseudogene	0.425	0.526667	0.45	0.59	0	0			0	0	1_to_1	identical gene model		2	2	1	1	0									0	EFO_0000311	0.0014783	0
Fibroblast	ENSG00000270500	COX6CP4	ENSG00000270500	CHM13_G0018442	COX6CP4	COX6CP4	processed_pseudogene	processed_pseudogene					0	0					1_to_1	identical gene model		1	1	1	1	0												0
Fibroblast	ENSG00000270503	YTHDF2P1	ENSG00000270503	CHM13_G0016332	YTHDF2P1	YTHDF2P1	processed_pseudogene	processed_pseudogene	0.5816	0.649565	0.39	0.45	1	1	-0.0487229	1.23752e-16	0.212306	0.212306	1_to_1	identical gene model		1	1	1	1	0												0
Fibroblast	ENSG00000270504		ENSG00000270504	CHM13_G0046706	AL391422.4	AL391422.4	lncRNA	lncRNA	49.8374	57.0179	45.24	49.62	1	1	-0.0486985	1.2343e-16	0.178012	0.178264	1_to_1	exon_length_diff		1	1	1	1	0												0
Fibroblast	ENSG00000270505	IGHV1OR15-1	ENSG00000270505	CHM13_G0017979	IGHV1OR15-1	IGHV1OR15-1	IG_V_gene	IG_V_gene					0	0					1_to_1	identical gene model		2	2	1	1	0	Path Problem, Variation, GRC Housekeeping, Gap		High Signal Region									0
Fibroblast	ENSG00000270506		ENSG00000270506	CHM13_G0013208	AC021646.1	AC021646.1	processed_pseudogene	processed_pseudogene					0	0					1_to_1	identical gene model		1	1	1	1	0												0
Fibroblast	ENSG00000270507		ENSG00000270507	CHM13_G0002170	AL049861.1	AL049861.1	processed_pseudogene	processed_pseudogene					0	0					1_to_1	identical gene model		1	1	1	1	0												0
Fibroblast	ENSG00000270509		ENSG00000270509	CHM13_G0048207	AL713998.2	AL713998.2	processed_pseudogene	processed_pseudogene					0	0					1_to_1	identical gene model		1	1	1	1	0	GRC Housekeeping											0
Fibroblast	ENSG00000270510		ENSG00000270510	CHM13_G0010180	AP000811.1	AP000811.1	processed_pseudogene	processed_pseudogene					0	0			1	1	1_to_1	identical gene model		1	1	1	1	0												0
Fibroblast	ENSG00000270512		ENSG00000270512	CHM13_G0052221	AC005377.1	AC005377.1	processed_pseudogene	processed_pseudogene					0	0					1_to_1	identical gene model		1	1	1	1	0												0
Fibroblast	ENSG00000270513		ENSG00000270513	CHM13_G0044289	AC113368.1	AC113368.1	processed_pseudogene	processed_pseudogene					0	0					1_to_1	identical gene model		1	1	1	1	0												0
Fibroblast	ENSG00000270516		ENSG00000270516	CHM13_G0051857	AC079791.1	AC079791.1	processed_pseudogene	processed_pseudogene					0	0					1_to_1	identical gene model	0.998766	1	1	1	1	0												0
Fibroblast	ENSG00000270518		ENSG00000270518	CHM13_G0028206	AC008626.1	AC008626.1	unprocessed_pseudogene	unprocessed_pseudogene					0	0					1_to_1	identical gene model		1	1	1	1	0												0
Fibroblast	ENSG00000270521		ENSG00000270521	CHM13_G0048197	AL450336.1	AL450336.1	processed_pseudogene	processed_pseudogene	1.1225	1.21	1.15	1.165	0	0			0.25	0.636364	1_to_1	identical gene model		1	1	1	1	0	GRC Housekeeping											0
Fibroblast	ENSG00000270522		ENSG00000270522	CHM13_G0014735	AL162713.1	AL162713.1	lncRNA	lncRNA	7.62625	8.51625	6.465	7.4	0	0			0	0	1_to_1	identical gene model		1	1	1	1	0												0
Fibroblast	ENSG00000270523																									0												0
Fibroblast	ENSG00000270524	QTRT1P1	ENSG00000270524	CHM13_G0059185	QTRT1P1	QTRT1P1	processed_pseudogene	processed_pseudogene					0	0					1_to_1	identical gene model		1	1	1	1	0	Path Problem											0
Fibroblast	ENSG00000270526	SNRPGP19	ENSG00000270526	CHM13_G0009558	SNRPGP19	SNRPGP19	processed_pseudogene	processed_pseudogene					0	0					1_to_1	identical gene model		2	2	1	1	0												0
Fibroblast	ENSG00000270528	FAM133EP	ENSG00000270528	CHM13_G0030431	FAM133EP	FAM133EP	processed_pseudogene	processed_pseudogene	0.976667	1.22	0.94	1.22	0	0			0	0	1_to_1	identical gene model		1	1	1	1	0												0
Fibroblast	ENSG00000270531		ENSG00000270531	CHM13_G0037970	AC022001.1	AC022001.1	processed_pseudogene	processed_pseudogene					0	0					1_to_1	identical gene model		1	1	1	1	0												0
Fibroblast	ENSG00000270532	PEBP1P2	ENSG00000270532	CHM13_G0031366	PEBP1P2	PEBP1P2	processed_pseudogene	processed_pseudogene	1.88429	2.14306	1.21	1.405	1	1	-0.0743295	0.00570163	0.0015015	0.00146199	1_to_1	identical gene model		1	1	1	1	0	Variation								0	EFO_0003914	0.01928	0
Fibroblast	ENSG00000270533		ENSG00000270533	CHM13_G0035637	CR382285.1	CR382285.1	transcribed_processed_pseudogene	transcribed_processed_pseudogene	0.606667		0.32		0	0			0.0555556	1	1_to_1	identical gene model		11;1	11;1	2	2	0	Localization Problem, Gap, Missing sequence, GRC Housekeeping		High Signal Region	High Signal Region								0
Fibroblast	ENSG00000270538		ENSG00000270538	CHM13_G0038643	AC121247.2	AC121247.2	processed_pseudogene	processed_pseudogene					0	0					1_to_1	identical gene model		1	1	1	1	0												0
Fibroblast	ENSG00000270540		ENSG00000270540	CHM13_G0034004	AC093915.1	AC093915.1	lncRNA	lncRNA	0.276667	0.303333	0.28	0.31	0	0			0	0	1_to_1	identical gene model		1	1	1	1	0									0	EFO_0000305	0.040247	0
Fibroblast	ENSG00000270541		ENSG00000270541	CHM13_G0006393	AC069545.1	AC069545.1	processed_pseudogene	processed_pseudogene					0	0					1_to_1	identical gene model		1	1	1	1	0	GRC Housekeeping											0
Fibroblast	ENSG00000270542		ENSG00000270542	CHM13_G0055621	AL356218.1	AL356218.1	processed_pseudogene	processed_pseudogene					0	0					1_to_1	identical gene model		1	1	1	1	0												0
Fibroblast	ENSG00000270547	LINC01235	ENSG00000270547	CHM13_G0055359	LINC01235	LINC01235	lncRNA	lncRNA	0.16	0.17	0.16	0.17	0	0			0.5	0.5	1_to_1	identical gene model		4;4;3;3;4;5	4;4;3;3;4;5	6	6	0									0	EFO_0000478	0.040979	0
Fibroblast	ENSG00000270549		ENSG00000270549	CHM13_G0001805	AL451044.1	AL451044.1	processed_pseudogene	processed_pseudogene					0	0					1_to_1	identical gene model		1	1	1	1	0												0
Fibroblast	ENSG00000270550	IGHV3-30	ENSG00000270550	CHM13_G0017808	IGHV3-30	IGHV3-30	IG_V_gene	IG_V_gene					0	0					1_to_1	identical gene model		2	2	1	1	0	GRC Housekeeping, Variation, Clone Problem, Path Problem		High Signal Region						0	EFO_0005046	0.58682	0
Fibroblast	ENSG00000270552	DUXAP3	ENSG00000270552	CHM13_G0006142	DUXAP3	DUXAP3	unprocessed_pseudogene	unprocessed_pseudogene					0	0					1_to_1	identical gene model		2	2	1	1	0	GRC Housekeeping											0
Fibroblast	ENSG00000270553		ENSG00000270553	CHM13_G0024982	AC011921.3	AC011921.3	processed_pseudogene	processed_pseudogene	5.87	6.415	5.87	6.415	0	0			0	0	1_to_1	identical gene model		1	1	1	1	0	GRC Housekeeping, Gap											0
Fibroblast	ENSG00000270554		ENSG00000270554	CHM13_G0040632	AC069431.2	AC069431.2	processed_pseudogene	processed_pseudogene					0	0					1_to_1	identical gene model	0.998907	1	1	1	1	0												0
Fibroblast	ENSG00000270555		ENSG00000270555	CHM13_G0051012	AC211469.1	AC211469.1	processed_pseudogene	processed_pseudogene					0	0					1_to_1	identical gene model	0.997967	1	1	1	1	0	Path Problem											0
Fibroblast	ENSG00000270557		ENSG00000270557	CHM13_G0032683	AC013731.1	AC013731.1	lncRNA	lncRNA	1.49485	1.6697	1.1	1.29	1	1	-0.0494934	1.27913e-16	0	0	1_to_1	identical gene model	0.997732	1	1	1	1	0	Path Problem								0	MONDO_0100096	0.013856	0
Fibroblast	ENSG00000270558		ENSG00000270558	CHM13_G0044211	AC025449.1	AC025449.1	processed_pseudogene	processed_pseudogene	6.64145	7.46396	4.83	5.61	1	1	-0.0503278	8.95039e-17	0	0	1_to_1	identical gene model		1	1	1	1	0												0
Fibroblast	ENSG00000270560	APOOP1	ENSG00000270560	CHM13_G0046128	APOOP1	APOOP1	processed_pseudogene	processed_pseudogene					0	0					1_to_1	identical gene model	0.996615	1	1	1	1	0												0
Fibroblast	ENSG00000270562	FOXP1-DT	ENSG00000270562	CHM13_G0039025	AC097634.1	AC097634.1	lncRNA	lncRNA	1.43135	1.6754	0.865	1.02	1	1	-0.046988	3.10234e-16	0	0	1_to_1	identical gene model		1	1	1	1	0									0	EFO_0000198	0.0038162	0
Fibroblast	ENSG00000270568																									0												0
Fibroblast	ENSG00000270569		ENSG00000270569	CHM13_G0030875	AC068276.1	AC068276.1	processed_pseudogene	processed_pseudogene					0	0					1_to_1	identical gene model		3	3	1	1	0												0
Fibroblast	ENSG00000270571		ENSG00000270571	CHM13_G0031257	AC007681.1	AC007681.1	lncRNA	lncRNA	0.239	0.273667	0.185	0.215	1	1	-0.0804509	0.00424031	0	0	1_to_1	exon_length_diff		3	3	1	1	0									0	EFO_0000729	0.016099	0
Fibroblast	ENSG00000270574		ENSG00000270574	CHM13_G0033024	AC010680.2	AC010680.2	lncRNA	lncRNA	1.7629	2.02717	1.555	1.83	1	1	-0.0525569	4.69978e-14	0.226916	0.226775	1_to_1	identical gene model	0.999717	1	1	1	1	0	Variation								0	EFO_0006834	0.0063878	0
Fibroblast	ENSG00000270575		ENSG00000270575	CHM13_G0003996	AL160281.1	AL160281.1	processed_pseudogene	processed_pseudogene					0	0					1_to_1	exon_count_diff		2	1	1	1	0												0
Fibroblast	ENSG00000270576		ENSG00000270576	CHM13_G0016956	AC005520.4	AC005520.4	processed_pseudogene	processed_pseudogene					0	0					1_to_1	identical gene model		1	1	1	1	0												0
Fibroblast	ENSG00000270577		ENSG00000270577	CHM13_G0050418	AC006023.2	AC006023.2	processed_pseudogene	processed_pseudogene	1.68	1.97	1.68	1.97	0	0			0	0	1_to_1	identical gene model		1	1	1	1	0												0
Fibroblast	ENSG00000270578		ENSG00000270578	CHM13_G0010369	AP000787.2	AP000787.2	processed_pseudogene	processed_pseudogene					0	0					1_to_1	identical gene model		1	1	1	1	0												0
Fibroblast	ENSG00000270580	PKD1P6-NPIPP1	ENSG00000270580	CHM13_G0020726	PKD1P6-NPIPP1	PKD1P6-NPIPP1	lncRNA	lncRNA	18.4393	21.3153	18.35	21.03	1	1	-0.0369907	9.78464e-05	0.961138	0.962311	1_to_1	identical gene model		18;4	18;4	2	2	0	Unknown			Low Mappability								0
Fibroblast	ENSG00000270583		ENSG00000270583	CHM13_G0058902	AL365400.2	AL365400.2	processed_pseudogene	processed_pseudogene					0	0					1_to_1	identical gene model		1	1	1	1	0												0
Fibroblast	ENSG00000270584		ENSG00000270584	CHM13_G0052663	AC093813.1	AC093813.1	processed_pseudogene	processed_pseudogene					0	0					1_to_1	identical gene model	0.999219	1	1	1	1	0												0
Fibroblast	ENSG00000270585	SNX2P1	ENSG00000270585	CHM13_G0004749	AL445435.1	AL445435.1	processed_pseudogene	processed_pseudogene	0.91		0.91		0	0					1_to_1	identical gene model		1	1	1	1	0												0
Fibroblast	ENSG00000270587	FAM136DP	ENSG00000270587	CHM13_G0025069	AC046185.2	AC046185.2	processed_pseudogene	processed_pseudogene	3.34098	3.87641	2.9	3.27	1	1	-0.0470517	2.0484e-16	0	0	1_to_1	identical gene model		1	1	1	1	0	Gap											0
Fibroblast	ENSG00000270588		ENSG00000270588	CHM13_G0008728	AC021749.1	AC021749.1	processed_pseudogene	processed_pseudogene					0	0					1_to_1	exon_length_diff		1	1	1	1	0												0
Fibroblast	ENSG00000270589		ENSG00000270589	CHM13_G0007389	AL158163.1	AL158163.1	lncRNA	lncRNA	0.538571	0.600909	0.46	0.51	1	1	-0.0484627	1.65826e-16	0.145299	0.145299	1_to_1	identical gene model		1	1	1	1	0												0
Fibroblast	ENSG00000270591		ENSG00000270591	CHM13_G0017656	AL049840.8	AL049840.8	transcribed_processed_pseudogene	transcribed_processed_pseudogene					0	0					1_to_1	identical gene model	0.998274	1;1	1;1	2	2	0												0
Fibroblast	ENSG00000270593		ENSG00000270593	CHM13_G0049978	AC073333.2	AC073333.2	processed_pseudogene	processed_pseudogene					0	0					1_to_1	identical gene model	0.997134	1	1	1	1	0												0
Fibroblast	ENSG00000270598		ENSG00000270598	CHM13_G0004872	AL512343.1	AL512343.1	processed_pseudogene	processed_pseudogene					0	0					1_to_1	identical gene model		1	1	1	1	0												0
Fibroblast	ENSG00000270601	PRAMEF5	ENSG00000270601	CHM13_G0000434	PRAMEF5	PRAMEF5	protein_coding	protein_coding					0	0			1	1	1_to_1	identical gene model		4	4	1	1	0	Gap, Missing sequence, Path Problem			High Signal Region					0	EFO_0000279	0.094988	0
Fibroblast	ENSG00000270604	HCG17	ENSG00000270604	CHM13_G0047355	HCG17	HCG17	lncRNA	lncRNA	2.074	2.36714	1.44	1.7	1	1	-0.0488123	1.60622e-16	0.485974	0.485974	1_to_1	identical gene model		5;2	5;2	2	2	0	Path Problem, Variation, GRC Housekeeping			High Signal Region								0
Fibroblast	ENSG00000270605		ENSG00000270605	CHM13_G0000917	AL353622.1	AL353622.1	lncRNA	lncRNA	1.33614	1.52582	0.84	1.18	1	1	-0.0496537	1.10303e-16	0	0	1_to_1	identical gene model		1	1	1	1	0	Variation								0	EFO_0000637	0.010892	0
Fibroblast	ENSG00000270606	PPIAP52	ENSG00000270606	CHM13_G0023106	PPIAP52	PPIAP52	processed_pseudogene	processed_pseudogene	1.136	1.13	1.34	1.065	0	0			0	0	1_to_1	identical gene model	0.99878	1	1	1	1	0												0
Fibroblast	ENSG00000270607	NAV2-AS6	ENSG00000270607	CHM13_G0008491	AC009549.1	AC009549.1	lncRNA	lncRNA	4.43222	5.02197	4.08	4.51	1	1	-0.0459447	6.5856e-15	0	0	1_to_1	identical gene model	0.999644	1	1	1	1	0									0	EFO_0002939	0.009505	0
Fibroblast	ENSG00000270610		ENSG00000270610	CHM13_G0016865	AL160191.2	AL160191.2	processed_pseudogene	processed_pseudogene					0	0					1_to_1	identical gene model		1	1	1	1	0												0
Fibroblast	ENSG00000270611		ENSG00000270611	CHM13_G0049910	AC006363.1	AC006363.1	processed_pseudogene	processed_pseudogene					0	0					1_to_1	identical gene model		1	1	1	1	0												0
Fibroblast	ENSG00000270612		ENSG00000270612	CHM13_G0046199	AC112191.3	AC112191.3	processed_pseudogene	processed_pseudogene					0	0					1_to_1	identical gene model		1	1	1	1	0												0
Fibroblast	ENSG00000270614		ENSG00000270614	CHM13_G0027465	AC011451.2	AC011451.2	processed_pseudogene	processed_pseudogene	1.51	1.80111	1.03	1.23	0	0			0	0	1_to_1	identical gene model		1	1	1	1	0												0
Fibroblast	ENSG00000270615	SGO1P1	ENSG00000270615	CHM13_G0001931	SGO1P1	SGO1P1	processed_pseudogene	processed_pseudogene					0	0					1_to_1	identical gene model		1	1	1	1	0												0
Fibroblast	ENSG00000270617	URGCP-MRPS24	ENSG00000270617	CHM13_G0050455	URGCP-MRPS24	URGCP-MRPS24	protein_coding	protein_coding	2.2172	2.385	1.1	1.19	1	1	-0.0494599	1.21515e-16	0.998868	0.998868	1_to_1	identical gene model		7	7	1	1	0									0	EFO_0004631	0.1424	0
Fibroblast	ENSG00000270618		ENSG00000270618	CHM13_G0016042	AL160237.3	AL160237.3	unprocessed_pseudogene	unprocessed_pseudogene					0	0					1_to_1	identical gene model		2	2	1	1	0												0
Fibroblast	ENSG00000270619		ENSG00000270619	CHM13_G0059246	AL391358.1	AL391358.1	processed_pseudogene	processed_pseudogene					0	0					1_to_1	identical gene model		2	2	1	1	0												0
Fibroblast	ENSG00000270620		ENSG00000270620	CHM13_G0000492	AL034555.1	AL034555.1	unprocessed_pseudogene	unprocessed_pseudogene					0	0					1_to_1	identical gene model		1	1	1	1	0												0
Fibroblast	ENSG00000270623	SPCS2P2	ENSG00000270623	CHM13_G0007188	SPCS2P2	SPCS2P2	processed_pseudogene	processed_pseudogene					0	0					1_to_1	identical gene model	0.994949	2	2	1	1	0												0
Fibroblast	ENSG00000270624		ENSG00000270624	CHM13_G0028432	AC008555.3	AC008555.3	processed_pseudogene	processed_pseudogene					0	0					1_to_1	identical gene model	0.997885	1	1	1	1	0												0
Fibroblast	ENSG00000270625	NUDT19P6	ENSG00000270625	CHM13_G0059264	AC004835.2	AC004835.2	processed_pseudogene	processed_pseudogene					0	0					1_to_1	identical gene model		1	1	1	1	0												0
Fibroblast	ENSG00000270627		ENSG00000270627	CHM13_G0056251	AL592221.1	AL592221.1	processed_pseudogene	processed_pseudogene					0	0					1_to_1	identical gene model		1	1	1	1	0												0
Fibroblast	ENSG00000270629	NBPF14	ENSG00000270629	LOFF_G0000157	NBPF14	NBPF14	protein_coding	protein_coding	0.590714		0.41		1	0			0.999565	1	1_to_1	exon_count_diff		66;71;22	1;1;1	3	3	0	Gap, Missing sequence, Clone Problem								0	EFO_0004833	0.1305	0
Fibroblast	ENSG00000270631		ENSG00000270631	CHM13_G0002693	AL592436.2	AL592436.2	processed_pseudogene	processed_pseudogene	1.06	1.18	1.06	1.18	0	0			0	0	1_to_1	identical gene model	0.998565	1	1	1	1	0	GRC Housekeeping											0
Fibroblast	ENSG00000270632		ENSG00000270632	CHM13_G0015424	AL356575.1	AL356575.1	processed_pseudogene	processed_pseudogene					0	0					1_to_1	identical gene model		1	1	1	1	0												0
Fibroblast	ENSG00000270634		ENSG00000270634	CHM13_G0052464	AC005518.2	AC005518.2	processed_pseudogene	processed_pseudogene					0	0					1_to_1	identical gene model		1	1	1	1	0												0
Fibroblast	ENSG00000270638		ENSG00000270638	CHM13_G0049252	AL023806.1	AL023806.1	lncRNA	lncRNA	0.922222	1.04481	0.665	0.755	1	1	-0.0494679	1.16891e-16	0.160015	0.160015	1_to_1	identical gene model		1	1	1	1	0									0	EFO_0000305	0.038052	0
Fibroblast	ENSG00000270639	ECM1P1	ENSG00000270639	CHM13_G0055251	ECM1P1	ECM1P1	processed_pseudogene	processed_pseudogene					0	0					1_to_1	identical gene model	0.998591	1	1	1	1	0												0
Fibroblast	ENSG00000270640		ENSG00000270640	CHM13_G0030437	AC104695.3	AC104695.3	lncRNA	lncRNA	6.34308	6.73091	4.87	5.72	0	0			0	0	1_to_1	identical gene model		1	1	1	1	0									0	EFO_0005578	0.017609	0
Fibroblast	ENSG00000270641	TSIX	ENSG00000270641	CHM13_G0058670	TSIX	TSIX	lncRNA	lncRNA					0	0	0.0966586	0.135594	0.953843	0.953964	1_to_1	exon_length_diff		1	1	1	1	0									0	MONDO_0007254	0.063013	0
Fibroblast	ENSG00000270646		ENSG00000270646	CHM13_G0059329	AL670379.5	AL670379.5	processed_pseudogene	processed_pseudogene					0	0					1_to_1	identical gene model		1	1	1	1	0	Path Problem											0
Fibroblast	ENSG00000270647	TAF15	ENSG00000270647	CHM13_G0024007	TAF15	TAF15	protein_coding	protein_coding	14.5331	16.7436	12.57	14.36	1	1	-0.0484296	1.92497e-16	0.994985	0.994976	1_to_1	identical gene model	0.999991	4;10;1;13;7;19;5;5;16;16;7;5;5;2;1	4;10;1;13;7;19;5;5;16;16;7;5;5;2;1	15	15	0	Clone Problem, GRC Housekeeping				0	Chondrosarcoma, extraskeletal myxoid	1	association	0	EFO_0000764	0.57838	1			yes
Fibroblast	ENSG00000270648	CYP2C61P	ENSG00000270648	CHM13_G0006472	CYP2C61P	CYP2C61P	processed_pseudogene	processed_pseudogene					0	0					1_to_1	identical gene model		1	1	1	1	0	GRC Housekeeping											0
Fibroblast	ENSG00000270652	DPRXP5	ENSG00000270652	CHM13_G0036099	DPRXP5	DPRXP5	processed_pseudogene	processed_pseudogene					0	0			0	0	1_to_1	identical gene model	0.998614	2	2	1	1	0												0
Fibroblast	ENSG00000270654	NUTF2P8	ENSG00000270654	CHM13_G0030275	NUTF2P8	NUTF2P8	processed_pseudogene	processed_pseudogene					0	0					1_to_1	identical gene model		2	2	1	1	0												0
Fibroblast	ENSG00000270655		ENSG00000270655	CHM13_G0049219	AL031320.1	AL031320.1	processed_pseudogene	processed_pseudogene					0	0					1_to_1	identical gene model		2	2	1	1	0												0
Fibroblast	ENSG00000270656																									0												0
Fibroblast	ENSG00000270659		ENSG00000270659	CHM13_G0033539	AC079610.1	AC079610.1	lncRNA	lncRNA	1.607	1.82414	1.29	1.54	1	1	-0.0493879	1.44487e-16	0	0	1_to_1	identical gene model		1	1	1	1	0												0
Fibroblast	ENSG00000270661		ENSG00000270661	CHM13_G0048785	Z99289.2	Z99289.2	lncRNA	lncRNA	0.28	0.295	0.21	0.24	0	0			0	0	1_to_1	identical gene model		1	1	1	1	0	Clone Problem								0	EFO_1001841	0.052687	0
Fibroblast	ENSG00000270664		ENSG00000270664	CHM13_G0033380	AC010900.1	AC010900.1	processed_pseudogene	processed_pseudogene					0	0					1_to_1	identical gene model		1	1	1	1	0												0
Fibroblast	ENSG00000270665	HNRNPA1P67	ENSG00000270665	CHM13_G0042057	HNRNPA1P67	HNRNPA1P67	processed_pseudogene	processed_pseudogene					0	0			1	1	1_to_1	identical gene model	0.99827	1	1	1	1	0												0
Fibroblast	ENSG00000270666		ENSG00000270666	CHM13_G0047163	AL021918.1	AL021918.1	processed_pseudogene	processed_pseudogene	6.1	7.035	6.1	7.035	0	0			0	0	1_to_1	identical gene model		1	1	1	1	0												0
Fibroblast	ENSG00000270669		ENSG00000270669	CHM13_G0042160	AC008638.3	AC008638.3	processed_pseudogene	processed_pseudogene					0	0					1_to_1	identical gene model		1	1	1	1	0												0
Fibroblast	ENSG00000270670	MARK2P16	ENSG00000270670	CHM13_G0006982	MARK2P16	MARK2P16	processed_pseudogene	processed_pseudogene					0	0			1	1	1_to_1	identical gene model		1	1	1	1	0												0
Fibroblast	ENSG00000270672		ENSG00000270672	CHM13_G0052333	MTRNR2L6	MTRNR2L6	protein_coding	protein_coding					0	0					1_to_1	identical gene model	0.999585	1	1	1	1	0	Clone Problem, Unknown		High Signal Region						0	Orphanet_206970	0.12394	0
Fibroblast	ENSG00000270673	YTHDF3-DT	ENSG00000270673	CHM13_G0053901	YTHDF3-AS1	YTHDF3-AS1	lncRNA	lncRNA	9.52769	3.3728	8.34	2.35	1	1	2.18	4.0895e-23	0	0.770869	1_to_1	identical gene model		1	1	1	1	0	Clone Problem								0	MONDO_0100096	0.015345	0
Fibroblast	ENSG00000270677	RACK1P2	ENSG00000270677	CHM13_G0030550	AC007363.1	AC007363.1	processed_pseudogene	processed_pseudogene	0.875	1.04	0.875	1.04	0	0			0	0	1_to_1	identical gene model	0.999677	1	1	1	1	0												0
Fibroblast	ENSG00000270678		ENSG00000270678		AL670379.6		processed_pseudogene						0						hg38_spec_gene			1		1		0	Path Problem											0
Fibroblast	ENSG00000270679		ENSG00000270679	CHM13_G0028943	AC138473.1	AC138473.1	processed_pseudogene	processed_pseudogene	1.2	1.44	1.2	1.44	0	0			0.5	0.5	1_to_1	identical gene model		2	2	1	1	0	Unknown											0
Fibroblast	ENSG00000270680		ENSG00000270680	CHM13_G0014511	AL596092.1	AL596092.1	processed_pseudogene	processed_pseudogene					0	0					1_to_1	identical gene model		1	1	1	1	0												0
Fibroblast	ENSG00000270681		ENSG00000270681	CHM13_G0043092	AC095055.1	AC095055.1	lncRNA	lncRNA	1.02606	1.15455	0.82	0.91	1	1	-0.0422835	2.9831e-06	0	0	1_to_1	identical gene model	0.999461	1	1	1	1	0									0	EFO_0002617	0.0029602	0
Fibroblast	ENSG00000270682		ENSG00000270682	CHM13_G0054427	AP003357.1	AP003357.1	processed_pseudogene	processed_pseudogene					0	0					1_to_1	identical gene model	0.993216	1	1	1	1	0	GRC Housekeeping											0
Fibroblast	ENSG00000270683	GARIN3P1	ENSG00000270683	CHM13_G0055532	FAM71BP1	FAM71BP1	processed_pseudogene	processed_pseudogene					0	0					1_to_1	identical gene model		1	1	1	1	0												0
Fibroblast	ENSG00000270685	IGHV1OR15-6	ENSG00000270685	CHM13_G0017936	IGHV1OR15-6	IGHV1OR15-6	IG_V_pseudogene	IG_V_pseudogene					0	0					1_to_1	identical gene model	0.999645	2	2	1	1	0	Path Problem, Gap, GRC Housekeeping		High Signal Region	High Signal Region								0
Fibroblast	ENSG00000270688		ENSG00000270688	CHM13_G0056341	AL137849.1	AL137849.1	processed_pseudogene	processed_pseudogene					0	0					1_to_1	identical gene model		1	1	1	1	0												0
Fibroblast	ENSG00000270689	BUD13P1	ENSG00000270689	CHM13_G0010368	BUD13P1	BUD13P1	processed_pseudogene	processed_pseudogene	0.39125	0.44625	0.33	0.375	0	0			0	0	1_to_1	identical gene model		1	1	1	1	0												0
Fibroblast	ENSG00000270690		ENSG00000270690	CHM13_G0019162	AC105129.3	AC105129.3	processed_pseudogene	processed_pseudogene	0.86	0.97	0.86	0.97	0	0			0	0	1_to_1	identical gene model		2	2	1	1	0												0
Fibroblast	ENSG00000270691		ENSG00000270691	CHM13_G0056258	AL161912.3	AL161912.3	processed_pseudogene	processed_pseudogene					0	0					1_to_1	identical gene model		1	1	1	1	0												0
Fibroblast	ENSG00000270692																									0												0
Fibroblast	ENSG00000270694		ENSG00000270694	CHM13_G0051011	AC211469.2	AC211469.2	processed_pseudogene	processed_pseudogene					0	0					1_to_1	identical gene model	0.997068	1	1	1	1	0	Path Problem											0
Fibroblast	ENSG00000270695		ENSG00000270695	CHM13_G0046733	AL133393.1	AL133393.1	processed_pseudogene	processed_pseudogene					0	0					1_to_1	identical gene model	0.995809	1	1	1	1	0												0
Fibroblast	ENSG00000270696		ENSG00000270696	CHM13_G0031268	AC005034.3	AC005034.3	lncRNA	lncRNA	0.21	0.24	0.21	0.24	0	0			0.999858	0.999858	1_to_1	identical gene model		1	1	1	1	0												0
Fibroblast	ENSG00000270697		ENSG00000270697	CHM13_G0045663	AC106791.2	AC106791.2	lncRNA	lncRNA	1.99	2.18	1.99	2.18	0	0			0	0	1_to_1	identical gene model		1	1	1	1	0												0
Fibroblast	ENSG00000270698		ENSG00000270698	CHM13_G0022506	AC018695.5	AC018695.5	processed_pseudogene	processed_pseudogene					0	0					1_to_1	identical gene model		2	2	1	1	0												0
Fibroblast	ENSG00000270699		ENSG00000270699	CHM13_G0031772	AC012493.1	AC012493.1	processed_pseudogene	processed_pseudogene					0	0					1_to_1	identical gene model		1	1	1	1	0	Path Problem											0
Fibroblast	ENSG00000270701		ENSG00000270701	CHM13_G0010090	AP002802.2	AP002802.2	processed_pseudogene	processed_pseudogene					0	0					1_to_1	identical gene model		1	1	1	1	0												0
Fibroblast	ENSG00000270702		ENSG00000270702	CHM13_G0018581	AC073657.2	AC073657.2	processed_pseudogene	processed_pseudogene					0	0					1_to_1	identical gene model		1	1	1	1	0												0
Fibroblast	ENSG00000270704																									0												0
Fibroblast	ENSG00000270705		ENSG00000270705	CHM13_G0017625	AL161669.2	AL161669.2	processed_pseudogene	processed_pseudogene					0	0					1_to_1	identical gene model		1	1	1	1	0												0
Fibroblast	ENSG00000270706	PRMT1P1	ENSG00000270706	CHM13_G0046452	PRMT1P1	PRMT1P1	processed_pseudogene	processed_pseudogene	0.5825	0.77	0.545	0.77	0	0			0	0	1_to_1	identical gene model		1	1	1	1	0												0
Fibroblast	ENSG00000270708		ENSG00000270708	CHM13_G0004750	KF455155.1	KF455155.1	processed_pseudogene	processed_pseudogene					0	0					1_to_1	identical gene model		1	1	1	1	0												0
Fibroblast	ENSG00000270709	UFM1P1	ENSG00000270709	CHM13_G0059677	AL109653.1	AL109653.1	processed_pseudogene	processed_pseudogene					0	0					1_to_1	identical gene model		1	1	1	1	0	Path Problem											0
Fibroblast	ENSG00000270710		ENSG00000270710	CHM13_G0005135	FO393422.1	FO393422.1	processed_pseudogene	processed_pseudogene					0	0					1_to_1	identical gene model		2	2	1	1	0	GRC Housekeeping											0
Fibroblast	ENSG00000270711		ENSG00000270711	CHM13_G0004061	AL162431.3	AL162431.3	processed_pseudogene	processed_pseudogene	2.08	2.32	2.08	2.32	0	0			0	0	1_to_1	identical gene model	0.998539	1	1	1	1	0												0
Fibroblast	ENSG00000270712		ENSG00000270712	CHM13_G0055441	AL591222.2	AL591222.2	processed_pseudogene	processed_pseudogene					0	0					1_to_1	identical gene model	0.999204	1	1	1	1	0												0
Fibroblast	ENSG00000270713		ENSG00000270713	CHM13_G0016319	AL132994.2	AL132994.2	processed_pseudogene	processed_pseudogene	0.29	0.35	0.29	0.35	0	0			0	0	1_to_1	identical gene model		1	1	1	1	0												0
Fibroblast	ENSG00000270714	MICOS10P2	ENSG00000270714	CHM13_G0025116	MICOS10P2	MICOS10P2	processed_pseudogene	processed_pseudogene	4.72	5.54	4.72	5.54	0	0			0	0	1_to_1	identical gene model		1	1	1	1	0	Gap											0
Fibroblast	ENSG00000270716	BNIP3P15	ENSG00000270716	CHM13_G0028083	BNIP3P15	BNIP3P15	processed_pseudogene	processed_pseudogene	1.17	1.38	1.17	1.38	0	0			0	0	1_to_1	identical gene model		1	1	1	1	0												0
Fibroblast	ENSG00000270718		ENSG00000270718	CHM13_G0012022	AC084373.1	AC084373.1	processed_pseudogene	processed_pseudogene					0	0					1_to_1	identical gene model		1	1	1	1	0												0
Fibroblast	ENSG00000270719		ENSG00000270719	CHM13_G0002746	AL390877.2	AL390877.2	processed_pseudogene	processed_pseudogene					0	0					1_to_1	identical gene model		1	1	1	1	0												0
Fibroblast	ENSG00000270720		ENSG00000270720	CHM13_G0042345	AC104785.1	AC104785.1	lncRNA	lncRNA	3.25	3.39321	2.035	2.03	1	1	-0.102898	0.00673495	0	0	1_to_1	identical gene model	0.995909	1	1	1	1	0									0	MONDO_0018531	0.015001	0
Fibroblast	ENSG00000270722	RNVU1-31	ENSG00000270722	CHM13_G0002909	RNVU1-31	RNVU1-31	snRNA	snRNA	8.1	9.52	8.1	9.52	0	0			0	0	1_to_1	identical gene model		1	1	1	1	0	Gap, Missing sequence, Clone Problem, Path Problem			Low Mappability								0
Fibroblast	ENSG00000270723	RPL23AP92	ENSG00000270723	CHM13_G0031101	RPL23AP92	RPL23AP92	processed_pseudogene	processed_pseudogene	8.17	9.88	8.17	9.88	0	0			0	0	1_to_1	identical gene model		1	1	1	1	0												0
Fibroblast	ENSG00000270725		ENSG00000270725	CHM13_G0015365	AL356580.1	AL356580.1	lncRNA	lncRNA					0	0					1_to_1	identical gene model		2	2	1	1	0												0
Fibroblast	ENSG00000270726		ENSG00000270726	CHM13_G0059966	AJ271736.1	AJ271736.1	lncRNA	lncRNA					0	0			1		1_to_1	exon_count_diff		8	2	1	1	0	Path Problem		High Signal Region	High Signal Region								0
Fibroblast	ENSG00000270727		ENSG00000270727	CHM13_G0005778	AL590032.1	AL590032.1	processed_pseudogene	processed_pseudogene					0	0					1_to_1	identical gene model		1	1	1	1	0	GRC Housekeeping											0
Fibroblast	ENSG00000270728		ENSG00000270728	CHM13_G0000595	AL035413.1	AL035413.1	processed_pseudogene	processed_pseudogene	2.14136	2.292	1.555	1.62	1	1	-0.0467194	2.55074e-16	0	0	1_to_1	identical gene model		2	2	1	1	0	Variation											0
Fibroblast	ENSG00000270729	CAPZA1P5	ENSG00000270729	CHM13_G0052418	CAPZA1P5	CAPZA1P5	processed_pseudogene	processed_pseudogene					0	0					1_to_1	identical gene model		2	2	1	1	0												0
Fibroblast	ENSG00000270733		ENSG00000270733	CHM13_G0000822	AL355877.1	AL355877.1	processed_pseudogene	processed_pseudogene	1.91333	2.28333	2.26	2.78	0	0			0	0	1_to_1	identical gene model		1	1	1	1	0												0
Fibroblast	ENSG00000270734		ENSG00000270734	CHM13_G0020706	AC136443.5	AC136443.5	processed_pseudogene	processed_pseudogene					0	0					1_to_1	identical gene model		1	1	1	1	0	Variation, Unknown			High Signal Region								0
Fibroblast	ENSG00000270736		ENSG00000270736	CHM13_G0059325	AL670379.7	AL670379.7	processed_pseudogene	processed_pseudogene					0	0					1_to_1	identical gene model		1	1	1	1	0	Path Problem											0
Fibroblast	ENSG00000270739		ENSG00000270739	CHM13_G0038075	AC090953.1	AC090953.1	processed_pseudogene	processed_pseudogene					0	0					1_to_1	exon_length_diff		3	3	1	1	0												0
Fibroblast	ENSG00000270741	PRELID3BP8	ENSG00000270741	CHM13_G0045362	PRELID3BP8	PRELID3BP8	processed_pseudogene	processed_pseudogene					0	0					1_to_1	exon_length_diff		1	1	1	1	0												0
Fibroblast	ENSG00000270745		ENSG00000270745	CHM13_G0058850	AL731768.1	AL731768.1	processed_pseudogene	processed_pseudogene					0	0					1_to_1	identical gene model		1	1	1	1	0												0
Fibroblast	ENSG00000270747	S100A11P9	ENSG00000270747	CHM13_G0058191	AL606490.9	AL606490.9	processed_pseudogene	processed_pseudogene					0	0					1_to_1	identical gene model	0.997783	1	1	1	1	0	Path Problem											0
Fibroblast	ENSG00000270748	IGKV2OR2-1	ENSG00000270748	CHM13_G0031706	IGKV2OR2-1	IGKV2OR2-1	IG_V_pseudogene	IG_V_pseudogene					0	0					1_to_1	identical gene model		1	1	1	1	0	Path Problem											0
Fibroblast	ENSG00000270749		ENSG00000270749	CHM13_G0050755	AC064862.7	AC064862.7	processed_pseudogene	processed_pseudogene					0	0					1_to_1	identical gene model		1	1	1	1	0			Low Mappability									0
Fibroblast	ENSG00000270751	FBXW7-AS1	ENSG00000270751	CHM13_G0043120	FBXW7-AS1	FBXW7-AS1	lncRNA	lncRNA	2.41	1.90667	2.41	1.78	0	0			0	0	1_to_1	exon_count_diff		2	1	1	1	0									0	EFO_0000616	0.086353	0
Fibroblast	ENSG00000270753		ENSG00000270753	CHM13_G0010393	AP001836.1	AP001836.1	processed_pseudogene	processed_pseudogene					0	0					1_to_1	identical gene model		1	1	1	1	0												0
Fibroblast	ENSG00000270754	NEK4P3	ENSG00000270754	CHM13_G0006475	NEK4P3	NEK4P3	processed_pseudogene	processed_pseudogene					0	0					1_to_1	identical gene model	0.997423	1	1	1	1	0	GRC Housekeeping											0
Fibroblast	ENSG00000270755		ENSG00000270755	CHM13_G0057209	AL136141.1	AL136141.1	lncRNA	lncRNA	3.8925	4.32083	3.34	3.685	0	0			0	0	1_to_1	identical gene model	0.998373	1	1	1	1	0												0
Fibroblast	ENSG00000270757	HSPE1-MOB4	ENSG00000270757	CHM13_G0033245	HSPE1-MOB4	HSPE1-MOB4	protein_coding	protein_coding	0.660667	0.8	0.53	0.63	0	0			0.998744	0.998744	1_to_1	identical gene model		9	9	1	1	0									0	MONDO_0005090	0.25765	0
Fibroblast	ENSG00000270759	OOEPP1	ENSG00000270759	CHM13_G0058013	AC091810.1	AC091810.1	processed_pseudogene	processed_pseudogene					0	0					1_to_1	identical gene model		1	1	1	1	0												0
Fibroblast	ENSG00000270760		ENSG00000270760	CHM13_G0028536	AD001527.1	AD001527.1	lncRNA	lncRNA	2.89429	3.42154	2.39	2.76	0	0			0	0	1_to_1	exon_length_diff		2	2	1	1	0									0	EFO_0000384	0.0020825	0
Fibroblast	ENSG00000270761	CD2AP-DT	ENSG00000270761	CHM13_G0047985	AL355353.1	AL355353.1	lncRNA	lncRNA	7.30742	8.32133	6.09	7.045	1	1	-0.0501228	8.56303e-17	0	0	1_to_1	identical gene model		1	1	1	1	0	Clone Problem, GRC Housekeeping											0
Fibroblast	ENSG00000270762	FXYD6P1	ENSG00000270762	CHM13_G0006129	FXYD6P1	FXYD6P1	processed_pseudogene	processed_pseudogene					0	0					1_to_1	identical gene model		1	1	1	1	0	GRC Housekeeping											0
Fibroblast	ENSG00000270763	DDX43P2	ENSG00000270763	CHM13_G0050567	DDX43P2	DDX43P2	processed_pseudogene	processed_pseudogene					0	0					1_to_1	exon_length_diff		1	1	1	1	0												0
Fibroblast	ENSG00000270764		ENSG00000270764	CHM13_G0051672	AC005070.1	AC005070.1	processed_pseudogene	processed_pseudogene					0	0					1_to_1	identical gene model		2	2	1	1	0												0
Fibroblast	ENSG00000270765	GAS2L2	ENSG00000270765	CHM13_G0024009	GAS2L2	GAS2L2	protein_coding	protein_coding	0.2825	0.3175	0.265	0.31	0	0			0.514286	0.514286	1_to_1	exon_count_diff		6;7;7	6;6;7	3	3	0	Clone Problem				1	?Ciliary dyskinesia, primary, 41	3	known_molec_cause	0	Orphanet_244	0.62788	0
Fibroblast	ENSG00000270766		ENSG00000270766	CHM13_G0011921	AC024940.4	AC024940.4	processed_pseudogene	processed_pseudogene					0	0					1_to_1	identical gene model		1	1	1	1	0	GRC Housekeeping											0
Fibroblast	ENSG00000270767		ENSG00000270767	CHM13_G0006189	AL356157.2	AL356157.2	processed_pseudogene	processed_pseudogene					0	0					1_to_1	identical gene model		1	1	1	1	0	GRC Housekeeping			High Signal Region								0
Fibroblast	ENSG00000270771		ENSG00000270771	CHM13_G0059327	AL670379.8	AL670379.8	processed_pseudogene	processed_pseudogene					0	0					1_to_1	identical gene model		1	1	1	1	0	Path Problem											0
Fibroblast	ENSG00000270772	PDHA1P1	ENSG00000270772	CHM13_G0038881	PDHA1P1	PDHA1P1	processed_pseudogene	processed_pseudogene	1.69	1.86	1.69	1.86	0	0			0	0	1_to_1	identical gene model		2	2	1	1	0												0
Fibroblast	ENSG00000270773		ENSG00000270773	CHM13_G0039800	AC137695.2	AC137695.2	processed_pseudogene	processed_pseudogene	0.856667	0.745	0.78	0.745	0	0			0	0	1_to_1	exon_length_diff		1	1	1	1	0												0
Fibroblast	ENSG00000270775	EEF1A1P18	ENSG00000270775	CHM13_G0009510	AP000436.1	AP000436.1	processed_pseudogene	processed_pseudogene	0.585	0.695	0.585	0.695	0	0			0	0	1_to_1	identical gene model	0.998776	2	2	1	1	0												0
Fibroblast	ENSG00000270776		ENSG00000270776	CHM13_G0032628	AC012443.1	AC012443.1	processed_pseudogene	processed_pseudogene					0	0					1_to_1	identical gene model		1	1	1	1	0	Path Problem											0
Fibroblast	ENSG00000270777		ENSG00000270777	CHM13_G0034403	AL158042.1	AL158042.1	lncRNA	lncRNA	1.72	1.93	1.72	1.93	0	0			0	0	1_to_1	identical gene model	0.998695	1	1	1	1	0									0	EFO_0000729	0.01531	0
Fibroblast	ENSG00000270778	BUB1P1	ENSG00000270778	CHM13_G0007660	BUB1P1	BUB1P1	processed_pseudogene	processed_pseudogene					0	0					1_to_1	identical gene model		1	1	1	1	0												0
Fibroblast	ENSG00000270779		ENSG00000270779	CHM13_G0045227	AC008782.1	AC008782.1	processed_pseudogene	processed_pseudogene					0	0					1_to_1	identical gene model		1	1	1	1	0												0
Fibroblast	ENSG00000270780		ENSG00000270780	CHM13_G0002661	AL591742.1	AL591742.1	processed_pseudogene	processed_pseudogene					0	0					1_to_1	identical gene model		2	2	1	1	0												0
Fibroblast	ENSG00000270781		ENSG00000270781	CHM13_G0024672	AC091133.6	AC091133.6	processed_pseudogene	processed_pseudogene	4.05	4.37	4.05	4.37	0	0			0	0	1_to_1	identical gene model		2	2	1	1	0	GRC Housekeeping, Gap			High Signal Region								0
Fibroblast	ENSG00000270782		ENSG00000270782	CHM13_G0039587	AC072026.1	AC072026.1	processed_pseudogene	processed_pseudogene					0	0					1_to_1	identical gene model		2	2	1	1	0												0
Fibroblast	ENSG00000270788	PDLIM1P1	ENSG00000270788	CHM13_G0016447	PDLIM1P1	PDLIM1P1	processed_pseudogene	processed_pseudogene	0.19	0.22	0.19	0.22	0	0			0	0	1_to_1	exon_length_diff		1	1	1	1	0												0
Fibroblast	ENSG00000270789		ENSG00000270789	CHM13_G0018353	AC135983.6	AC135983.6	processed_pseudogene	processed_pseudogene					0	0					1_to_1	identical gene model		1	1	1	1	0	Missing sequence, Variation		High Signal Region	High Signal Region								0
Fibroblast	ENSG00000270790		ENSG00000270790	CHM13_G0029820	AC025588.3	AC025588.3	processed_pseudogene	processed_pseudogene					0	0					1_to_1	identical gene model		1	1	1	1	0												0
Fibroblast	ENSG00000270791	DPRXP6	ENSG00000270791	CHM13_G0058031	DPRXP6	DPRXP6	processed_pseudogene	processed_pseudogene	0.83	0.96	0.83	0.96	0	0			0	0	1_to_1	identical gene model		1	1	1	1	0												0
Fibroblast	ENSG00000270792		ENSG00000270792	CHM13_G0034397	AL050403.2	AL050403.2	lncRNA	lncRNA	1.30391	1.46773	0.64	0.7	1	1	-0.0478652	1.28499e-16	0.737083	0.725132	1_to_1	exon_length_diff		2;5;5;4;3	2;5;5;4;3	5	5	0												0
Fibroblast	ENSG00000270793	LLPHP1	ENSG00000270793	CHM13_G0034545	LLPHP1	LLPHP1	processed_pseudogene	processed_pseudogene					0	0					1_to_1	identical gene model		2	2	1	1	0												0
Fibroblast	ENSG00000270794		ENSG00000270794	CHM13_G0057909	AC005185.1	AC005185.1	processed_pseudogene	processed_pseudogene					0	0					1_to_1	identical gene model		1	1	1	1	0												0
Fibroblast	ENSG00000270797		ENSG00000270797	CHM13_G0050408	AC004987.3	AC004987.3	processed_pseudogene	processed_pseudogene					0	0					1_to_1	identical gene model		1	1	1	1	0												0
Fibroblast	ENSG00000270798		ENSG00000270798	CHM13_G0032177	AC018737.1	AC018737.1	processed_pseudogene	processed_pseudogene					0	0					1_to_1	identical gene model		2	2	1	1	0	Path Problem											0
Fibroblast	ENSG00000270799		ENSG00000270799	CHM13_G0032907	AC013467.1	AC013467.1	processed_pseudogene	processed_pseudogene					0	0					1_to_1	exon_length_diff		1	1	1	1	0												0
Fibroblast	ENSG00000270800	RPS10-NUDT3	ENSG00000270800	CHM13_G0047658	RPS10-NUDT3	RPS10-NUDT3	protein_coding	protein_coding	0.535769	0.609811	0.34	0.37	1	1	-0.0703918	2.29914e-05	0.999898	0.999894	1_to_1	identical gene model	0.998863	9;9;7;4	9;9;7;4	4	4	0	GRC Housekeeping			High Signal Region					0	Orphanet_124	0.5239	0
Fibroblast	ENSG00000270802		ENSG00000270802	CHM13_G0027809	AC005776.1	AC005776.1	processed_pseudogene	processed_pseudogene	4.93143	5.42	5.14	5.36	0	0			0	0	1_to_1	identical gene model		1	1	1	1	0												0
Fibroblast	ENSG00000270804	UBE2CP5	ENSG00000270804	CHM13_G0029875	AC010326.4	AC010326.4	transcribed_processed_pseudogene	transcribed_processed_pseudogene	4.91857	5.41984	3.73	4.14	1	1	-0.0164931	0.433493	0.736414	0.74048	1_to_1	identical gene model	0.999214	1;2	1;2	2	2	0												0
Fibroblast	ENSG00000270806	C17orf50	ENSG00000270806	CHM13_G0024012	C17orf50	C17orf50	protein_coding	protein_coding	0.17	0.2	0.17	0.2	0	0			0	0	1_to_1	identical gene model		3;3;3	3;3;3	3	3	0	Clone Problem								0	EFO_0008219	0.13249	0
Fibroblast	ENSG00000270807		ENSG00000270807	CHM13_G0011990	AC024153.1	AC024153.1	processed_pseudogene	processed_pseudogene					0	0					1_to_1	identical gene model		1	1	1	1	0												0
Fibroblast	ENSG00000270808		ENSG00000270808	CHM13_G0006670	AC022400.3	AC022400.3	processed_pseudogene	processed_pseudogene	8.6	10.4556	8.73	10.69	0	0			0	0	1_to_1	identical gene model		1	1	1	1	0	GRC Housekeeping											0
Fibroblast	ENSG00000270809	CHCHD2P11	ENSG00000270809	CHM13_G0014715	CHCHD2P11	CHCHD2P11	processed_pseudogene	processed_pseudogene					0	0					1_to_1	exon_length_diff		1	1	1	1	0												0
Fibroblast	ENSG00000270811		ENSG00000270811	CHM13_G0005583	AL590095.1	AL590095.1	processed_pseudogene	processed_pseudogene					0	0					1_to_1	identical gene model		1	1	1	1	0	GRC Housekeeping											0
Fibroblast	ENSG00000270812		ENSG00000270812	CHM13_G0051277	AC002069.4	AC002069.4	processed_pseudogene	processed_pseudogene					0	0					1_to_1	identical gene model	0.997732	1	1	1	1	0												0
Fibroblast	ENSG00000270813	NANOGNBP3	ENSG00000270813	CHM13_G0058957	NANOGNBP3	NANOGNBP3	processed_pseudogene	processed_pseudogene	1.28833	1.42667	1.13	1.28	0	0			0	0	1_to_1	identical gene model		1	1	1	1	0												0
Fibroblast	ENSG00000270814	DMAC1P1	ENSG00000270814	CHM13_G0018128	DMAC1P1	DMAC1P1	processed_pseudogene	processed_pseudogene					0	0					1_to_1	identical gene model		1	1	1	1	0	Gap, GRC Housekeeping											0
Fibroblast	ENSG00000270815		ENSG00000270815	CHM13_G0032193	AC019159.1	AC019159.1	processed_pseudogene	processed_pseudogene					0	0					1_to_1	identical gene model		1	1	1	1	0	Path Problem											0
Fibroblast	ENSG00000270816	LINC00221	ENSG00000270816	CHM13_G0017836	LINC00221	LINC00221	lncRNA	lncRNA					0	0					1_to_1	exon_length_diff		3;4;4;4	3;4;4;4	4	4	0	Variation, Path Problem								0	EFO_0000220	0.025131	0
Fibroblast	ENSG00000270818		ENSG00000270818	CHM13_G0005250	AL445675.1	AL445675.1	processed_pseudogene	processed_pseudogene	0.44		0.44		0	0			0	1	1_to_1	identical gene model		1	1	1	1	0												0
Fibroblast	ENSG00000270820	USP34-DT	ENSG00000270820	CHM13_G0030930	AC016727.1	AC016727.1	lncRNA	lncRNA	16.4983	15.8012	5.975	6.58	1	1	-0.0514142	6.38966e-14	0.884081	0.884132	1_to_1	identical gene model	0.99952	3;2;3;3;4;1	3;2;3;3;4;1	6	6	0									0	EFO_0000637	0.01418	0
Fibroblast	ENSG00000270822		ENSG00000270822	CHM13_G0049802	AC092032.1	AC092032.1	processed_pseudogene	processed_pseudogene					0	0					1_to_1	identical gene model		1	1	1	1	0												0
Fibroblast	ENSG00000270823		ENSG00000270823	CHM13_G0052057	AC007938.2	AC007938.2	lncRNA	lncRNA	0.238333	0.277273	0.16	0.18	0	0			0.130952	0.130952	1_to_1	identical gene model	0.999468	1	1	1	1	0	Variation, Path Problem								0	EFO_0000365	0.036943	0
Fibroblast	ENSG00000270824	IGHD5OR15-5B	ENSG00000270824		IGHD5OR15-5B		IG_D_gene						0						hg38_spec_gene			1		1		0	Path Problem, Gap, GRC Housekeeping		High Signal Region									0
Fibroblast	ENSG00000270826	USP37P1	ENSG00000270826	CHM13_G0058888	Z94722.1	Z94722.1	processed_pseudogene	processed_pseudogene					0	0					1_to_1	identical gene model		1	1	1	1	0												0
Fibroblast	ENSG00000270828		ENSG00000270828	CHM13_G0049253	AL023806.2	AL023806.2	lncRNA	lncRNA					0	0			1	1	1_to_1	identical gene model		1	1	1	1	0												0
Fibroblast	ENSG00000270829		ENSG00000270829	CHM13_G0024013	AC015849.2	AC015849.2	lncRNA	lncRNA	1.76	1.96	1.76	1.96	0	0			0	0	1_to_1	identical gene model		1	1	1	1	0	GRC Housekeeping											0
Fibroblast	ENSG00000270830		ENSG00000270830	CHM13_G0044353	AC022441.3	AC022441.3	processed_pseudogene	processed_pseudogene					0	0					1_to_1	identical gene model		1	1	1	1	0												0
Fibroblast	ENSG00000270831	NF1P1	ENSG00000270831	CHM13_G0018005	NF1P1	NF1P1	unprocessed_pseudogene	unprocessed_pseudogene					0	0					1_to_1	exon_length_diff		17	17	1	1	0	Path Problem, Gap, GRC Housekeeping		High Signal Region	High Signal Region								0
Fibroblast	ENSG00000270832		ENSG00000270832	CHM13_G0022637	AC092120.2	AC092120.2	processed_pseudogene	processed_pseudogene					0	0					1_to_1	identical gene model		1	1	1	1	0												0
Fibroblast	ENSG00000270835		ENSG00000270835	CHM13_G0036124	AP001425.1	AP001425.1	transcribed_processed_pseudogene	transcribed_processed_pseudogene	0.377857	0.43	0.215	0.255	0	0			0.419122	0.419122	1_to_1	exon_length_diff		1;1	1;1	2	2	0												0
Fibroblast	ENSG00000270837	HNRNPDLP4	ENSG00000270837	CHM13_G0029888	HNRNPDLP4	HNRNPDLP4	processed_pseudogene	processed_pseudogene					0	0					1_to_1	identical gene model		1	1	1	1	0												0
Fibroblast	ENSG00000270838		ENSG00000270838	CHM13_G0034580	AL121912.1	AL121912.1	processed_pseudogene	processed_pseudogene					0	0					1_to_1	identical gene model		1	1	1	1	0												0
Fibroblast	ENSG00000270839		ENSG00000270839	CHM13_G0046396	AC091393.1	AC091393.1	processed_pseudogene	processed_pseudogene					0	0					1_to_1	identical gene model	0.998661	1	1	1	1	0												0
Fibroblast	ENSG00000270842		ENSG00000270842	CHM13_G0042235	AC073413.2	AC073413.2	processed_pseudogene	processed_pseudogene					0	0					1_to_1	identical gene model		2	2	1	1	0												0
Fibroblast	ENSG00000270846	MYG1P1	ENSG00000270846	CHM13_G0030429	MYG1P1	MYG1P1	processed_pseudogene	processed_pseudogene	0.38	0.43	0.38	0.43	0	0			0	0	1_to_1	identical gene model	0.999074	1	1	1	1	0												0
Fibroblast	ENSG00000270849	CHCHD2P3	ENSG00000270849	CHM13_G0028400	CHCHD2P3	CHCHD2P3	processed_pseudogene	processed_pseudogene					0	0					1_to_1	identical gene model	0.996	1	1	1	1	0												0
Fibroblast	ENSG00000270850		ENSG00000270850	CHM13_G0001040	AL356986.1	AL356986.1	processed_pseudogene	processed_pseudogene					0	0					1_to_1	identical gene model		1	1	1	1	0												0
Fibroblast	ENSG00000270852		ENSG00000270852	CHM13_G0016701	AL390816.3	AL390816.3	unprocessed_pseudogene	unprocessed_pseudogene					0	0					1_to_1	identical gene model		2	2	1	1	0												0
Fibroblast	ENSG00000270855	ATP7BP1	ENSG00000270855	CHM13_G0026144	AC099849.1	AC099849.1	processed_pseudogene	processed_pseudogene					0	0					1_to_1	identical gene model	0.998712	1	1	1	1	0	Variation											0
Fibroblast	ENSG00000270856		ENSG00000270856	CHM13_G0015018	AL353765.1	AL353765.1	processed_pseudogene	processed_pseudogene					0	0					1_to_1	identical gene model	0.996715	1	1	1	1	0												0
Fibroblast	ENSG00000270857		ENSG00000270857	CHM13_G0011601	AC007621.1	AC007621.1	processed_pseudogene	processed_pseudogene					0	0					1_to_1	identical gene model	0.99725	1	1	1	1	0												0
Fibroblast	ENSG00000270858	VDAC1P5	ENSG00000270858	CHM13_G0012517	VDAC1P5	VDAC1P5	processed_pseudogene	processed_pseudogene					0	0					1_to_1	identical gene model	0.999289	1	1	1	1	0												0
Fibroblast	ENSG00000270859		ENSG00000270859	CHM13_G0005247	AC099785.1	AC099785.1	processed_pseudogene	processed_pseudogene					0	0					1_to_1	identical gene model		1	1	1	1	0												0
Fibroblast	ENSG00000270861		ENSG00000270861	CHM13_G0054428	AP002906.1	AP002906.1	processed_pseudogene	processed_pseudogene					0	0					1_to_1	identical gene model		1	1	1	1	0	GRC Housekeeping											0
Fibroblast	ENSG00000270863	DDX55P1	ENSG00000270863	CHM13_G0011589	DDX55P1	DDX55P1	processed_pseudogene	processed_pseudogene	0.336667	0.394	0.285	0.31	0	0			0	0	1_to_1	identical gene model	0.999576	1	1	1	1	0												0
Fibroblast	ENSG00000270864	IGHV3OR16-6	ENSG00000270864	CHM13_G0021376	IGHV3OR16-6	IGHV3OR16-6	IG_V_pseudogene	IG_V_pseudogene					0	0					1_to_1	exon_length_diff		2	2	1	1	0	Path Problem											0
Fibroblast	ENSG00000270865	RPL12P48	ENSG00000270865	CHM13_G0053496	RPL12P48	RPL12P48	processed_pseudogene	processed_pseudogene					0	0					1_to_1	identical gene model		1	1	1	1	0												0
Fibroblast	ENSG00000270866		ENSG00000270866	CHM13_G0054108	AC067773.1	AC067773.1	lncRNA	lncRNA	0.46		0.46		0	0			1	1	1_to_1	exon_length_diff		1	1	1	1	0												0
Fibroblast	ENSG00000270868		ENSG00000270868	CHM13_G0010426	AP000942.3	AP000942.3	processed_pseudogene	processed_pseudogene					0	0					1_to_1	identical gene model		1	1	1	1	0												0
Fibroblast	ENSG00000270870		ENSG00000270870	CHM13_G0025151	AC004805.2	AC004805.2	processed_pseudogene	processed_pseudogene					0	0					1_to_1	identical gene model		1	1	1	1	0												0
Fibroblast	ENSG00000270871		ENSG00000270871	CHM13_G0024014	AC015849.3	AC015849.3	lncRNA	lncRNA	2.08429	2.36333	1.92	1.705	0	0			0	0	1_to_1	exon_length_diff		2	2	1	1	0	GRC Housekeeping								0	MONDO_0018531	0.019578	0
Fibroblast	ENSG00000270872	SRGAP2D	ENSG00000270872	CHM13_G0002868	SRGAP2D	SRGAP2D	unprocessed_pseudogene	unprocessed_pseudogene	4.71682	5.04857	2.66	2.94	1	1	-0.0445806	1.0181e-15	0.879085	0.879085	1_to_1	identical gene model		7	7	1	1	0	Gap, Clone Problem, Path Problem			Low Mappability					0	EFO_0003847	0.0036958	0
Fibroblast	ENSG00000270874	RPAP2P1	ENSG00000270874	CHM13_G0006889	RPAP2P1	RPAP2P1	processed_pseudogene	processed_pseudogene	0.17	0.17	0.17	0.17	0	0			0	0	1_to_1	exon_count_diff		3	2	1	1	0	GRC Housekeeping											0
Fibroblast	ENSG00000270876	ZNF30-AS1	ENSG00000270876	CHM13_G0028435	ZNF30-AS1	ZNF30-AS1	lncRNA	lncRNA	0.876667	1.01333	0.91	1.05	0	0			0	0	1_to_1	identical gene model		2	2	1	1	0												0
Fibroblast	ENSG00000270878	GCATP1	ENSG00000270878	CHM13_G0016714	AL136038.6	AL136038.6	processed_pseudogene	processed_pseudogene	0.602727	0.7035	0.435	0.47	1	1	-0.0469524	2.96431e-16	0	0	1_to_1	identical gene model		1	1	1	1	0												0
Fibroblast	ENSG00000270880		ENSG00000270880	CHM13_G0039484	AC128687.1	AC128687.1	processed_pseudogene	processed_pseudogene					0	0					1_to_1	identical gene model		1	1	1	1	0												0
Fibroblast	ENSG00000270882	H4C14	ENSG00000270882	CHM13_G0003057	H4C14	H4C14	protein_coding	protein_coding	3.588	4.10741	2.925	3.245	1	1	-0.0476465	2.88328e-16	0.972991	0.972982	1_to_1	exon_length_diff		1;2;2;2	1;2;2;2	4	4	0				Low Mappability					0	EFO_0000763	0.50359	0
Fibroblast	ENSG00000270883		ENSG00000270883	CHM13_G0043118	AC080078.2	AC080078.2	lncRNA	lncRNA	3.0125	3.26	2.84	3.105	0	0			0	0	1_to_1	identical gene model		1	1	1	1	0									0	MONDO_0100096	0.032694	0
Fibroblast	ENSG00000270885	RASL10B	ENSG00000270885	CHM13_G0024008	RASL10B	RASL10B	protein_coding	protein_coding	4.65094	5.25	3.49	3.905	1	1	-0.0490826	9.81343e-17	0	0	1_to_1	identical gene model		4;2	4;2	2	2	0	Clone Problem								0	EFO_0004526	0.13825	0
Fibroblast	ENSG00000270889	PPP1R14BP4	ENSG00000270889	CHM13_G0050325	AC087072.1	AC087072.1	processed_pseudogene	processed_pseudogene	1.23	1.44	1.23	1.44	0	0			0	0	1_to_1	identical gene model		1	1	1	1	0												0
Fibroblast	ENSG00000270890		ENSG00000270890	CHM13_G0049232	AL049844.2	AL049844.2	processed_pseudogene	processed_pseudogene	2.66906	3.112	2.12	2.07	1	1	-0.0451359	6.98733e-16	0	0	1_to_1	identical gene model		1	1	1	1	0												0
Fibroblast	ENSG00000270891		ENSG00000270891	CHM13_G0033856	AC012507.2	AC012507.2	processed_pseudogene	processed_pseudogene					0	0					1_to_1	identical gene model	0.998112	1	1	1	1	0												0
Fibroblast	ENSG00000270892		ENSG00000270892	CHM13_G0045601	AC006077.1	AC006077.1	processed_pseudogene	processed_pseudogene					0	0					1_to_1	identical gene model		1	1	1	1	0												0
Fibroblast	ENSG00000270893		ENSG00000270893	CHM13_G0032713	AC008277.2	AC008277.2	processed_pseudogene	processed_pseudogene	0.5	0.58	0.5	0.58	0	0			0	0	1_to_1	identical gene model	0.999247	1	1	1	1	0	Path Problem											0
Fibroblast	ENSG00000270894		ENSG00000270894	CHM13_G0024015	AC015849.4	AC015849.4	lncRNA	lncRNA	1.82	2.115	1.82	2.115	0	0			0	0	1_to_1	identical gene model		2	2	1	1	0	GRC Housekeeping											0
Fibroblast	ENSG00000270896		ENSG00000270896	CHM13_G0047312	AL645939.4	AL645939.4	processed_pseudogene	processed_pseudogene					0	0					1_to_1	identical gene model		1	1	1	1	0	Path Problem, Variation, GRC Housekeeping											0
Fibroblast	ENSG00000270897		ENSG00000270897	CHM13_G0008310	AC111188.2	AC111188.2	processed_pseudogene	processed_pseudogene					0	0					1_to_1	exon_length_diff		1	1	1	1	0												0
Fibroblast	ENSG00000270900	NUDT19P4	ENSG00000270900	CHM13_G0047954	NUDT19P4	NUDT19P4	processed_pseudogene	processed_pseudogene	1.84	1.99	1.84	1.99	0	0			0	0	1_to_1	identical gene model		1	1	1	1	0	GRC Housekeeping			High Signal Region								0
Fibroblast	ENSG00000270902		ENSG00000270902	CHM13_G0007590	AL160290.2	AL160290.2	processed_pseudogene	processed_pseudogene					0	0					1_to_1	identical gene model		1	1	1	1	0												0
Fibroblast	ENSG00000270903	HNRNPA3P9	ENSG00000270903	CHM13_G0008632	HNRNPA3P9	HNRNPA3P9	processed_pseudogene	processed_pseudogene	1.013	1.24947	0.945	1.13	1	0	-0.0454869	2.88761e-16	0	0	1_to_1	identical gene model	0.999387	1	1	1	1	0												0
Fibroblast	ENSG00000270904	ATP6V1G1P5	ENSG00000270904	CHM13_G0046057	AC008385.1	AC008385.1	processed_pseudogene	processed_pseudogene					0	0					1_to_1	identical gene model	0.998308	1	1	1	1	0												0
Fibroblast	ENSG00000270906	MTND4P35	ENSG00000270906	CHM13_G0045136	MTND4P35	MTND4P35	processed_pseudogene	processed_pseudogene	0.135	0.15	0.135	0.15	0	0			0	0	1_to_1	identical gene model	0.999564	1	1	1	1	0			High Signal Region									0
Fibroblast	ENSG00000270909		ENSG00000270909	CHM13_G0055980	CR788268.1	CR788268.1	processed_pseudogene	processed_pseudogene					0	0					1_to_1	exon_length_diff		2	2	1	1	0	Gap, GRC Housekeeping		Low Mappability	High Signal Region								0
Fibroblast	ENSG00000270911		ENSG00000270911	CHM13_G0002353	AC114878.2	AC114878.2	processed_pseudogene	processed_pseudogene					0	0					1_to_1	identical gene model	0.99952	1	1	1	1	0	Clone Problem											0
Fibroblast	ENSG00000270912	RPS28P1	ENSG00000270912	CHM13_G0016728	RPS28P1	RPS28P1	processed_pseudogene	processed_pseudogene					0	0					1_to_1	identical gene model		1	1	1	1	0	Variation											0
Fibroblast	ENSG00000270914		ENSG00000270914	CHM13_G0000381	AL096840.2	AL096840.2	processed_pseudogene	processed_pseudogene					0	0					1_to_1	identical gene model		1	1	1	1	0												0
Fibroblast	ENSG00000270915	H3P8	ENSG00000270915	CHM13_G0033363	H3P8	H3P8	processed_pseudogene	processed_pseudogene	2.91	3.71	2.91	3.71	0	0			0	0	1_to_1	identical gene model	0.998191	1	1	1	1	0									0	EFO_0000616	0.095602	0
Fibroblast	ENSG00000270916	RPL12P50	ENSG00000270916	CHM13_G0059772	RPL12P50	RPL12P50	processed_pseudogene	processed_pseudogene					0	0					1_to_1	identical gene model	0.994813	1	1	1	1	0	Path Problem											0
Fibroblast	ENSG00000270917		ENSG00000270917	CHM13_G0056942	AL161911.1	AL161911.1	processed_pseudogene	processed_pseudogene	4.44267	5.25821	4.165	4.795	1	1	-0.0482204	2.28396e-16	0	0	1_to_1	identical gene model		1	1	1	1	0												0
Fibroblast	ENSG00000270919		ENSG00000270919	CHM13_G0019584	AC108451.2	AC108451.2	lncRNA	lncRNA	1.35308	1.46917	1.1	1.29	0	0			0.0666667	0.0666667	1_to_1	identical gene model		1	1	1	1	0									0	EFO_0003060	0.010742	0
Fibroblast	ENSG00000270920	MCRIP2P2	ENSG00000270920	CHM13_G0004156	MCRIP2P2	MCRIP2P2	processed_pseudogene	processed_pseudogene					0	0					1_to_1	identical gene model		1	1	1	1	0												0
Fibroblast	ENSG00000270921	CICP23	ENSG00000270921	CHM13_G0007795	CICP23	CICP23	processed_pseudogene	processed_pseudogene	0.155	0.161667	0.155	0.155	0	0			0.892857	0.936873	1_to_1	exon_count_diff		2	1	1	1	0	Gap		Low Mappability	High Signal Region								0
Fibroblast	ENSG00000270923	TAS2R6P	ENSG00000270923	CHM13_G0052260	TAS2R6P	TAS2R6P	processed_pseudogene	processed_pseudogene	0.743	0.891111	0.615	0.74	0	0			0	0	1_to_1	identical gene model		1	1	1	1	0									0	EFO_0000763	0.0014783	0
Fibroblast	ENSG00000270924		ENSG00000270924	CHM13_G0021410	AC140658.6	AC140658.6	unprocessed_pseudogene	unprocessed_pseudogene					0	0					1_to_1	identical gene model		1	1	1	1	1				High Signal Region								0
Fibroblast	ENSG00000270926		ENSG00000270926	CHM13_G0011919	AC008013.3	AC008013.3	unprocessed_pseudogene	unprocessed_pseudogene					0	0					1_to_1	identical gene model		6	6	1	1	0	GRC Housekeeping											0
Fibroblast	ENSG00000270927		ENSG00000270927	CHM13_G0000964	AL645944.1	AL645944.1	processed_pseudogene	processed_pseudogene					0	0					1_to_1	identical gene model		1	1	1	1	0												0
Fibroblast	ENSG00000270929	SRD5A3P1	ENSG00000270929	CHM13_G0009245	SRD5A3P1	SRD5A3P1	processed_pseudogene	processed_pseudogene	0.62		0.62		0	0					1_to_1	identical gene model		1	1	1	1	0												0
Fibroblast	ENSG00000270930	GRAMD4P8	ENSG00000270930	CHM13_G0032387	GRAMD4P8	GRAMD4P8	processed_pseudogene	processed_pseudogene	0.575	0.71	0.575	0.71	0	0			0	0	1_to_1	identical gene model	0.999546	2	2	1	1	0	Missing sequence, Path Problem											0
Fibroblast	ENSG00000270933		ENSG00000270933	CHM13_G0050112	AC010719.1	AC010719.1	lncRNA	lncRNA	5.76745	5.98093	4.46	4.86	1	1	-0.0244057	0.760607	0	0	1_to_1	exon_length_diff		1	1	1	1	0									0	EFO_0000326	0.034109	0
Fibroblast	ENSG00000270934		ENSG00000270934	CHM13_G0048747	AL512430.4	AL512430.4	processed_pseudogene	processed_pseudogene	0.5	0.55	0.5	0.55	0	0			0	0	1_to_1	identical gene model		1	1	1	1	0												0
Fibroblast	ENSG00000270935		ENSG00000270935	CHM13_G0047151	AL021808.1	AL021808.1	processed_pseudogene	processed_pseudogene					0	0					1_to_1	identical gene model	0.999283	1	1	1	1	0												0
Fibroblast	ENSG00000270936	BPNT2P1	ENSG00000270936	CHM13_G0004607	BPNT2P	BPNT2P	processed_pseudogene	processed_pseudogene					0	0					1_to_1	identical gene model		1	1	1	1	0												0
Fibroblast	ENSG00000270937		ENSG00000270937	CHM13_G0046650	AL033381.2	AL033381.2	lncRNA	lncRNA	0.823333	0.916667	0.72	0.82	0	0			0	0	1_to_1	identical gene model	0.99644	1	1	1	1	0												0
Fibroblast	ENSG00000270938	RAP2CP1	ENSG00000270938	CHM13_G0017628	RAP2CP1	RAP2CP1	transcribed_processed_pseudogene	transcribed_processed_pseudogene	1.28	1.405	1.28	1.405	0	0			0	0	1_to_1	identical gene model	0.998276	1;1	1;1	2	2	0												0
Fibroblast	ENSG00000270941		ENSG00000270941	CHM13_G0038798	AC006254.2	AC006254.2	processed_pseudogene	processed_pseudogene					0	0					1_to_1	identical gene model		1	1	1	1	0												0
Fibroblast	ENSG00000270945	HSPE1P7	ENSG00000270945	CHM13_G0022258	HSPE1P7	HSPE1P7	processed_pseudogene	processed_pseudogene	3.546	4.063	3.47	3.875	0	0			0	0	1_to_1	identical gene model		2	2	1	1	0												0
Fibroblast	ENSG00000270946	CT45A9	ENSG00000270946		CT45A9		protein_coding						0						hg38_spec_gene			4;5		2		0	Path Problem		High Signal Region						0	Orphanet_391665	0.082481	0
Fibroblast	ENSG00000270947		ENSG00000270947	CHM13_G0028182	AC025811.1	AC025811.1	lncRNA	lncRNA					0	0					1_to_1	identical gene model		1	1	1	1	0									0	EFO_0000326	0.030113	0
Fibroblast	ENSG00000270948	MTDHP1	ENSG00000270948	CHM13_G0050892	MTDHP1	MTDHP1	processed_pseudogene	processed_pseudogene	0.651111	0.73	0.59	0.69	0	0			0	0	1_to_1	identical gene model	0.998979	1	1	1	1	0												0
Fibroblast	ENSG00000270951		ENSG00000270951	CHM13_G0035431	AL121917.2	AL121917.2	lncRNA	lncRNA	3.82458	4.22292	3.11	3.575	1	1	-0.0501003	9.01081e-17	0	0	1_to_1	identical gene model		1	1	1	1	0												0
Fibroblast	ENSG00000270953		ENSG00000270953	CHM13_G0052060	AC007938.3	AC007938.3	lncRNA	lncRNA	2.82478	3.18311	1.88	2.14	1	1	-0.049718	9.98965e-17	0.0140366	0.0140366	1_to_1	identical gene model		1	1	1	1	0	Variation, Path Problem								0	MONDO_0018531	0.019398	0
Fibroblast	ENSG00000270954	RPSAP75	ENSG00000270954	CHM13_G0056204	RPSAP75	RPSAP75	processed_pseudogene	processed_pseudogene					0	0					1_to_1	identical gene model		1	1	1	1	0												0
Fibroblast	ENSG00000270955		ENSG00000270955	CHM13_G0018337	AC135731.2	AC135731.2	processed_pseudogene	processed_pseudogene					0	0					1_to_1	exon_count_diff		10	9	1	1	0	Missing sequence, Variation		High Signal Region	High Signal Region								0
Fibroblast	ENSG00000270956		ENSG00000270956	CHM13_G0033020	AC009948.2	AC009948.2	lncRNA	lncRNA	7.4685	8.3778	5.5	6.14	1	1	-0.05008	9.63781e-17	0.277077	0.277077	1_to_1	identical gene model		1	1	1	1	0									0	EFO_0000729	0.0022901	0
Fibroblast	ENSG00000270957		ENSG00000270957	CHM13_G0050752	AC092175.1	AC092175.1	processed_pseudogene	processed_pseudogene					0	0					1_to_1	identical gene model		2	2	1	1	0			High Signal Region									0
Fibroblast	ENSG00000270959	LPP-AS2	ENSG00000270959	CHM13_G0040780	LPP-AS2	LPP-AS2	lncRNA	lncRNA	5.21769	4.38905	5.19	4.07	1	1	0.457487	4.31858e-13	0	0.270242	1_to_1	exon_length_diff		1	1	1	1	0									0	EFO_0000519	0.021436	0
Fibroblast	ENSG00000270960		ENSG00000270960	CHM13_G0043291	AC106872.10	AC106872.10	processed_pseudogene	processed_pseudogene					0	0					1_to_1	identical gene model	0.996668	1	1	1	1	0												0
Fibroblast	ENSG00000270961	IGHD5OR15-5A	ENSG00000270961		IGHD5OR15-5A		IG_D_gene						0						hg38_spec_gene			1		1		0	Path Problem											0
Fibroblast	ENSG00000270962		ENSG00000270962	CHM13_G0002857	AC239800.3	AC239800.3	processed_pseudogene	processed_pseudogene					0	0			1	1	1_to_1	identical gene model		1	1	1	1	0	Gap, Clone Problem, Path Problem			Low Mappability								0
Fibroblast	ENSG00000270964	MAP2K5-DT	ENSG00000270964	CHM13_G0019217	AC016355.1	AC016355.1	lncRNA	lncRNA	1.27655	1.54944	1.22	1.45	1	1	-0.112119	0.00241813	0	0	1_to_1	exon_length_diff		1	1	1	1	0												0
Fibroblast	ENSG00000270965	NTAN1P1	ENSG00000270965	CHM13_G0007457	NTAN1P1	NTAN1P1	processed_pseudogene	processed_pseudogene					0	0					1_to_1	identical gene model		1	1	1	1	0												0
Fibroblast	ENSG00000270966		ENSG00000270966	CHM13_G0052968	AC087763.1	AC087763.1	processed_pseudogene	processed_pseudogene					0	0					1_to_1	identical gene model	0.9979	1	1	1	1	0	Variation, Path Problem											0
Fibroblast	ENSG00000270969		ENSG00000270969	CHM13_G0010512	AP001823.1	AP001823.1	processed_pseudogene	processed_pseudogene					0	0					1_to_1	identical gene model	0.998204	1	1	1	1	0												0
Fibroblast	ENSG00000270971	REXO1L8P	ENSG00000270971	CHM13_G0054238	REXO1L8P	REXO1L8P	processed_pseudogene	processed_pseudogene					0	0					1_to_1	identical gene model	0.998558	2	2	1	1	0	Gap		High Signal Region	High Signal Region								0
Fibroblast	ENSG00000270972		ENSG00000270972	CHM13_G0007822	AC136475.9	AC136475.9	lncRNA	lncRNA	1.98222	2.23333	1.39	1.66	0	0			0	0	1_to_1	identical gene model		1	1	1	1	0	Unknown								0	EFO_0000365	0.0096887	0
Fibroblast	ENSG00000270973	SMARCE1P7	ENSG00000270973	CHM13_G0007227	SMARCE1P7	SMARCE1P7	processed_pseudogene	processed_pseudogene					0	0					1_to_1	identical gene model		2	2	1	1	0												0
Fibroblast	ENSG00000270975	MAGOH3P	ENSG00000270975	CHM13_G0016832	MAGOH3P	MAGOH3P	unprocessed_pseudogene	unprocessed_pseudogene	2.17	2.48	1.67	1.69	0	0			0.46875	0.25	1_to_1	identical gene model	0.996958	2	2	1	1	0	GRC Housekeeping, Clone Problem											0
Fibroblast	ENSG00000270976		ENSG00000270976	CHM13_G0002457	AL596327.1	AL596327.1	processed_pseudogene	processed_pseudogene					0	0					1_to_1	identical gene model		1	1	1	1	0												0
Fibroblast	ENSG00000270977		ENSG00000270977	CHM13_G0024021	AC015849.5	AC015849.5	transcribed_processed_pseudogene	transcribed_processed_pseudogene	0.25	0.32	0.25	0.32	0	0			0.5	0.5	1_to_1	identical gene model		2;2;1	2;2;1	3	3	0	GRC Housekeeping											0
Fibroblast	ENSG00000270978		ENSG00000270978	CHM13_G0046078	AC091982.2	AC091982.2	processed_pseudogene	processed_pseudogene					0	0					1_to_1	identical gene model		2	2	1	1	0												0
Fibroblast	ENSG00000270980		ENSG00000270980	CHM13_G0053769	AC060764.1	AC060764.1	processed_pseudogene	processed_pseudogene					0	0					1_to_1	exon_length_diff		1	1	1	1	0												0
Fibroblast	ENSG00000270981		ENSG00000270981	CHM13_G0040287	AC092944.2	AC092944.2	processed_pseudogene	processed_pseudogene	0.746667	0.82	0.57	0.63	0	0			0	0	1_to_1	identical gene model		1	1	1	1	0												0
Fibroblast	ENSG00000270982		ENSG00000270982	CHM13_G0056685	AL353621.2	AL353621.2	processed_pseudogene	processed_pseudogene					0	0					1_to_1	identical gene model		1	1	1	1	0												0
Fibroblast	ENSG00000270983		ENSG00000270983	CHM13_G0049200	AL589674.1	AL589674.1	processed_pseudogene	processed_pseudogene	2.5175	2.785	2.825	3.12	0	0			0.125	0.125	1_to_1	identical gene model		1	1	1	1	0												0
Fibroblast	ENSG00000270986	HMGB1P51	ENSG00000270986	CHM13_G0018986	HMGB1P51	HMGB1P51	processed_pseudogene	processed_pseudogene	0.76	0.95	0.76	0.95	0	0			0	0	1_to_1	identical gene model		1	1	1	1	0												0
Fibroblast	ENSG00000270987		ENSG00000270987	CHM13_G0048616	AL133338.2	AL133338.2	processed_pseudogene	processed_pseudogene	0.818333	1.03455	0.6	0.78	0	0			0	0	1_to_1	identical gene model	0.997006	1	1	1	1	0												0
Fibroblast	ENSG00000270988		ENSG00000270988	CHM13_G0052749	AC019257.2	AC019257.2	lncRNA	lncRNA	1.262	1.49	1.32	1.59	0	0			0	0	1_to_1	identical gene model		1	1	1	1	0	Unknown								0	EFO_0000280	0.020685	0
Fibroblast	ENSG00000270989		ENSG00000270989	CHM13_G0046418	AC139493.1	AC139493.1	processed_pseudogene	processed_pseudogene					0	0					1_to_1	identical gene model		1	1	1	1	0												0
Fibroblast	ENSG00000270990		ENSG00000270990	CHM13_G0052547	AC069304.2	AC069304.2	processed_pseudogene	processed_pseudogene					0	0					1_to_1	identical gene model	0.997229	4	4	1	1	0												0
Fibroblast	ENSG00000270992		ENSG00000270992	CHM13_G0052045	AC024085.1	AC024085.1	processed_pseudogene	processed_pseudogene					0	0					1_to_1	identical gene model		2	2	1	1	0												0
Fibroblast	ENSG00000270993		ENSG00000270993	CHM13_G0025340	AC111186.1	AC111186.1	processed_pseudogene	processed_pseudogene					0	0					1_to_1	identical gene model		1	1	1	1	0	Localization Problem											0
Fibroblast	ENSG00000270994		ENSG00000270994	CHM13_G0004120	AL157899.1	AL157899.1	processed_pseudogene	processed_pseudogene					0	0					1_to_1	identical gene model		1	1	1	1	0												0
Fibroblast	ENSG00000270995		ENSG00000270995	CHM13_G0056663	AL137072.1	AL137072.1	processed_pseudogene	processed_pseudogene					0	0					1_to_1	identical gene model		1	1	1	1	0												0
Fibroblast	ENSG00000270996		ENSG00000270996	CHM13_G0031272	AC005034.4	AC005034.4	lncRNA	lncRNA	0.809412	0.89	0.59	0.69	0	0			0	0	1_to_1	exon_length_diff		1	1	1	1	0												0
Fibroblast	ENSG00000270997		ENSG00000270997	CHM13_G0051778	AC073137.1	AC073137.1	processed_pseudogene	processed_pseudogene					0	0					1_to_1	identical gene model		1	1	1	1	0												0
Fibroblast	ENSG00000270999	IGKV1OR2-118	ENSG00000270999	CHM13_G0031572	IGKV1OR2-118	IGKV1OR2-118	IG_V_pseudogene	IG_V_pseudogene					0	0			1	1	1_to_1	identical gene model		2	2	1	1	0	GRC Housekeeping, Path Problem, Gap		High Signal Region	High Signal Region								0
Fibroblast	ENSG00000271002		ENSG00000271002	CHM13_G0023084	AC129492.5	AC129492.5	processed_pseudogene	processed_pseudogene	3.395	4.03	3.395	4.03	0	0			0	0	1_to_1	identical gene model		1	1	1	1	0												0
Fibroblast	ENSG00000271003		ENSG00000271003	CHM13_G0031658	AC009237.13	AC009237.13	unprocessed_pseudogene	unprocessed_pseudogene					0	0					1_to_1	identical gene model		2	2	1	1	0	Variation, Path Problem			Low Mappability								0
Fibroblast	ENSG00000271005	CTHRC1P1	ENSG00000271005	CHM13_G0058770	CTHRC1P1	CTHRC1P1	processed_pseudogene	processed_pseudogene					0	0					1_to_1	identical gene model		1	1	1	1	0												0
Fibroblast	ENSG00000271009		ENSG00000271009	CHM13_G0022225	AC116667.1	AC116667.1	lncRNA	lncRNA	0.675652	0.791957	0.485	0.63	1	1	-0.104868	0.00678294	0	0	1_to_1	exon_length_diff		1	1	1	1	0									0	EFO_0000707	0.0033767	0
Fibroblast	ENSG00000271010		ENSG00000271010	CHM13_G0027540	AC011475.1	AC011475.1	processed_pseudogene	processed_pseudogene	0.97	1.07	0.97	1.07	0	0			0	0	1_to_1	identical gene model	0.999378	1	1	1	1	0												0
Fibroblast	ENSG00000271011		ENSG00000271011	CHM13_G0033023	AC010680.3	AC010680.3	lncRNA	lncRNA	2.32286	2.19176	1.74	1.48	1	0			0.792637	0.835112	1_to_1	exon_length_diff		1	1	1	1	0	Variation											0
Fibroblast	ENSG00000271013	LRRC37A9P	ENSG00000271013	CHM13_G0024022	LRRC37A9P	LRRC37A9P	processed_pseudogene	processed_pseudogene	0.1	0.12	0.1	0.12	0	0			0	0	1_to_1	identical gene model		1	1	1	1	0	GRC Housekeeping											0
Fibroblast	ENSG00000271014		ENSG00000271014	CHM13_G0031369	AC062037.1	AC062037.1	processed_pseudogene	processed_pseudogene					0	0					1_to_1	identical gene model		1	1	1	1	0												0
Fibroblast	ENSG00000271015	IGKV2OR2-7D	ENSG00000271015	CHM13_G0031720	IGKV2OR2-7D	IGKV2OR2-7D	IG_V_pseudogene	IG_V_pseudogene					0	0					1_to_1	identical gene model		1	1	1	1	0	Gap, Path Problem		High Signal Region	High Signal Region								0
Fibroblast	ENSG00000271018		ENSG00000271018	CHM13_G0012304	AC013244.1	AC013244.1	processed_pseudogene	processed_pseudogene					0	0					1_to_1	identical gene model		2	2	1	1	0												0
Fibroblast	ENSG00000271021		ENSG00000271021	CHM13_G0059216	AC239600.1	AC239600.1	processed_pseudogene	processed_pseudogene	1.33	1.65	1.33	1.65	0	0			0	0	1_to_1	identical gene model		1	1	1	1	0	Path Problem											0
Fibroblast	ENSG00000271022		ENSG00000271022	CHM13_G0010864	AP002365.1	AP002365.1	processed_pseudogene	processed_pseudogene					0	0					1_to_1	identical gene model		1	1	1	1	0												0
Fibroblast	ENSG00000271024	HSPE1P19	ENSG00000271024	CHM13_G0039194	HSPE1P19	HSPE1P19	processed_pseudogene	processed_pseudogene					0	0					1_to_1	identical gene model		1	1	1	1	0	Localization Problem											0
Fibroblast	ENSG00000271025		ENSG00000271025	CHM13_G0010605	AP000907.3	AP000907.3	processed_pseudogene	processed_pseudogene					0	0					1_to_1	identical gene model		1	1	1	1	0	Clone Problem											0
Fibroblast	ENSG00000271026	KATNBL1P1	ENSG00000271026	CHM13_G0014492	KATNBL1P1	KATNBL1P1	processed_pseudogene	processed_pseudogene					0	0					1_to_1	exon_length_diff		1	1	1	1	0												0
Fibroblast	ENSG00000271027		ENSG00000271027	CHM13_G0050254	AC006380.1	AC006380.1	processed_pseudogene	processed_pseudogene					0	0					1_to_1	identical gene model		1	1	1	1	0												0
Fibroblast	ENSG00000271028		ENSG00000271028	CHM13_G0008746	AC009643.2	AC009643.2	processed_pseudogene	processed_pseudogene					0	0					1_to_1	identical gene model		2	2	1	1	0												0
Fibroblast	ENSG00000271029		ENSG00000271029	CHM13_G0023092	AC135178.7	AC135178.7	processed_pseudogene	processed_pseudogene	1.095	1.215	1.095	1.215	0	0			0	0	1_to_1	identical gene model		2	2	1	1	0												0
Fibroblast	ENSG00000271032		ENSG00000271032	CHM13_G0028441	AC020907.4	AC020907.4	lncRNA	lncRNA	2.36458	2.80826	2.235	2.85	1	1	-0.04729	1.83076e-16	0	0	1_to_1	identical gene model		2	2	1	1	0												0
Fibroblast	ENSG00000271034		ENSG00000271034	CHM13_G0039010	AC139700.1	AC139700.1	processed_pseudogene	processed_pseudogene	0.22	0.275	0.22	0.275	0	0			0	0	1_to_1	identical gene model		1	1	1	1	0												0
Fibroblast	ENSG00000271035		ENSG00000271035	CHM13_G0044071	AC010385.2	AC010385.2	processed_pseudogene	processed_pseudogene					0	0					1_to_1	identical gene model	0.998775	1	1	1	1	0												0
Fibroblast	ENSG00000271036	CLPTM1LP1	ENSG00000271036	CHM13_G0004195	CLPTM1LP1	CLPTM1LP1	processed_pseudogene	processed_pseudogene					0	0					1_to_1	identical gene model	0.998345	1	1	1	1	0												0
Fibroblast	ENSG00000271040	TMEM242-DT	ENSG00000271040	CHM13_G0049445	AL390955.2	AL390955.2	lncRNA	lncRNA	2.52844	2.8729	2.22	2.55	1	1	-0.0489509	2.42379e-16	0	0	1_to_1	identical gene model		1	1	1	1	0	Path Problem		High Signal Region									0
Fibroblast	ENSG00000271041		ENSG00000271041		AL670379.9		processed_pseudogene						0						hg38_spec_gene			1		1		0	Path Problem											0
Fibroblast	ENSG00000271042		ENSG00000271042	CHM13_G0048591	AL078603.1	AL078603.1	processed_pseudogene	processed_pseudogene					0	0					1_to_1	identical gene model		1	1	1	1	0												0
Fibroblast	ENSG00000271043		ENSG00000271043	CHM13_G0044873	MTRNR2L2	MTRNR2L2	processed_pseudogene	processed_pseudogene					0	0					1_to_1	identical gene model		1	1	1	1	0			High Signal Region	High Signal Region					0	MONDO_0004975	0.0060981	0
Fibroblast	ENSG00000271044		ENSG00000271044	CHM13_G0019731	AC087468.1	AC087468.1	processed_pseudogene	processed_pseudogene					0	0					1_to_1	identical gene model	0.992688	1	1	1	1	0	GRC Housekeeping											0
Fibroblast	ENSG00000271045	NDUFB9P1	ENSG00000271045	CHM13_G0044632	NDUFB9P1	NDUFB9P1	processed_pseudogene	processed_pseudogene					0	0					1_to_1	identical gene model		1	1	1	1	0	Path Problem											0
Fibroblast	ENSG00000271046		ENSG00000271046	CHM13_G0005636	AL512631.1	AL512631.1	lncRNA	lncRNA					0	0					1_to_1	identical gene model		1	1	1	1	0	GRC Housekeeping								0	EFO_0003060	0.016579	0
Fibroblast	ENSG00000271047		ENSG00000271047	CHM13_G0050699	AC092447.9	AC092447.9	processed_pseudogene	processed_pseudogene					0	0					1_to_1	identical gene model		1	1	1	1	0												0
Fibroblast	ENSG00000271048		ENSG00000271048	CHM13_G0054942	AC087045.1	AC087045.1	processed_pseudogene	processed_pseudogene					0	0					1_to_1	identical gene model		1	1	1	1	0	GRC Housekeeping											0
Fibroblast	ENSG00000271049		ENSG00000271049	CHM13_G0028416	AC020910.4	AC020910.4	processed_pseudogene	processed_pseudogene	0.935	1.1525	0.59	0.705	0	0			0	0	1_to_1	identical gene model		1	1	1	1	0												0
Fibroblast	ENSG00000271052		ENSG00000271052	CHM13_G0040349	AC108738.1	AC108738.1	processed_pseudogene	processed_pseudogene					0	0					1_to_1	identical gene model		1	1	1	1	0												0
Fibroblast	ENSG00000271053		ENSG00000271053	CHM13_G0042674	AC093765.1	AC093765.1	processed_pseudogene	processed_pseudogene					0	0					1_to_1	identical gene model	0.999773	1	1	1	1	0												0
Fibroblast	ENSG00000271056	MRPS22P1	ENSG00000271056	CHM13_G0058842	AL136363.2	AL136363.2	processed_pseudogene	processed_pseudogene					0	0					1_to_1	exon_length_diff		2	2	1	1	0												0
Fibroblast	ENSG00000271057		ENSG00000271057	CHM13_G0041251	AC073648.5	AC073648.5	processed_pseudogene	processed_pseudogene	4.1	4.98	4.1	4.98	0	0			0	0	1_to_1	identical gene model		1	1	1	1	0	Gap											0
Fibroblast	ENSG00000271063	SNRPGP17	ENSG00000271063	CHM13_G0024934	SNRPGP17	SNRPGP17	processed_pseudogene	processed_pseudogene					0	0					1_to_1	identical gene model		1	1	1	1	0	GRC Housekeeping, Gap											0
Fibroblast	ENSG00000271064		ENSG00000271064	CHM13_G0050957	AC027644.2	AC027644.2	processed_pseudogene	processed_pseudogene	10.96	12.4	10.73	11.5	0	0			0	0	1_to_1	identical gene model	0.997497	1	1	1	1	0												0
Fibroblast	ENSG00000271065	SLC4A8-AS1	ENSG00000271065	CHM13_G0012334	AC107031.1	AC107031.1	lncRNA	lncRNA					0	0					1_to_1	identical gene model		2	2	1	1	0												0
Fibroblast	ENSG00000271070	GMCL1P2	ENSG00000271070	CHM13_G0031922	GMCL1P2	GMCL1P2	processed_pseudogene	processed_pseudogene					0	0					1_to_1	identical gene model		1	1	1	1	0	Path Problem											0
Fibroblast	ENSG00000271071		ENSG00000271071	CHM13_G0047129	AL513548.2	AL513548.2	processed_pseudogene	processed_pseudogene					0	0					1_to_1	exon_length_diff		1	1	1	1	0												0
Fibroblast	ENSG00000271072	PHB1P20	ENSG00000271072	CHM13_G0019317	PHBP20	PHBP20	processed_pseudogene	processed_pseudogene	0.47	0.55	0.47	0.55	0	0			0	0	1_to_1	identical gene model		1	1	1	1	0												0
Fibroblast	ENSG00000271074		ENSG00000271074	CHM13_G0033524	AC012491.1	AC012491.1	processed_pseudogene	processed_pseudogene					0	0					1_to_1	identical gene model		1	1	1	1	0												0
Fibroblast	ENSG00000271075		ENSG00000271075	CHM13_G0016527	AL139317.4	AL139317.4	processed_pseudogene	processed_pseudogene	1.91368	2.40294	1.5	1.88	0	0			0	0	1_to_1	identical gene model		1	1	1	1	0												0
Fibroblast	ENSG00000271077	PER3P1	ENSG00000271077	CHM13_G0049908	PER3P1	PER3P1	processed_pseudogene	processed_pseudogene					0	0					1_to_1	identical gene model	0.999418	2	2	1	1	0												0
Fibroblast	ENSG00000271078		ENSG00000271078	CHM13_G0018338	AC139426.3	AC139426.3	processed_pseudogene	processed_pseudogene					0	0					1_to_1	identical gene model		10	10	1	1	0	Missing sequence, Variation		High Signal Region	High Signal Region								0
Fibroblast	ENSG00000271079	CTAGE15	ENSG00000271079	CHM13_G0052402	CTAGE15	CTAGE15	protein_coding	protein_coding	0.407		0.285		1	0			0.951501	1	1_to_1	identical gene model	0.997756	1	1	1	1	0	Path Problem			High Signal Region					0	EFO_0004911	0.058665	0
Fibroblast	ENSG00000271081	HIKESHIP3	ENSG00000271081	CHM13_G0053395	AC009314.1	AC009314.1	processed_pseudogene	processed_pseudogene					0	0					1_to_1	identical gene model		1	1	1	1	0	Clone Problem, Variation											0
Fibroblast	ENSG00000271086	NAMA	ENSG00000271086	CHM13_G0056648	NAMA	NAMA	lncRNA	lncRNA	1.065	1.16727	0.63	0.695	1	1	-0.0501644	9.12813e-17	0.323563	0.323563	1_to_1	identical gene model	0.999409	1;3;3;10;6;7;3;2;3	1;3;3;10;6;7;3;2;3	9	9	0									0	EFO_0000641	0.019629	0
Fibroblast	ENSG00000271088		ENSG00000271088	CHM13_G0057953	AL161722.3	AL161722.3	processed_pseudogene	processed_pseudogene					0	0					1_to_1	identical gene model	0.999396	1	1	1	1	0												0
Fibroblast	ENSG00000271092	TLCD4-RWDD3	ENSG00000271092	CHM13_G0002322	TLCD4-RWDD3	TLCD4-RWDD3	protein_coding	protein_coding	1.12736	1.30216	0.91	1.05	1	1	-0.0467796	4.10817e-16	0.945328	0.945725	1_to_1	identical gene model	0.999866	8;4	8;4	2	2	0									0	EFO_0000289	0.29498	0
Fibroblast	ENSG00000271093	IGLCOR22-2	ENSG00000271093	CHM13_G0037257	IGLCOR22-2	IGLCOR22-2	IG_C_pseudogene	IG_C_pseudogene					0	0					1_to_1	identical gene model		1	1	1	1	0	Clone Problem											0
Fibroblast	ENSG00000271094		ENSG00000271094	CHM13_G0058895	AL022161.1	AL022161.1	processed_pseudogene	processed_pseudogene					0	0					1_to_1	identical gene model		1	1	1	1	0												0
Fibroblast	ENSG00000271095	BNIP3P28	ENSG00000271095	CHM13_G0028162	BNIP3P28	BNIP3P28	processed_pseudogene	processed_pseudogene	0.16	0.18	0.16	0.18	0	0			0	0	1_to_1	exon_length_diff		1	1	1	1	0	Variation											0
Fibroblast	ENSG00000271096	SUMO2P14	ENSG00000271096	CHM13_G0050090	SUMO2P14	SUMO2P14	processed_pseudogene	processed_pseudogene					0	0					1_to_1	identical gene model		1	1	1	1	0												0
Fibroblast	ENSG00000271097	DBF4P3	ENSG00000271097	CHM13_G0031438	DBF4P3	DBF4P3	processed_pseudogene	processed_pseudogene					0	0					1_to_1	identical gene model		1	1	1	1	0			High Signal Region	High Signal Region								0
Fibroblast	ENSG00000271098	IMMP1LP3	ENSG00000271098	CHM13_G0049761	IMMP1LP3	IMMP1LP3	processed_pseudogene	processed_pseudogene					0	0					1_to_1	identical gene model		2	2	1	1	0												0
Fibroblast	ENSG00000271099		ENSG00000271099	CHM13_G0048633	AL357315.2	AL357315.2	processed_pseudogene	processed_pseudogene					0	0					1_to_1	identical gene model	0.999642	1	1	1	1	0												0
Fibroblast	ENSG00000271100		ENSG00000271100	CHM13_G0009433	AP000753.3	AP000753.3	processed_pseudogene	processed_pseudogene					0	0					1_to_1	identical gene model		1	1	1	1	0												0
Fibroblast	ENSG00000271101		ENSG00000271101	CHM13_G0025253	AC005181.1	AC005181.1	processed_pseudogene	processed_pseudogene					0	0					1_to_1	identical gene model	0.994785	2	2	1	1	0	Localization Problem											0
Fibroblast	ENSG00000271105	SCML2P2	ENSG00000271105	CHM13_G0020991	SCML2P2	SCML2P2	processed_pseudogene	processed_pseudogene	1.55357	1.82615	1.24	1.4	0	0			0	0	1_to_1	identical gene model		1	1	1	1	0												0
Fibroblast	ENSG00000271108	KATNBL1P5	ENSG00000271108	CHM13_G0047047	KATNBL1P5	KATNBL1P5	processed_pseudogene	processed_pseudogene					0	0					1_to_1	identical gene model		1	1	1	1	0												0
Fibroblast	ENSG00000271109	LINC03049	ENSG00000271109	CHM13_G0028431	AC008555.4	AC008555.4	lncRNA	lncRNA					0	0			1	1	1_to_1	identical gene model	0.996713	3;2;3;3;4;2;4;2	3;2;3;3;4;2;4;2	8	8	0			High Signal Region						0	MONDO_0100096	0.0068988	0
Fibroblast	ENSG00000271111		ENSG00000271111	CHM13_G0048200	AL365503.1	AL365503.1	processed_pseudogene	processed_pseudogene					0	0					1_to_1	identical gene model		1	1	1	1	0	GRC Housekeeping											0
Fibroblast	ENSG00000271113		ENSG00000271113	CHM13_G0053999	AC079089.3	AC079089.3	processed_pseudogene	processed_pseudogene					0	0					1_to_1	identical gene model	0.999108	1	1	1	1	0												0
Fibroblast	ENSG00000271114		ENSG00000271114	CHM13_G0048482	AL590392.1	AL590392.1	processed_pseudogene	processed_pseudogene					0	0					1_to_1	identical gene model		1	1	1	1	0												0
Fibroblast	ENSG00000271115	EIF2S2P7	ENSG00000271115	CHM13_G0030873	EIF2S2P7	EIF2S2P7	processed_pseudogene	processed_pseudogene					0	0			0	0	1_to_1	identical gene model		1	1	1	1	0												0
Fibroblast	ENSG00000271117		ENSG00000271117	CHM13_G0050332	AC078841.1	AC078841.1	processed_pseudogene	processed_pseudogene					0	0					1_to_1	identical gene model	0.997799	1	1	1	1	0												0
Fibroblast	ENSG00000271118		ENSG00000271118	CHM13_G0053247	AC012119.2	AC012119.2	processed_pseudogene	processed_pseudogene					0	0					1_to_1	identical gene model	0.994578	1	1	1	1	0												0
Fibroblast	ENSG00000271119		ENSG00000271119	CHM13_G0043699	AC026412.3	AC026412.3	lncRNA	lncRNA	0.975278	0.857222	0.965	0.64	1	1	0.0347297	0.719991	0	0.0973214	1_to_1	identical gene model	0.997592	3	3	1	1	0									0	EFO_0008511	0.0011411	0
Fibroblast	ENSG00000271121	NUDT4P2	ENSG00000271121	CHM13_G0002944	NUDT4P2	NUDT4P2	processed_pseudogene	processed_pseudogene		1.78		1.78	0	0			1	0.999301	1_to_1	identical gene model		1	1	1	1	0	Gap, Missing sequence, Clone Problem, Path Problem			High Signal Region					0	MONDO_0007763	0.0036958	0
Fibroblast	ENSG00000271122	HERPUD2-AS1	ENSG00000271122	CHM13_G0050316	AC018647.2	AC018647.2	lncRNA	lncRNA	7.35125	8.46613	6.575	7.165	1	1	-0.0543958	2.95529e-17	0.0272831	0.0272008	1_to_1	exon_length_diff		1	1	1	1	0												0
Fibroblast	ENSG00000271127		ENSG00000271127	CHM13_G0036469	AP000526.1	AP000526.1	transcribed_unprocessed_pseudogene	transcribed_unprocessed_pseudogene	0.16	0.19	0.16	0.19	0	0			0.992144	0.992487	1_to_1	identical gene model		3	3	1	1	0	Path Problem, Clone Problem			High Signal Region								0
Fibroblast	ENSG00000271128		ENSG00000271128	CHM13_G0045570	AC008608.1	AC008608.1	processed_pseudogene	processed_pseudogene					0	0					1_to_1	exon_length_diff		1	1	1	1	0												0
Fibroblast	ENSG00000271129		ENSG00000271129	CHM13_G0022087	AC009027.1	AC009027.1	processed_pseudogene	processed_pseudogene					0	0					1_to_1	identical gene model		2	2	1	1	0												0
Fibroblast	ENSG00000271130	IGHV3OR16-8	ENSG00000271130	CHM13_G0021369	IGHV3OR16-8	IGHV3OR16-8	IG_V_gene	IG_V_gene					0	0					1_to_1	exon_length_diff		2	2	1	1	0	Path Problem			High Signal Region					0	EFO_0000384	0.020432	0
Fibroblast	ENSG00000271131	PPIAP75	ENSG00000271131	CHM13_G0040551	PPIAP75	PPIAP75	processed_pseudogene	processed_pseudogene					0	0				1	1_to_1	identical gene model	0.998345	1	1	1	1	0												0
Fibroblast	ENSG00000271133	ITGB8-AS1	ENSG00000271133	CHM13_G0050020	AC004130.2	AC004130.2	lncRNA	lncRNA	3.35778	3.73731	2.46	2.69	1	1	-0.0494916	1.03743e-16	0.665539	0.665539	1_to_1	identical gene model		3;4	3;4	2	2	0									0	EFO_0000198	0.0023212	0
Fibroblast	ENSG00000271134	IFITM3P9	ENSG00000271134	CHM13_G0030903	IFITM3P9	IFITM3P9	processed_pseudogene	processed_pseudogene	2.18	2.43	2.18	2.43	0	0			0	0	1_to_1	identical gene model	0.999462	1	1	1	1	0												0
Fibroblast	ENSG00000271136		ENSG00000271136	CHM13_G0057944	AL592504.1	AL592504.1	processed_pseudogene	processed_pseudogene					0	0					1_to_1	identical gene model	0.998632	1	1	1	1	0												0
Fibroblast	ENSG00000271137		ENSG00000271137	CHM13_G0038799	AC006254.3	AC006254.3	processed_pseudogene	processed_pseudogene					0	0					1_to_1	identical gene model		2	2	1	1	0												0
Fibroblast	ENSG00000271138	IGLVIVOR22-1	ENSG00000271138	CHM13_G0037018	IGLVIVOR22-1	IGLVIVOR22-1	IG_V_pseudogene	IG_V_pseudogene					0	0					1_to_1	identical gene model		2	2	1	1	0	Clone Problem											0
Fibroblast	ENSG00000271140	PRR20FP	ENSG00000271140	CHM13_G0014980	PRR20FP	PRR20FP	unprocessed_pseudogene	unprocessed_pseudogene					0	0					1_to_1	identical gene model	0.993308	1	1	1	1	0												0
Fibroblast	ENSG00000271141		ENSG00000271141	CHM13_G0033025	AC010680.4	AC010680.4	lncRNA	lncRNA	1.40731	1.66	1.28	1.54	1	1	-0.0483452	1.39855e-16	0.325269	0.325269	1_to_1	identical gene model		1	1	1	1	0	Variation								0	EFO_1001999	0.010755	0
Fibroblast	ENSG00000271142	YWHAQP7	ENSG00000271142	CHM13_G0013028	YWHAQP7	YWHAQP7	processed_pseudogene	processed_pseudogene	0.76	0.87	0.76	0.87	0	0			0	0	1_to_1	identical gene model		1	1	1	1	0												0
Fibroblast	ENSG00000271143		ENSG00000271143	CHM13_G0002701	AL357137.1	AL357137.1	processed_pseudogene	processed_pseudogene					0	0					1_to_1	identical gene model		1	1	1	1	0												0
Fibroblast	ENSG00000271146		ENSG00000271146	CHM13_G0030927	AC018889.1	AC018889.1	processed_pseudogene	processed_pseudogene					0	0					1_to_1	identical gene model		3	3	1	1	0												0
Fibroblast	ENSG00000271147	ARMCX5-GPRASP2	ENSG00000271147	CHM13_G0059004	ARMCX5-GPRASP2	ARMCX5-GPRASP2	lncRNA	lncRNA	4.14031	4.84746	3.83	4.49	1	1	-0.131193	2.80309e-11	0.770694	0.759325	1_to_1	identical gene model		6;3;6;6;4;4;6;7;4;2	6;3;6;6;4;4;6;7;4;2	10	10	0				High Signal Region					0	MONDO_0007414	0.068431	0
Fibroblast	ENSG00000271148		ENSG00000271148	CHM13_G0053717	AC023762.1	AC023762.1	lncRNA	lncRNA					0	0					1_to_1	identical gene model	0.997943	1	1	1	1	0												0
Fibroblast	ENSG00000271149		ENSG00000271149	CHM13_G0028190	AC011467.5	AC011467.5	unprocessed_pseudogene	unprocessed_pseudogene					0	0					1_to_1	identical gene model		3	3	1	1	0												0
Fibroblast	ENSG00000271150		ENSG00000271150	CHM13_G0029125	AC008745.1	AC008745.1	processed_pseudogene	processed_pseudogene	6.88923	7.77923	5.77	7	0	0			0.245098	0.245098	1_to_1	identical gene model		1	1	1	1	0												0
Fibroblast	ENSG00000271151		ENSG00000271151	CHM13_G0032902	AC016737.1	AC016737.1	lncRNA	lncRNA	1.11514	1.25757	0.68	0.79	1	1	-0.0482759	1.85143e-16	0	0	1_to_1	identical gene model		1	1	1	1	0									0	EFO_0001663	0.012737	0
Fibroblast	ENSG00000271153	RPL23AP88	ENSG00000271153	LOFF_G0001561	RPL23AP88	RPL23AP88	processed_pseudogene	processed_pseudogene		3.275		2.875	0	0			1	0.97024	1_to_1	exon_length_diff		1	1	1	1	0	Path Problem		High Signal Region	High Signal Region								0
Fibroblast	ENSG00000271154		ENSG00000271154		AL670379.10		processed_pseudogene						0						hg38_spec_gene			1		1		0	Path Problem											0
Fibroblast	ENSG00000271155		ENSG00000271155	CHM13_G0056548	AL161729.1	AL161729.1	lncRNA	lncRNA	1.79696	2.07537	1.4	1.62	1	1	-0.0468463	3.06164e-16	0.154374	0.154374	1_to_1	identical gene model		1	1	1	1	0												0
Fibroblast	ENSG00000271156		ENSG00000271156	CHM13_G0054285	AC090578.2	AC090578.2	lncRNA	lncRNA	1.22286	1.35571	1	1.1	0	0			0	0	1_to_1	identical gene model		1	1	1	1	0	GRC Housekeeping								0	EFO_0001064	0.0070695	0
Fibroblast	ENSG00000271157		ENSG00000271157	CHM13_G0058848	AL022154.1	AL022154.1	processed_pseudogene	processed_pseudogene					0	0					1_to_1	identical gene model	0.999787	2	2	1	1	0												0
Fibroblast	ENSG00000271158	WDR4P1	ENSG00000271158	CHM13_G0059542	AL450472.2	AL450472.2	processed_pseudogene	processed_pseudogene					0	0					1_to_1	identical gene model		1	1	1	1	0												0
Fibroblast	ENSG00000271159	HINT1P2	ENSG00000271159	CHM13_G0051375	HINT1P2	HINT1P2	processed_pseudogene	processed_pseudogene					0	0					1_to_1	identical gene model		1	1	1	1	0												0
Fibroblast	ENSG00000271161	BOLA2P2	ENSG00000271161	CHM13_G0038563	BOLA2P2	BOLA2P2	transcribed_processed_pseudogene	transcribed_processed_pseudogene	1.85533	1.95267	1.24	1.32	0	0			0.143791	0.135802	1_to_1	identical gene model	0.999471	1;1	1;1	2	2	0	Variation											0
Fibroblast	ENSG00000271162		ENSG00000271162	CHM13_G0048002	AL022099.1	AL022099.1	processed_pseudogene	processed_pseudogene					0	0					1_to_1	identical gene model		1	1	1	1	0	GRC Housekeeping											0
Fibroblast	ENSG00000271163		ENSG00000271163	CHM13_G0049764	AC004840.2	AC004840.2	processed_pseudogene	processed_pseudogene					0	0					1_to_1	identical gene model		1	1	1	1	0	Clone Problem											0
Fibroblast	ENSG00000271164	CFAP97P1	ENSG00000271164	CHM13_G0001126	CFAP97P1	CFAP97P1	processed_pseudogene	processed_pseudogene					0	0					1_to_1	identical gene model		1	1	1	1	0												0
Fibroblast	ENSG00000271166		ENSG00000271166	CHM13_G0056169	AL671309.1	AL671309.1	processed_pseudogene	processed_pseudogene					0	0					1_to_1	identical gene model		1	1	1	1	0												0
Fibroblast	ENSG00000271167	LINC01109	ENSG00000271167	CHM13_G0054109	LINC01109	LINC01109	lncRNA	lncRNA	0.26	0.29	0.26	0.29	0	0			0.971429	0.972222	1_to_1	exon_length_diff		1	1	1	1	0												0
Fibroblast	ENSG00000271171	LINC00904	ENSG00000271171	CHM13_G0028433	LINC00904	LINC00904	lncRNA	lncRNA	0.33	0.35	0.33	0.35	0	0			0	0	1_to_1	identical gene model		6;6;6;7;6;6;5;5;4;4;3;4;3;2	6;6;6;7;6;6;5;5;4;4;3;4;3;2	14	14	0												0
Fibroblast	ENSG00000271172		ENSG00000271172	CHM13_G0041450	AC104662.1	AC104662.1	lncRNA	lncRNA	2.562	2.846	1.27	1.4	0	0			0	0	1_to_1	identical gene model		1	1	1	1	0									0	MONDO_0100096	0.038806	0
Fibroblast	ENSG00000271173	SPRING1P1	ENSG00000271173	CHM13_G0006174	AL355989.1	AL355989.1	processed_pseudogene	processed_pseudogene	1.26	1.51	1.26	1.51	0	0			0	0	1_to_1	identical gene model	0.998436	1	1	1	1	0	GRC Housekeeping											0
Fibroblast	ENSG00000271174		ENSG00000271174	CHM13_G0038976	AC104440.1	AC104440.1	processed_pseudogene	processed_pseudogene					0	0					1_to_1	identical gene model	0.998249	1	1	1	1	0												0
Fibroblast	ENSG00000271175		ENSG00000271175	CHM13_G0059715	AC016925.2	AC016925.2	processed_pseudogene	processed_pseudogene					0	0					1_to_1	identical gene model		1	1	1	1	0	Path Problem											0
Fibroblast	ENSG00000271177		ENSG00000271177	CHM13_G0013356	AC010200.2	AC010200.2	processed_pseudogene	processed_pseudogene					0	0					1_to_1	identical gene model		1	1	1	1	0												0
Fibroblast	ENSG00000271178	IGHV3OR16-13	ENSG00000271178	CHM13_G0021424	IGHV3OR16-13	IGHV3OR16-13	IG_V_gene	IG_V_gene					0	0					1_to_1	identical gene model		2	2	1	1	0									0	EFO_0000305	0.024032	0
Fibroblast	ENSG00000271179		ENSG00000271179	CHM13_G0032402	AC098826.3	AC098826.3	processed_pseudogene	processed_pseudogene					0	0					1_to_1	identical gene model	0.996559	1	1	1	1	0	Path Problem											0
Fibroblast	ENSG00000271180	COX5AP1	ENSG00000271180	CHM13_G0016563	AL158801.4	AL158801.4	processed_pseudogene	processed_pseudogene					0	0					1_to_1	identical gene model		1	1	1	1	0												0
Fibroblast	ENSG00000271181		ENSG00000271181	CHM13_G0037004	Z99916.2	Z99916.2	processed_pseudogene	processed_pseudogene					0	0					1_to_1	identical gene model		1	1	1	1	0	Clone Problem											0
Fibroblast	ENSG00000271182		ENSG00000271182	CHM13_G0028148	AC123912.5	AC123912.5	processed_pseudogene	processed_pseudogene					0	0					1_to_1	identical gene model	0.934911	1	1	1	1	0	Variation											0
Fibroblast	ENSG00000271184		ENSG00000271184	CHM13_G0013979	AC005252.1	AC005252.1	processed_pseudogene	processed_pseudogene					0	0					1_to_1	identical gene model	0.999435	1	1	1	1	0												0
Fibroblast	ENSG00000271185		ENSG00000271185	CHM13_G0049921	AC007029.1	AC007029.1	lncRNA	lncRNA	4.366	4.9525	4.38	5.6	0	0			0	0	1_to_1	identical gene model		1	1	1	1	0												0
Fibroblast	ENSG00000271187		ENSG00000271187	CHM13_G0004212	AL713866.2	AL713866.2	processed_pseudogene	processed_pseudogene					0	0					1_to_1	identical gene model	0.996339	1	1	1	1	0												0
Fibroblast	ENSG00000271190	RPP40P2	ENSG00000271190	CHM13_G0014996	RPP40P2	RPP40P2	processed_pseudogene	processed_pseudogene					0	0					1_to_1	identical gene model	0.998594	1	1	1	1	0												0
Fibroblast	ENSG00000271192		ENSG00000271192	CHM13_G0038458	AC006058.2	AC006058.2	lncRNA	lncRNA	1.808	2.08857	1.38	1.49	0	0			0	0	1_to_1	identical gene model		1	1	1	1	0												0
Fibroblast	ENSG00000271194	RNF138P2	ENSG00000271194	CHM13_G0050608	RNF138P2	RNF138P2	processed_pseudogene	processed_pseudogene					0	0					1_to_1	identical gene model	0.998986	1	1	1	1	0												0
Fibroblast	ENSG00000271195		ENSG00000271195	CHM13_G0019059	AC018618.2	AC018618.2	processed_pseudogene	processed_pseudogene					0	0					1_to_1	identical gene model	0.998654	1	1	1	1	0												0
Fibroblast	ENSG00000271196		ENSG00000271196	CHM13_G0045686	AC113403.1	AC113403.1	processed_pseudogene	processed_pseudogene					0	0					1_to_1	identical gene model		1	1	1	1	0												0
Fibroblast	ENSG00000271198	VDAC3P1	ENSG00000271198	CHM13_G0017420	VDAC3P1	VDAC3P1	processed_pseudogene	processed_pseudogene	0.57	0.66	0.57	0.66	0	0			0	0	1_to_1	identical gene model		1	1	1	1	0												0
Fibroblast	ENSG00000271199		ENSG00000271199	CHM13_G0058681	AL353804.2	AL353804.2	lncRNA	lncRNA					0	0					1_to_1	identical gene model		2	2	1	1	0												0
Fibroblast	ENSG00000271200	PATJ-DT	ENSG00000271200	CHM13_G0001788	AC099791.2	AC099791.2	lncRNA	lncRNA	5.23517	6.11	3.12	3.5	1	1	-0.0512031	5.45459e-17	0	0	1_to_1	identical gene model	0.998124	1	1	1	1	0												0
Fibroblast	ENSG00000271201		ENSG00000271201	CHM13_G0017791	AC247036.1	AC247036.1	lncRNA	lncRNA					0	0					1_to_1	identical gene model	0.996033	2	2	1	1	0	Variation, Path Problem											0
Fibroblast	ENSG00000271202	PRR13P7	ENSG00000271202	CHM13_G0054319	PRR13P7	PRR13P7	processed_pseudogene	processed_pseudogene					0	0					1_to_1	identical gene model		1	1	1	1	0	GRC Housekeeping											0
Fibroblast	ENSG00000271204		ENSG00000271204	CHM13_G0052078	AC016831.4	AC016831.4	lncRNA	lncRNA	0.433333	0.575	0.23	0.575	0	0			0.818182	0.818182	1_to_1	identical gene model	0.999599	1	1	1	1	0									0	EFO_0002496	0.060737	0
Fibroblast	ENSG00000271205		ENSG00000271205	CHM13_G0058840	Z83818.1	Z83818.1	processed_pseudogene	processed_pseudogene					0	0					1_to_1	identical gene model		1	1	1	1	0												0
Fibroblast	ENSG00000271207	MTCO1P22	ENSG00000271207	CHM13_G0045142	MTCO1P22	MTCO1P22	processed_pseudogene	processed_pseudogene	0.465		0.465		0	0			0		1_to_1	exon_length_diff		1	1	1	1	0			High Signal Region									0
Fibroblast	ENSG00000271208		ENSG00000271208	CHM13_G0048786	Z99289.3	Z99289.3	lncRNA	lncRNA	1.5875	1.7375	1.47	1.62	0	0			0	0	1_to_1	identical gene model		1	1	1	1	0	Clone Problem								0	EFO_0002496	0.047565	0
Fibroblast	ENSG00000271209	BRDTP1	ENSG00000271209	CHM13_G0058908	BRDTP1	BRDTP1	processed_pseudogene	processed_pseudogene					0	0					1_to_1	identical gene model		1	1	1	1	0												0
Fibroblast	ENSG00000271211		ENSG00000271211	CHM13_G0059323	AL670379.11	AL670379.11	processed_pseudogene	processed_pseudogene					0	0					1_to_1	identical gene model		1	1	1	1	0	Path Problem											0
Fibroblast	ENSG00000271214		ENSG00000271214	CHM13_G0056887	AL138895.2	AL138895.2	processed_pseudogene	processed_pseudogene					0	0					1_to_1	identical gene model		1	1	1	1	0	Variation											0
Fibroblast	ENSG00000271215	RPL21P136	ENSG00000271215	CHM13_G0011612	RPL21P136	RPL21P136	processed_pseudogene	processed_pseudogene					0	0					1_to_1	exon_length_diff		4	4	1	1	0												0
Fibroblast	ENSG00000271216	LINC01050	ENSG00000271216	CHM13_G0014722	LINC01050	LINC01050	lncRNA	lncRNA	0.602647	0.650882	0.465	0.505	1	1	-0.0514632	2.894e-07	0	0	1_to_1	identical gene model	0.998379	5	5	1	1	0									0	EFO_0000729	0.019704	0
Fibroblast	ENSG00000271217																									0												0
Fibroblast	ENSG00000271218		ENSG00000271218	CHM13_G0048100	AL033384.2	AL033384.2	lncRNA	lncRNA	0.94	1.08	0.94	1.08	0	0			0.25	0.25	1_to_1	identical gene model		2	2	1	1	0	GRC Housekeeping											0
Fibroblast	ENSG00000271219		ENSG00000271219	CHM13_G0054735	AC011626.1	AC011626.1	processed_pseudogene	processed_pseudogene					0	0					1_to_1	identical gene model		1	1	1	1	0	GRC Housekeeping											0
Fibroblast	ENSG00000271220		ENSG00000271220	CHM13_G0005933	AL355376.2	AL355376.2	transcribed_processed_pseudogene	transcribed_processed_pseudogene					0	0					1_to_1	identical gene model	0.993333	1	1	1	1	0	GRC Housekeeping											0
Fibroblast	ENSG00000271222		ENSG00000271222	CHM13_G0024478	AC091152.3	AC091152.3	processed_pseudogene	processed_pseudogene					0	0					1_to_1	identical gene model		2	2	1	1	0	GRC Housekeeping											0
Fibroblast	ENSG00000271223																									0												0
Fibroblast	ENSG00000271225	BNIP3P4	ENSG00000271225	CHM13_G0056045	BNIP3P4	BNIP3P4	processed_pseudogene	processed_pseudogene	0.865	1.53	0.865	1.53	0	0			0	0.5	1_to_1	identical gene model		1	1	1	1	1	Localization Problem, Gap, GRC Housekeeping, Path Problem		High Signal Region	High Signal Region								0
Fibroblast	ENSG00000271227	SREK1IP1P2	ENSG00000271227	CHM13_G0048057	SREK1IP1P2	SREK1IP1P2	processed_pseudogene	processed_pseudogene					0	0					1_to_1	identical gene model		1	1	1	1	0	GRC Housekeeping											0
Fibroblast	ENSG00000271228		ENSG00000271228	CHM13_G0030495	AL121655.1	AL121655.1	lncRNA	lncRNA	5.38889	5.92	3.68	4.12	0	0			0	0	1_to_1	identical gene model		1	1	1	1	0												0
Fibroblast	ENSG00000271230		ENSG00000271230	CHM13_G0043767	AC027334.1	AC027334.1	processed_pseudogene	processed_pseudogene					0	0					1_to_1	identical gene model		1	1	1	1	0												0
Fibroblast	ENSG00000271231	KRT18P9	ENSG00000271231	CHM13_G0047650	KRT18P9	KRT18P9	processed_pseudogene	processed_pseudogene					0	0					1_to_1	exon_length_diff		1	1	1	1	0	GRC Housekeeping											0
Fibroblast	ENSG00000271232	CARS1P1	ENSG00000271232	CHM13_G0019236	CARS1P1	CARS1P1	processed_pseudogene	processed_pseudogene					0	0					1_to_1	identical gene model		2	2	1	1	0												0
Fibroblast	ENSG00000271234		ENSG00000271234	CHM13_G0049682	AL078605.1	AL078605.1	lncRNA	lncRNA	1.24667	1.375	1.105	1.23	0	0			0	0	1_to_1	identical gene model		1	1	1	1	0												0
Fibroblast	ENSG00000271235	RRBP1P2	ENSG00000271235	CHM13_G0038130	AC114477.1	AC114477.1	processed_pseudogene	processed_pseudogene					0	0					1_to_1	exon_count_diff		2	1	1	1	0												0
Fibroblast	ENSG00000271236	SUMO2P15	ENSG00000271236	CHM13_G0018539	SUMO2P15	SUMO2P15	processed_pseudogene	processed_pseudogene	4.92	6.04	4.92	6.04	0	0			0	0	1_to_1	identical gene model		1	1	1	1	0												0
Fibroblast	ENSG00000271237	HMGB1P50	ENSG00000271237	CHM13_G0006323	HMGB1P50	HMGB1P50	processed_pseudogene	processed_pseudogene					0	0					1_to_1	identical gene model	0.997312	3	3	1	1	0	Gap, GRC Housekeeping, Path Problem											0
Fibroblast	ENSG00000271238		ENSG00000271238	CHM13_G0026244	AC023932.1	AC023932.1	processed_pseudogene	processed_pseudogene					0	0					1_to_1	identical gene model		1	1	1	1	0												0
Fibroblast	ENSG00000271239		ENSG00000271239	CHM13_G0025252	AC007423.1	AC007423.1	lncRNA	lncRNA	0.99	1.1	0.99	1.1	0	0			0	0	1_to_1	identical gene model		1	1	1	1	0	Localization Problem								0	EFO_0005842	0.021597	0
Fibroblast	ENSG00000271240		ENSG00000271240	CHM13_G0054934	AC110741.2	AC110741.2	processed_pseudogene	processed_pseudogene					0	0					1_to_1	identical gene model		1	1	1	1	0	GRC Housekeeping											0
Fibroblast	ENSG00000271242	PRELID3BP2	ENSG00000271242	CHM13_G0014898	PRELID3BP2	PRELID3BP2	processed_pseudogene	processed_pseudogene					0	0					1_to_1	identical gene model		1	1	1	1	0												0
Fibroblast	ENSG00000271243		ENSG00000271243	CHM13_G0030933	AC016727.2	AC016727.2	processed_pseudogene	processed_pseudogene					0	0					1_to_1	identical gene model		1	1	1	1	0												0
Fibroblast	ENSG00000271245		ENSG00000271245	CHM13_G0046850	AL136139.1	AL136139.1	processed_pseudogene	processed_pseudogene					0	0					1_to_1	identical gene model		1	1	1	1	0												0
Fibroblast	ENSG00000271248		ENSG00000271248	CHM13_G0052776	AC091193.1	AC091193.1	processed_pseudogene	processed_pseudogene					0	0					1_to_1	identical gene model	0.998212	1	1	1	1	0												0
Fibroblast	ENSG00000271249	DIMT1P1	ENSG00000271249	CHM13_G0039409	DIMT1P1	DIMT1P1	processed_pseudogene	processed_pseudogene					0	0					1_to_1	identical gene model		1	1	1	1	0												0
Fibroblast	ENSG00000271250		ENSG00000271250	CHM13_G0014338	AL158032.1	AL158032.1	processed_pseudogene	processed_pseudogene					0	0					1_to_1	identical gene model		1	1	1	1	0												0
Fibroblast	ENSG00000271251		ENSG00000271251	CHM13_G0005603	AC025946.2	AC025946.2	processed_pseudogene	processed_pseudogene					0	0					1_to_1	identical gene model		1	1	1	1	0	GRC Housekeeping											0
Fibroblast	ENSG00000271252		ENSG00000271252	CHM13_G0002334	AL683887.1	AL683887.1	lncRNA	lncRNA					0	0					1_to_1	identical gene model		2	2	1	1	0												0
Fibroblast	ENSG00000271253		ENSG00000271253	CHM13_G0049939	AC011891.3	AC011891.3	processed_pseudogene	processed_pseudogene	3.85	4.9	3.85	4.9	0	0			0	0	1_to_1	identical gene model	0.996467	1	1	1	1	0												0
Fibroblast	ENSG00000271254		ENSG00000271254		AC240274.1		protein_coding		7.096		5.28		1				0.95735		hg38_spec_gene			16;13;16;21		4		0												0
Fibroblast	ENSG00000271257		ENSG00000271257	CHM13_G0044488	AC008814.1	AC008814.1	processed_pseudogene	processed_pseudogene					0	0					1_to_1	identical gene model	0.996546	1	1	1	1	0												0
Fibroblast	ENSG00000271259		ENSG00000271259	CHM13_G0013150	AC010201.1	AC010201.1	lncRNA	lncRNA	4.33927	4.8695	3.06	3.61	1	1	-0.0528458	4.19563e-17	0	0	1_to_1	identical gene model		1	1	1	1	0									0	EFO_1000044	0.034046	0
Fibroblast	ENSG00000271264	MZT1P1	ENSG00000271264	CHM13_G0000298	MZT1P1	MZT1P1	processed_pseudogene	processed_pseudogene					0	0					1_to_1	identical gene model		2	2	1	1	0												0
Fibroblast	ENSG00000271265		ENSG00000271265	CHM13_G0049436	AL355297.2	AL355297.2	lncRNA	lncRNA	2.5213	2.83435	1.67	1.96	1	1	-0.0493004	1.2141e-16	0	0	1_to_1	identical gene model	0.998204	1	1	1	1	0												0
Fibroblast	ENSG00000271266	LAPTM4BP2	ENSG00000271266	CHM13_G0039051	LAPTM4BP2	LAPTM4BP2	processed_pseudogene	processed_pseudogene					0	0					1_to_1	identical gene model		1	1	1	1	0												0
Fibroblast	ENSG00000271267		ENSG00000271267	CHM13_G0003394	AL353807.4	AL353807.4	processed_pseudogene	processed_pseudogene	7.01333	7.695	7.45	7.695	0	0			0	0	1_to_1	identical gene model		1	1	1	1	0												0
Fibroblast	ENSG00000271268		ENSG00000271268	CHM13_G0024017	AC015849.6	AC015849.6	processed_pseudogene	processed_pseudogene	0.97	1.11	1.01	1.18	0	0			0	0	1_to_1	identical gene model		1	1	1	1	0	GRC Housekeeping											0
Fibroblast	ENSG00000271269		ENSG00000271269	CHM13_G0004096	AL353778.1	AL353778.1	processed_pseudogene	processed_pseudogene					0	0					1_to_1	identical gene model		2	2	1	1	0												0
Fibroblast	ENSG00000271270	TMCC1-DT	ENSG00000271270	CHM13_G0039816	TMCC1-AS1	TMCC1-AS1	lncRNA	lncRNA	1.09587	1.23016	0.88	0.97	1	1	-0.0492118	1.01528e-16	0.82747	0.82747	1_to_1	identical gene model		3;3;2;3;2;3	3;3;2;3;2;3	6	6	0												0
Fibroblast	ENSG00000271271	UGT2A2	ENSG00000271271	CHM13_G0042012	UGT2A2	UGT2A2	protein_coding	protein_coding					0	0			1	1	1_to_1	identical gene model		6;5	6;5	2	2	0									0	EFO_0004318	0.14975	0
Fibroblast	ENSG00000271272		ENSG00000271272	CHM13_G0012074	AC068802.1	AC068802.1	processed_pseudogene	processed_pseudogene					0	0					1_to_1	identical gene model	0.998906	1	1	1	1	0												0
Fibroblast	ENSG00000271275		ENSG00000271275	CHM13_G0036591	AC007326.1	AC007326.1	processed_pseudogene	processed_pseudogene					0	0					1_to_1	identical gene model		1	1	1	1	0	Variation, Clone Problem											0
Fibroblast	ENSG00000271277		ENSG00000271277	CHM13_G0002426	AL356280.1	AL356280.1	processed_pseudogene	processed_pseudogene					0	0					1_to_1	identical gene model	0.998415	1	1	1	1	0												0
Fibroblast	ENSG00000271278	ELOCP33	ENSG00000271278	CHM13_G0041602	ELOCP33	ELOCP33	processed_pseudogene	processed_pseudogene					0	0					1_to_1	identical gene model	0.999543	3	3	1	1	0												0
Fibroblast	ENSG00000271283		ENSG00000271283	CHM13_G0028053	AC011458.2	AC011458.2	processed_pseudogene	processed_pseudogene					0	0					1_to_1	identical gene model		1	1	1	1	0												0
Fibroblast	ENSG00000271284	SMIM12P1	ENSG00000271284	CHM13_G0031924	SMIM12P1	SMIM12P1	processed_pseudogene	processed_pseudogene					0	0					1_to_1	identical gene model		1	1	1	1	0	Path Problem											0
Fibroblast	ENSG00000271286	CYTH1P1	ENSG00000271286	CHM13_G0057818	U73023.1	U73023.1	processed_pseudogene	processed_pseudogene					0	0					1_to_1	identical gene model		1	1	1	1	0												0
Fibroblast	ENSG00000271287	BCRP9	ENSG00000271287	CHM13_G0015060	BCRP9	BCRP9	processed_pseudogene	processed_pseudogene					0	0					1_to_1	identical gene model		1	1	1	1	0												0
Fibroblast	ENSG00000271288	IGHV1OR15-3	ENSG00000271288		IGHV1OR15-3		IG_V_pseudogene						0						hg38_spec_gene			2		1		0	Path Problem, Variation, GRC Housekeeping, Gap		High Signal Region									0
Fibroblast	ENSG00000271290	COPS8P1	ENSG00000271290	CHM13_G0058832	AL390058.1	AL390058.1	processed_pseudogene	processed_pseudogene					0	0					1_to_1	identical gene model	0.999046	1	1	1	1	0												0
Fibroblast	ENSG00000271291		ENSG00000271291	CHM13_G0002901	AC245014.2	AC245014.2	processed_pseudogene	processed_pseudogene					0	0					1_to_1	identical gene model		1	1	1	1	0	Gap, Missing sequence, Clone Problem, Path Problem			High Signal Region								0
Fibroblast	ENSG00000271296	H3P19	ENSG00000271296	CHM13_G0043965	H3P19	H3P19	processed_pseudogene	processed_pseudogene					0	0					1_to_1	identical gene model		1	1	1	1	0	Path Problem, Gap											0
Fibroblast	ENSG00000271298		ENSG00000271298	CHM13_G0034413	AL080274.1	AL080274.1	processed_pseudogene	processed_pseudogene					0	0					1_to_1	identical gene model		1	1	1	1	0												0
Fibroblast	ENSG00000271299		ENSG00000271299	CHM13_G0028777	AC008962.1	AC008962.1	processed_pseudogene	processed_pseudogene					0	0					1_to_1	identical gene model		1	1	1	1	0												0
Fibroblast	ENSG00000271302		ENSG00000271302	CHM13_G0042733	AC105254.2	AC105254.2	processed_pseudogene	processed_pseudogene					0	0					1_to_1	identical gene model	0.997703	1	1	1	1	0												0
Fibroblast	ENSG00000271303	SRXN1	ENSG00000271303	CHM13_G0034174	SRXN1	SRXN1	protein_coding	protein_coding	8.11698	9.02344	4.41	4.79	1	1	-0.0508091	7.96095e-17	0.957325	0.957339	1_to_1	identical gene model		2	2	1	1	0									0	EFO_0000182	0.097726	0
Fibroblast	ENSG00000271304	DPRXP2	ENSG00000271304	CHM13_G0047708	DPRXP2	DPRXP2	transcribed_processed_pseudogene	transcribed_processed_pseudogene	0.97	1.12	0.97	1.12	0	0			0	0	1_to_1	exon_length_diff		2;2	2;2	2	2	0	GRC Housekeeping											0
Fibroblast	ENSG00000271306	RAC1P9	ENSG00000271306	CHM13_G0050615	RAC1P9	RAC1P9	processed_pseudogene	processed_pseudogene					0	0					1_to_1	identical gene model		2	2	1	1	0												0
Fibroblast	ENSG00000271307		ENSG00000271307	CHM13_G0043628	AF146191.1	AF146191.1	processed_pseudogene	processed_pseudogene					0	0					1_to_1	exon_count_diff		6	5	1	1	0			High Signal Region									0
Fibroblast	ENSG00000271313		ENSG00000271313	CHM13_G0026822	AC069114.2	AC069114.2	processed_pseudogene	processed_pseudogene					0	0					1_to_1	identical gene model		1	1	1	1	0												0
Fibroblast	ENSG00000271314		ENSG00000271314	CHM13_G0056547	AL161729.2	AL161729.2	lncRNA	lncRNA	1.58	1.7	1.58	1.7	0	0			0	0	1_to_1	identical gene model		1	1	1	1	0												0
Fibroblast	ENSG00000271315		ENSG00000271315	CHM13_G0030196	AC174048.1	AC174048.1	processed_pseudogene	processed_pseudogene					0	0					1_to_1	identical gene model		1	1	1	1	0	Gap											0
Fibroblast	ENSG00000271317	IGHD4OR15-4A	ENSG00000271317		IGHD4OR15-4A		IG_D_gene						0						hg38_spec_gene			1		1		0	Path Problem											0
Fibroblast	ENSG00000271318	MOB4P2	ENSG00000271318	CHM13_G0010167	MOB4P2	MOB4P2	processed_pseudogene	processed_pseudogene	1.505	1.6475	1.375	1.495	0	0			0	0	1_to_1	identical gene model		1	1	1	1	0												0
Fibroblast	ENSG00000271320		ENSG00000271320	CHM13_G0032685	AC091488.1	AC091488.1	lncRNA	lncRNA	1.20667	1.32533	0.81	0.88	0	0			0	0	1_to_1	identical gene model		1	1	1	1	0	Path Problem											0
Fibroblast	ENSG00000271321	CTAGE6	ENSG00000271321	CHM13_G0052408	CTAGE6	CTAGE6	protein_coding	protein_coding	0.191429	0.153333	0.14	0.15	0	0			0.986697	0.996942	1_to_1	identical gene model	0.998849	1	1	1	1	0	Path Problem			High Signal Region					0	EFO_0004911	0.058665	0
Fibroblast	ENSG00000271322		ENSG00000271322	CHM13_G0058922	AL357312.1	AL357312.1	processed_pseudogene	processed_pseudogene					0	0					1_to_1	identical gene model		1	1	1	1	0												0
Fibroblast	ENSG00000271327		ENSG00000271327	CHM13_G0013149	AC010201.2	AC010201.2	lncRNA	lncRNA	1.37554	1.58333	1.04	1.21	1	1	-0.0492789	8.06646e-17	0	0	1_to_1	identical gene model		1	1	1	1	0									0	Orphanet_100	0.003222	0
Fibroblast	ENSG00000271328	B3GNTL1P2	ENSG00000271328	CHM13_G0047983	B3GNTL1P2	B3GNTL1P2	processed_pseudogene	processed_pseudogene					0	0					1_to_1	identical gene model		1	1	1	1	0	GRC Housekeeping											0
Fibroblast	ENSG00000271329		ENSG00000271329	CHM13_G0001401	AL035417.2	AL035417.2	processed_pseudogene	processed_pseudogene	0.35	0.38	0.35	0.38	0	0			0	0	1_to_1	identical gene model	0.999131	2	2	1	1	0												0
Fibroblast	ENSG00000271330		ENSG00000271330	CHM13_G0050091	AC005084.1	AC005084.1	processed_pseudogene	processed_pseudogene					0	0					1_to_1	identical gene model		1	1	1	1	0												0
Fibroblast	ENSG00000271332	ATP5MGP8	ENSG00000271332	CHM13_G0008574	AC023206.1	AC023206.1	processed_pseudogene	processed_pseudogene	2.94	3.26	2.94	3.26	0	0			0	0	1_to_1	identical gene model	0.997984	1	1	1	1	0												0
Fibroblast	ENSG00000271333		ENSG00000271333	CHM13_G0018292	AC019322.2	AC019322.2	unprocessed_pseudogene	unprocessed_pseudogene					0	0					1_to_1	identical gene model	0.995909	1	1	1	1	0	Missing sequence, Variation		High Signal Region	High Signal Region								0
Fibroblast	ENSG00000271334	LINC02104	ENSG00000271334	CHM13_G0044249	LINC02104	LINC02104	lncRNA	lncRNA	4.65053	5.31036	4.23	5.07	1	1	-0.0478444	3.03884e-16	0.507459	0.507459	1_to_1	identical gene model		3;3	3;3	2	2	0												0
Fibroblast	ENSG00000271335	CCNY-AS1	ENSG00000271335	CHM13_G0006047	AL117336.2	AL117336.2	lncRNA	lncRNA	5.77206	6.62984	4.47	5.33	1	1	-0.0590525	8.17832e-07	0.409244	0.407692	1_to_1	identical gene model	0.999746	3;3;4	3;3;4	3	3	0	GRC Housekeeping								0	EFO_0000198	0.0012067	0
Fibroblast	ENSG00000271336	IGHD1OR15-1A	ENSG00000271336		IGHD1OR15-1A		IG_D_gene						0						hg38_spec_gene			1		1		0	Path Problem		High Signal Region									0
Fibroblast	ENSG00000271337	NDE1P2	ENSG00000271337	CHM13_G0014620	NDE1P2	NDE1P2	processed_pseudogene	processed_pseudogene					0	0					1_to_1	identical gene model	0.999276	1	1	1	1	0												0
Fibroblast	ENSG00000271338		ENSG00000271338	CHM13_G0048090	AL591034.1	AL591034.1	processed_pseudogene	processed_pseudogene					0	0					1_to_1	identical gene model		1	1	1	1	0	GRC Housekeeping											0
Fibroblast	ENSG00000271339		ENSG00000271339	CHM13_G0059580	AL683813.3	AL683813.3	processed_pseudogene	processed_pseudogene					0	0					1_to_1	identical gene model	0.997206	1	1	1	1	0												0
Fibroblast	ENSG00000271340		ENSG00000271340	CHM13_G0025567	AC120024.3	AC120024.3	processed_pseudogene	processed_pseudogene					0	0					1_to_1	identical gene model		1	1	1	1	0	Localization Problem											0
Fibroblast	ENSG00000271343		ENSG00000271343	CHM13_G0007512	AL355598.2	AL355598.2	processed_pseudogene	processed_pseudogene					0	0					1_to_1	identical gene model	0.996033	1	1	1	1	0												0
Fibroblast	ENSG00000271344		ENSG00000271344	CHM13_G0051990	AC018638.6	AC018638.6	lncRNA	lncRNA	4.21177	4.56283	3.615	3.79	1	1	-0.0302403	0.447619	0	0	1_to_1	exon_length_diff		1	1	1	1	0									0	EFO_0000702	0.0051644	0
Fibroblast	ENSG00000271346		ENSG00000271346	CHM13_G0059318	AC008162.1	AC008162.1	processed_pseudogene	processed_pseudogene					0	0					1_to_1	identical gene model		1	1	1	1	0	Path Problem											0
Fibroblast	ENSG00000271347																									0												0
Fibroblast	ENSG00000271349		ENSG00000271349	CHM13_G0054405	AC007992.2	AC007992.2	processed_pseudogene	processed_pseudogene	0.5	0.64	0.5	0.64	0	0			0	0	1_to_1	identical gene model	0.999281	1	1	1	1	0	GRC Housekeeping											0
Fibroblast	ENSG00000271350		ENSG00000271350	CHM13_G0008851	AC103792.1	AC103792.1	processed_pseudogene	processed_pseudogene	0.775	0.99	0.775	0.99	0	0			0	0	1_to_1	identical gene model		1	1	1	1	0												0
Fibroblast	ENSG00000271351	IGKV1OR2-9	ENSG00000271351	CHM13_G0031722	IGKV1OR2-9	IGKV1OR2-9	IG_V_pseudogene	IG_V_pseudogene					0	0					1_to_1	identical gene model		1	1	1	1	0	Gap, Path Problem		High Signal Region	High Signal Region								0
Fibroblast	ENSG00000271353		ENSG00000271353	CHM13_G0007522	AC012468.1	AC012468.1	processed_pseudogene	processed_pseudogene					0	0					1_to_1	identical gene model		1	1	1	1	0												0
Fibroblast	ENSG00000271355		ENSG00000271355	CHM13_G0001517	AL356458.1	AL356458.1	processed_pseudogene	processed_pseudogene					0	0					1_to_1	identical gene model		1	1	1	1	0												0
Fibroblast	ENSG00000271356	USP21P2	ENSG00000271356	CHM13_G0031278	USP21P2	USP21P2	processed_pseudogene	processed_pseudogene					0	0					1_to_1	exon_length_diff		1	1	1	1	0												0
Fibroblast	ENSG00000271357		ENSG00000271357	CHM13_G0011961	AC048344.3	AC048344.3	processed_pseudogene	processed_pseudogene					0	0					1_to_1	identical gene model	0.994406	1	1	1	1	0												0
Fibroblast	ENSG00000271358		ENSG00000271358	CHM13_G0017356	AL137190.1	AL137190.1	processed_pseudogene	processed_pseudogene					0	0					1_to_1	identical gene model		1	1	1	1	0												0
Fibroblast	ENSG00000271360	USP6NL-AS1	ENSG00000271360	CHM13_G0005635	AL512631.2	AL512631.2	lncRNA	lncRNA	0.956	1.158	0.54	0.59	0	0			0.75	0.75	1_to_1	exon_length_diff		1	1	1	1	0	GRC Housekeeping								0	MONDO_0005301	0.0067036	0
Fibroblast	ENSG00000271361	HTATSF1P2	ENSG00000271361	CHM13_G0046685	HTATSF1P2	HTATSF1P2	processed_pseudogene	processed_pseudogene	9.58837	11.0312	5.45	5.18	1	1	-0.0450946	8.47325e-16	0.281007	0.281007	1_to_1	identical gene model		1	1	1	1	0												0
Fibroblast	ENSG00000271362		ENSG00000271362	CHM13_G0047645	AL138889.2	AL138889.2	processed_pseudogene	processed_pseudogene					0	0					1_to_1	identical gene model		1	1	1	1	0	GRC Housekeeping											0
Fibroblast	ENSG00000271364		ENSG00000271364	CHM13_G0019570	AC015871.2	AC015871.2	processed_pseudogene	processed_pseudogene					0	0					1_to_1	identical gene model		3	3	1	1	0												0
Fibroblast	ENSG00000271366		ENSG00000271366	CHM13_G0028458	AC002128.2	AC002128.2	lncRNA	lncRNA					0	0					1_to_1	identical gene model	0.999161	2	2	1	1	0									0	EFO_0000182	0.013957	0
Fibroblast	ENSG00000271367		ENSG00000271367	CHM13_G0048086	AL034374.1	AL034374.1	lncRNA	lncRNA	2.08921	2.39162	1.68	1.9	1	1	-0.0559343	5.47455e-10	0	0	1_to_1	identical gene model	0.998904	1	1	1	1	0	GRC Housekeeping								0	EFO_0000641	0.016295	0
Fibroblast	ENSG00000271368		ENSG00000271368	CHM13_G0051741	AC073387.2	AC073387.2	processed_pseudogene	processed_pseudogene					0	0					1_to_1	identical gene model		1	1	1	1	0												0
Fibroblast	ENSG00000271369		ENSG00000271369	CHM13_G0008678	AC087783.1	AC087783.1	processed_pseudogene	processed_pseudogene	1.22	1.52	1.22	1.52	0	0			0	0	1_to_1	identical gene model	0.998932	1	1	1	1	0												0
Fibroblast	ENSG00000271370		ENSG00000271370	CHM13_G0011607	AC007619.2	AC007619.2	processed_pseudogene	processed_pseudogene					0	0					1_to_1	identical gene model		1	1	1	1	0	Clone Problem											0
Fibroblast	ENSG00000271373	NANOGP3	ENSG00000271373	CHM13_G0048092	NANOGP3	NANOGP3	processed_pseudogene	processed_pseudogene					0	0					1_to_1	identical gene model	0.9979	1	1	1	1	0	GRC Housekeeping											0
Fibroblast	ENSG00000271377	IFITM3P8	ENSG00000271377	CHM13_G0053870	IFITM3P8	IFITM3P8	processed_pseudogene	processed_pseudogene					0	0					1_to_1	identical gene model	0.998476	1	1	1	1	0												0
Fibroblast	ENSG00000271378	RBISP2	ENSG00000271378	CHM13_G0044207	RBISP2	RBISP2	processed_pseudogene	processed_pseudogene	5.44	6.89	5.44	6.89	0	0			0	0	1_to_1	identical gene model		1	1	1	1	0												0
Fibroblast	ENSG00000271379		ENSG00000271379	CHM13_G0012053	AC023513.1	AC023513.1	processed_pseudogene	processed_pseudogene	0.61	0.68	0.61	0.69	0	0			0	0	1_to_1	identical gene model		1	1	1	1	0												0
Fibroblast	ENSG00000271380		ENSG00000271380	CHM13_G0003348	AL451085.2	AL451085.2	lncRNA	lncRNA	10.1912	11.3994	8.38	9.27	1	1	-0.0512219	9.25106e-14	0.963805	0.963742	1_to_1	identical gene model		1	1	1	1	0												0
Fibroblast	ENSG00000271381	REXO1L9P	ENSG00000271381	CHM13_G0054241	REXO1L9P	REXO1L9P	processed_pseudogene	processed_pseudogene					0	0					1_to_1	exon_length_diff		2	2	1	1	0	Gap, GRC Housekeeping		High Signal Region	High Signal Region								0
Fibroblast	ENSG00000271382		ENSG00000271382	CHM13_G0013230	AC012464.3	AC012464.3	lncRNA	lncRNA	0.28125	0.30875	0.17	0.185	0	0			0	0	1_to_1	identical gene model		1	1	1	1	0									0	EFO_0001663	0.0018816	0
Fibroblast	ENSG00000271383	NBPF19	ENSG00000271383	CHM13_G0003043	NBPF19	NBPF19	protein_coding	protein_coding	0.279091	0.178571	0.26	0.18	1	0	0.528056	4.2827e-05	0.997129	0.998931	1_to_1	exon_count_diff		94;14;22;22;20	88;14;22;22;20	5	5	0	Gap, Missing sequence, Clone Problem			High Signal Region					0	EFO_0000616	0.0036958	0
Fibroblast	ENSG00000271384		ENSG00000271384	CHM13_G0056544	AL161729.3	AL161729.3	lncRNA	lncRNA	1.566	1.71	1.115	1.21	0	0			0	0	1_to_1	identical gene model		1	1	1	1	0									0	EFO_0000384	0.0054789	0
Fibroblast	ENSG00000271385		ENSG00000271385	CHM13_G0007005	AL161798.1	AL161798.1	processed_pseudogene	processed_pseudogene					0	0					1_to_1	identical gene model		1	1	1	1	0	Variation											0
Fibroblast	ENSG00000271386	SRGNP1	ENSG00000271386	CHM13_G0015177	SRGNP1	SRGNP1	processed_pseudogene	processed_pseudogene					0	0					1_to_1	identical gene model	0.997335	1	1	1	1	0												0
Fibroblast	ENSG00000271387	C1orf21-DT	ENSG00000271387	CHM13_G0004129	AL445228.3	AL445228.3	lncRNA	lncRNA	1.68585	1.93436	1	1.17	1	1	-0.049954	9.36792e-17	0	0	1_to_1	identical gene model		1	1	1	1	0									0	EFO_0000702	0.0057221	0
Fibroblast	ENSG00000271389	OSBPL9P1	ENSG00000271389	CHM13_G0039124	OSBPL9P1	OSBPL9P1	processed_pseudogene	processed_pseudogene					0	0					1_to_1	identical gene model		1	1	1	1	0												0
Fibroblast	ENSG00000271390		ENSG00000271390	CHM13_G0010561	AP003973.2	AP003973.2	lncRNA	lncRNA	3.33937	3.73875	2.61	2.89	0	0			0	0	1_to_1	identical gene model		1	1	1	1	0									0	EFO_0000641	0.0035849	0
Fibroblast	ENSG00000271392		ENSG00000271392	CHM13_G0024011	AC006237.1	AC006237.1	lncRNA	lncRNA	4.1	4.58	4.1	4.58	0	0			0	0	1_to_1	identical gene model		2	2	1	1	0	Clone Problem								0	EFO_0000365	0.0065303	0
Fibroblast	ENSG00000271394	7SK	ENSG00000271394	CHM13_G0024020	7SK	7SK	misc_RNA	misc_RNA					0	0					1_to_1	identical gene model		1	1	1	1	0	GRC Housekeeping								0	EFO_0002496	0.044187	0
Fibroblast	ENSG00000271395	LINC02336	ENSG00000271395	CHM13_G0015269	LINC02336	LINC02336	lncRNA	lncRNA					0	0					1_to_1	identical gene model	0.999671	4;6;2	4;6;2	3	3	0	GRC Housekeeping											0
Fibroblast	ENSG00000271396		ENSG00000271396	CHM13_G0019859	AC091167.4	AC091167.4	processed_pseudogene	processed_pseudogene	0.6735	0.744444	0.58	0.655	1	0	-0.0479846	1.59589e-16	0	0	1_to_1	identical gene model	0.998875	2	2	1	1	0												0
Fibroblast	ENSG00000271397		ENSG00000271397	CHM13_G0034408	AL109837.1	AL109837.1	processed_pseudogene	processed_pseudogene					0	0					1_to_1	identical gene model		1	1	1	1	0												0
Fibroblast	ENSG00000271398		ENSG00000271398	CHM13_G0000918	AL353622.2	AL353622.2	lncRNA	lncRNA					0	0					1_to_1	identical gene model		1	1	1	1	0	Variation								0	HP_0001636	0.0015938	0
Fibroblast	ENSG00000271399		ENSG00000271399	CHM13_G0004979	AL078624.1	AL078624.1	processed_pseudogene	processed_pseudogene					0	0					1_to_1	identical gene model	0.998902	1	1	1	1	0												0
Fibroblast	ENSG00000271400	CCDC121P1	ENSG00000271400	CHM13_G0059171	AL392112.1	AL392112.1	processed_pseudogene	processed_pseudogene					0	0					1_to_1	identical gene model		1	1	1	1	0												0
Fibroblast	ENSG00000271401		ENSG00000271401	CHM13_G0033026	AC010680.5	AC010680.5	lncRNA	lncRNA	2.31	2.565	1.605	1.83	0	0			0	0	1_to_1	identical gene model		1	1	1	1	0	Variation											0
Fibroblast	ENSG00000271402	IGKV2OR2-2	ENSG00000271402	CHM13_G0031707	IGKV2OR2-2	IGKV2OR2-2	IG_V_pseudogene	IG_V_pseudogene					0	0					1_to_1	identical gene model		1	1	1	1	0	Path Problem											0
Fibroblast	ENSG00000271404	MZT1P2	ENSG00000271404	CHM13_G0052201	MZT1P2	MZT1P2	processed_pseudogene	processed_pseudogene					0	0					1_to_1	identical gene model		2	2	1	1	0				High Signal Region								0
Fibroblast	ENSG00000271408	NAPGP1	ENSG00000271408	CHM13_G0006943	NAPGP1	NAPGP1	processed_pseudogene	processed_pseudogene					0	0					1_to_1	identical gene model		1	1	1	1	0												0
Fibroblast	ENSG00000271409		ENSG00000271409	CHM13_G0006584	AC073176.1	AC073176.1	lncRNA	lncRNA					0	0					1_to_1	identical gene model	0.996372	2	2	1	1	0	GRC Housekeeping								0	EFO_0000305	0.015646	0
Fibroblast	ENSG00000271410		ENSG00000271410	CHM13_G0044429	AC020728.1	AC020728.1	processed_pseudogene	processed_pseudogene	0.353333	0.41	0.33	0.41	0	0			0	0	1_to_1	identical gene model	0.999506	1	1	1	1	0												0
Fibroblast	ENSG00000271412	PRR13P3	ENSG00000271412	CHM13_G0010730	PRR13P3	PRR13P3	processed_pseudogene	processed_pseudogene					0	0					1_to_1	identical gene model		1	1	1	1	0												0
Fibroblast	ENSG00000271413		ENSG00000271413	CHM13_G0040521	AC104640.2	AC104640.2	processed_pseudogene	processed_pseudogene					0	0					1_to_1	identical gene model		1	1	1	1	0												0
Fibroblast	ENSG00000271414		ENSG00000271414	CHM13_G0052140	AC093107.2	AC093107.2	processed_pseudogene	processed_pseudogene	1.9125	2.17	1.525	1.82	0	0			0	0	1_to_1	identical gene model		1	1	1	1	0												0
Fibroblast	ENSG00000271415	RPL23AP90	ENSG00000271415	CHM13_G0002389	RPL23AP90	RPL23AP90	processed_pseudogene	processed_pseudogene					0	0					1_to_1	identical gene model		1	1	1	1	0												0
Fibroblast	ENSG00000271418		ENSG00000271418	CHM13_G0011847	AC092747.3	AC092747.3	processed_pseudogene	processed_pseudogene					0	0					1_to_1	identical gene model		1	1	1	1	0												0
Fibroblast	ENSG00000271419		ENSG00000271419	CHM13_G0002666	AL035410.2	AL035410.2	processed_pseudogene	processed_pseudogene					0	0					1_to_1	identical gene model		2	2	1	1	0												0
Fibroblast	ENSG00000271420		ENSG00000271420	CHM13_G0000719	AL109936.3	AL109936.3	lncRNA	lncRNA	2.007	2.26138	1.385	1.56	1	1	-0.0543755	3.73179e-09	0	0	1_to_1	identical gene model	0.999076	1	1	1	1	0	Variation								0	EFO_0000365	0.044217	0
Fibroblast	ENSG00000271421		ENSG00000271421	CHM13_G0059169	AC005191.1	AC005191.1	processed_pseudogene	processed_pseudogene					0	0					1_to_1	identical gene model		1	1	1	1	0												0
Fibroblast	ENSG00000271423	CYCSP1	ENSG00000271423	CHM13_G0017042	CYCSP1	CYCSP1	processed_pseudogene	processed_pseudogene					0	0					1_to_1	identical gene model	0.999365	1	1	1	1	0									0	EFO_0000616;EFO_0000311	0.0036958	0
Fibroblast	ENSG00000271424	GLRX5P3	ENSG00000271424	CHM13_G0016335	AL157791.2	AL157791.2	processed_pseudogene	processed_pseudogene	1.32125	1.43429	1.26	1.44	0	0			0	0	1_to_1	identical gene model		1	1	1	1	0												0
Fibroblast	ENSG00000271425	NBPF10	ENSG00000271425	CHM13_G0002939	NBPF10	NBPF10	protein_coding	protein_coding	1.42574	16.1073	1.29	15.25	1	1	-3.11379	1.80154e-24	0.962831	0.637377	1_to_1	exon_count_diff		90;91;21	70;69;11	3	3	0	Path Problem, Gap, Missing sequence, Clone Problem			High Signal Region					0	EFO_0004535	0.040725	0
Fibroblast	ENSG00000271426		ENSG00000271426	CHM13_G0034424	AL109983.1	AL109983.1	processed_pseudogene	processed_pseudogene	0.595	0.72	0.595	0.72	0	0			0	0	1_to_1	identical gene model		1	1	1	1	0												0
Fibroblast	ENSG00000271427		ENSG00000271427	CHM13_G0002738	AL358072.1	AL358072.1	lncRNA	lncRNA	3.6041	4.03342	2.96	3.275	1	1	-0.0506853	9.82021e-17	0	0	1_to_1	identical gene model	0.997911	1	1	1	1	0												0
Fibroblast	ENSG00000271428	MPHOSPH6P1	ENSG00000271428	CHM13_G0000684	MPHOSPH6P1	MPHOSPH6P1	processed_pseudogene	processed_pseudogene	1.675	1.995	1.675	1.995	0	0			0	0	1_to_1	identical gene model		1	1	1	1	0												0
Fibroblast	ENSG00000271429	RPL17P51	ENSG00000271429	CHM13_G0014668	RPL17P51	RPL17P51	processed_pseudogene	processed_pseudogene					0	0					1_to_1	identical gene model		1	1	1	1	0												0
Fibroblast	ENSG00000271433	PPATP2	ENSG00000271433	CHM13_G0058763	PPATP2	PPATP2	processed_pseudogene	processed_pseudogene					0	0					1_to_1	identical gene model		1	1	1	1	0												0
Fibroblast	ENSG00000271434		ENSG00000271434	CHM13_G0007605	AL445237.1	AL445237.1	lncRNA	lncRNA					0	0			1	1	1_to_1	identical gene model		1;3	1;3	2	2	0												0
Fibroblast	ENSG00000271435	TEKT4P3	ENSG00000271435	CHM13_G0032305	TEKT4P3	TEKT4P3	processed_pseudogene	processed_pseudogene					0	0					1_to_1	identical gene model	0.998744	1	1	1	1	0	Path Problem											0
Fibroblast	ENSG00000271437		ENSG00000271437	CHM13_G0015376	AL356423.1	AL356423.1	processed_pseudogene	processed_pseudogene	1.16	1.39	1.16	1.39	0	0			0	0	1_to_1	identical gene model		1	1	1	1	0												0
Fibroblast	ENSG00000271439		ENSG00000271439	CHM13_G0002883	AC246785.4	AC246785.4	processed_pseudogene	processed_pseudogene					0	0					1_to_1	identical gene model		1	1	1	1	0	Missing sequence, Gap, Clone Problem, Path Problem			High Signal Region								0
Fibroblast	ENSG00000271440		ENSG00000271440	CHM13_G0047237	AL121932.1	AL121932.1	processed_pseudogene	processed_pseudogene					0	0					1_to_1	identical gene model	0.994375	1	1	1	1	0	Path Problem, Variation											0
Fibroblast	ENSG00000271443		ENSG00000271443	CHM13_G0030594	AC011247.2	AC011247.2	transcribed_processed_pseudogene	transcribed_processed_pseudogene					0	0					1_to_1	identical gene model		1;2	1;2	2	2	0												0
Fibroblast	ENSG00000271447	MMP28	ENSG00000271447	CHM13_G0024010	MMP28	MMP28	protein_coding	protein_coding	0.893333	0.996667	1.09	1.18	0	0			0.974219	0.974219	1_to_1	exon_count_diff		3;9;8;9;4;3;2	3;9;8;8;4;3;2	7	7	0	Clone Problem, GRC Housekeeping								0	EFO_0000616	0.086471	0
Fibroblast	ENSG00000271449	CT45A2	ENSG00000271449	CHM13_G0059556	CT45A2	CT45A2	protein_coding	protein_coding					0	0					1_to_1	identical gene model	0.997346	4;5	4;5	2	2	0	Path Problem		High Signal Region	High Signal Region					0	Orphanet_391665	0.082481	0
Fibroblast	ENSG00000271452		ENSG00000271452	CHM13_G0031269	AC005034.5	AC005034.5	lncRNA	lncRNA	3.41683	4.07385	2.35	2.91	1	1	-0.0456882	4.84238e-16	0.0220674	0.0220674	1_to_1	identical gene model		1	1	1	1	0												0
Fibroblast	ENSG00000271454		ENSG00000271454	CHM13_G0055848	AL353729.2	AL353729.2	processed_pseudogene	processed_pseudogene	0.3	0.38	0.3	0.38	0	0			0	0	1_to_1	identical gene model		1	1	1	1	0	Gap, GRC Housekeeping											0
Fibroblast	ENSG00000271455		ENSG00000271455	CHM13_G0044348	AC112187.2	AC112187.2	processed_pseudogene	processed_pseudogene					0	0					1_to_1	identical gene model	0.997877	1	1	1	1	0												0
Fibroblast	ENSG00000271456		ENSG00000271456		AC108081.1		processed_pseudogene						0						hg38_spec_gene			1		1		0												0
Fibroblast	ENSG00000271457		ENSG00000271457	CHM13_G0058834	AL590229.2	AL590229.2	processed_pseudogene	processed_pseudogene					0	0					1_to_1	identical gene model	0.999191	2	2	1	1	0												0
Fibroblast	ENSG00000271459		ENSG00000271459	CHM13_G0003892	Z98751.3	Z98751.3	processed_pseudogene	processed_pseudogene					0	0					1_to_1	identical gene model		1	1	1	1	0												0
Fibroblast	ENSG00000271461	CKAP2LP1	ENSG00000271461	CHM13_G0034211	CKAP2LP1	CKAP2LP1	processed_pseudogene	processed_pseudogene	0.23	0.23	0.23	0.23	0	0			0	0	1_to_1	exon_length_diff		1	1	1	1	0												0
Fibroblast	ENSG00000271462		ENSG00000271462	CHM13_G0011727	AC091805.2	AC091805.2	processed_pseudogene	processed_pseudogene					0	0					1_to_1	identical gene model	0.998298	1	1	1	1	0												0
Fibroblast	ENSG00000271464	DPRXP7	ENSG00000271464	CHM13_G0059170	DPRXP7	DPRXP7	processed_pseudogene	processed_pseudogene					0	0					1_to_1	identical gene model		1	1	1	1	0				High Signal Region								0
Fibroblast	ENSG00000271465	SQSTM1P1	ENSG00000271465	CHM13_G0015025	SQSTM1P1	SQSTM1P1	processed_pseudogene	processed_pseudogene					0	0					1_to_1	identical gene model		1	1	1	1	0												0
Fibroblast	ENSG00000271466	CICP24	ENSG00000271466	CHM13_G0050816	CICP24	CICP24	processed_pseudogene	processed_pseudogene					0	0			1	1	1_to_1	identical gene model	0.9988	2	2	1	1	0												0
Fibroblast	ENSG00000271468		ENSG00000271468	CHM13_G0016315	AL357094.1	AL357094.1	processed_pseudogene	processed_pseudogene					0	0					1_to_1	identical gene model		1	1	1	1	0												0
Fibroblast	ENSG00000271474	UNC5C-AS1	ENSG00000271474	CHM13_G0042390	AC106881.1	AC106881.1	lncRNA	lncRNA					0	0					1_to_1	identical gene model		1	1	1	1	0									0	EFO_0000519	0.021136	0
Fibroblast	ENSG00000271475		ENSG00000271475	CHM13_G0004978	AL078624.2	AL078624.2	processed_pseudogene	processed_pseudogene					0	0					1_to_1	identical gene model		1	1	1	1	0												0
Fibroblast	ENSG00000271477		ENSG00000271477	CHM13_G0046118	AC010591.1	AC010591.1	processed_pseudogene	processed_pseudogene					0	0					1_to_1	identical gene model		2	2	1	1	0												0
Fibroblast	ENSG00000271480	MTND3P19	ENSG00000271480	CHM13_G0045138	MTND3P19	MTND3P19	processed_pseudogene	processed_pseudogene					0	0					1_to_1	identical gene model	0.997096	1	1	1	1	0			High Signal Region						0	EFO_0000707	0.0036958	0
Fibroblast	ENSG00000271482		ENSG00000271482	CHM13_G0051673	AC005070.2	AC005070.2	processed_pseudogene	processed_pseudogene					0	0					1_to_1	identical gene model	0.990721	1	1	1	1	0												0
Fibroblast	ENSG00000271483		ENSG00000271483	CHM13_G0040861	AC108676.2	AC108676.2	processed_pseudogene	processed_pseudogene					0	0					1_to_1	identical gene model		1	1	1	1	0												0
Fibroblast	ENSG00000271484	ABI1P1	ENSG00000271484	CHM13_G0016576	ABI1P1	ABI1P1	unprocessed_pseudogene	unprocessed_pseudogene					0	0					1_to_1	identical gene model		2	2	1	1	0												0
Fibroblast	ENSG00000271486	NIPA2P3	ENSG00000271486	CHM13_G0035777	NIPA2P3	NIPA2P3	processed_pseudogene	processed_pseudogene					0	0					1_to_1	identical gene model	0.999295	1	1	1	1	0												0
Fibroblast	ENSG00000271488	RBM11P1	ENSG00000271488	CHM13_G0049048	RBM11P1	RBM11P1	processed_pseudogene	processed_pseudogene					0	0					1_to_1	identical gene model		1	1	1	1	0												0
Fibroblast	ENSG00000271490		ENSG00000271490	CHM13_G0012306	AC013244.2	AC013244.2	processed_pseudogene	processed_pseudogene					0	0					1_to_1	identical gene model		1	1	1	1	0												0
Fibroblast	ENSG00000271491		ENSG00000271491	CHM13_G0008527	AC100767.2	AC100767.2	processed_pseudogene	processed_pseudogene					0	0					1_to_1	identical gene model		2	2	1	1	0	Variation											0
Fibroblast	ENSG00000271492	MEMO1P5	ENSG00000271492	CHM13_G0015332	MEMO1P5	MEMO1P5	processed_pseudogene	processed_pseudogene					0	0					1_to_1	identical gene model	0.998521	1	1	1	1	0												0
Fibroblast	ENSG00000271494		ENSG00000271494	CHM13_G0046060	AC034205.3	AC034205.3	processed_pseudogene	processed_pseudogene					0	0					1_to_1	identical gene model		2	2	1	1	0												0
Fibroblast	ENSG00000271495		ENSG00000271495	CHM13_G0021062	AC020765.1	AC020765.1	processed_pseudogene	processed_pseudogene					0	0					1_to_1	identical gene model		1	1	1	1	0												0
Fibroblast	ENSG00000271496	SNRPGP20	ENSG00000271496	CHM13_G0013064	SNRPGP20	SNRPGP20	processed_pseudogene	processed_pseudogene					0	0					1_to_1	identical gene model		1	1	1	1	0												0
Fibroblast	ENSG00000271498		ENSG00000271498	CHM13_G0048797	AL360085.1	AL360085.1	processed_pseudogene	processed_pseudogene					0	0					1_to_1	identical gene model		1	1	1	1	0												0
Fibroblast	ENSG00000271499		ENSG00000271499	CHM13_G0028058	AC011477.5	AC011477.5	processed_pseudogene	processed_pseudogene	0.195	0.23	0.2	0.235	0	0			0.333333	0.333333	1_to_1	identical gene model	0.999065	1	1	1	1	0												0
Fibroblast	ENSG00000271500		ENSG00000271500	CHM13_G0011193	AC005183.1	AC005183.1	processed_pseudogene	processed_pseudogene	0.185	0.23	0.185	0.23	0	0			0	0	1_to_1	identical gene model		2	2	1	1	0												0
Fibroblast	ENSG00000271502		ENSG00000271502	CHM13_G0059321	AL670379.12	AL670379.12	processed_pseudogene	processed_pseudogene					0	0					1_to_1	identical gene model		1	1	1	1	0	Path Problem											0
Fibroblast	ENSG00000271503	CCL5	ENSG00000271503	CHM13_G0024019	CCL5	CCL5	protein_coding	protein_coding					0	0			1	1	1_to_1	identical gene model		3;3;4;4	3;3;4;4	4	4	0	GRC Housekeeping				1	{HIV-1 disease, delayed progression of};{HIV-1 disease, rapid progression of}	3;3	known_molec_cause;known_molec_cause	0	EFO_0000304	0.16959	0
Fibroblast	ENSG00000271507		ENSG00000271507	CHM13_G0017984	AC025884.3	AC025884.3	unprocessed_pseudogene	unprocessed_pseudogene					0	0					1_to_1	identical gene model	0.997079	1	1	1	1	0	Gap, Path Problem, Variation, GRC Housekeeping		High Signal Region									0
Fibroblast	ENSG00000271508		ENSG00000271508	CHM13_G0012082	AC090525.3	AC090525.3	processed_pseudogene	processed_pseudogene					0	0					1_to_1	identical gene model	0.993628	1	1	1	1	0												0
Fibroblast	ENSG00000271509		ENSG00000271509	CHM13_G0054846	AC018714.1	AC018714.1	processed_pseudogene	processed_pseudogene					0	0					1_to_1	identical gene model		1	1	1	1	0	GRC Housekeeping											0
Fibroblast	ENSG00000271511		ENSG00000271511	CHM13_G0016735	AL161756.2	AL161756.2	processed_pseudogene	processed_pseudogene					0	0					1_to_1	identical gene model		1	1	1	1	0												0
Fibroblast	ENSG00000271519		ENSG00000271519	CHM13_G0057956	AL590065.1	AL590065.1	processed_pseudogene	processed_pseudogene					0	0					1_to_1	identical gene model		1	1	1	1	0												0
Fibroblast	ENSG00000271522		ENSG00000271522	CHM13_G0052067	AC016831.5	AC016831.5	lncRNA	lncRNA	0.36625	0.415	0.27	0.315	0	0			0.769231	0.769231	1_to_1	identical gene model		1	1	1	1	0									0	EFO_0000365	0.042443	0
Fibroblast	ENSG00000271523		ENSG00000271523		AL049634.3		processed_pseudogene						0						hg38_spec_gene			1		1		0	Variation											0
Fibroblast	ENSG00000271524	BNIP3P17	ENSG00000271524	CHM13_G0028089	BNIP3P17	BNIP3P17	processed_pseudogene	processed_pseudogene	1.18063	1.44867	1.04	1.18	0	0			0.451923	0.451923	1_to_1	identical gene model		1	1	1	1	0												0
Fibroblast	ENSG00000271525	ARF4P1	ENSG00000271525	CHM13_G0057309	ARF4P1	ARF4P1	processed_pseudogene	processed_pseudogene	0.41	0.48	0.41	0.48	0	0			0	0	1_to_1	identical gene model		1	1	1	1	0												0
Fibroblast	ENSG00000271526		ENSG00000271526	CHM13_G0049904	AC004852.1	AC004852.1	processed_pseudogene	processed_pseudogene					0	0					1_to_1	exon_length_diff		1	1	1	1	0	Variation											0
Fibroblast	ENSG00000271527		ENSG00000271527	CHM13_G0003754	AL606495.1	AL606495.1	processed_pseudogene	processed_pseudogene					0	0					1_to_1	identical gene model		1	1	1	1	0												0
Fibroblast	ENSG00000271530	WBP1LP12	ENSG00000271530		WBP1LP12		processed_pseudogene						0						hg38_spec_gene			1		1		0	Gap, Localization Problem											0
Fibroblast	ENSG00000271532	BBIP1P1	ENSG00000271532	CHM13_G0031791	BBIP1P1	BBIP1P1	processed_pseudogene	processed_pseudogene					0	0			0	0	1_to_1	identical gene model		1	1	1	1	0	Path Problem											0
Fibroblast	ENSG00000271533		ENSG00000271533	CHM13_G0058693	Z83843.1	Z83843.1	lncRNA	lncRNA	1.81258	2.03	1.6	1.825	1	1	-0.0475315	2.65188e-16	0	0	1_to_1	identical gene model		1	1	1	1	0									0	EFO_0005842	0.019961	0
Fibroblast	ENSG00000271536		ENSG00000271536	CHM13_G0031193	AC073046.2	AC073046.2	processed_pseudogene	processed_pseudogene					0	0					1_to_1	identical gene model		2	2	1	1	0												0
Fibroblast	ENSG00000271537		ENSG00000271537	CHM13_G0052199	AC009220.3	AC009220.3	processed_pseudogene	processed_pseudogene	1.273	1.0875	0.985	1.14	0	0			0	0	1_to_1	identical gene model	0.998634	1	1	1	1	0												0
Fibroblast	ENSG00000271538	LINC02427	ENSG00000271538	CHM13_G0043524	LINC02427	LINC02427	lncRNA	lncRNA	0.257692	0.269655	0.2	0.2	1	1	-0.0488115	1.51176e-16	0.214595	0.214595	1_to_1	identical gene model	0.999141	3;3	3;3	2	2	0									0	HP_0100806	0.0029087	0
Fibroblast	ENSG00000271543		ENSG00000271543	CHM13_G0008887	AC021443.1	AC021443.1	processed_pseudogene	processed_pseudogene					0	0					1_to_1	identical gene model		1	1	1	1	0												0
Fibroblast	ENSG00000271544		ENSG00000271544		AC006499.8		processed_pseudogene						0						hg38_spec_gene			1		1		0												0
Fibroblast	ENSG00000271546		ENSG00000271546	CHM13_G0002946	AC245389.1	AC245389.1	processed_pseudogene	processed_pseudogene					0	0					1_to_1	identical gene model		1	1	1	1	0	Gap, Missing sequence, Clone Problem			High Signal Region								0
Fibroblast	ENSG00000271547		ENSG00000271547	CHM13_G0012216	AC117498.2	AC117498.2	processed_pseudogene	processed_pseudogene	1.238	1.401	1.22	1.385	0	0			0	0	1_to_1	identical gene model		1	1	1	1	0												0
Fibroblast	ENSG00000271550	BNIP3P11	ENSG00000271550	CHM13_G0050875	BNIP3P11	BNIP3P11	processed_pseudogene	processed_pseudogene	1.43538	1.69182	1.18	1.31	0	0			0	0	1_to_1	identical gene model		2	2	1	1	0												0
Fibroblast	ENSG00000271551		ENSG00000271551	CHM13_G0049438	AL355297.3	AL355297.3	lncRNA	lncRNA	1.18071	1.36145	1	1.2	1	1	-0.0477014	1.33221e-16	0.263393	0.263393	1_to_1	identical gene model		2	2	1	1	0									0	MONDO_0005147	0.0020191	0
Fibroblast	ENSG00000271553		ENSG00000271553	CHM13_G0051987	AC018638.7	AC018638.7	lncRNA	lncRNA	1.97837	2.21	1.3	1.39	1	1	-0.0397422	0.00258216	0	0	1_to_1	identical gene model	0.999282	1	1	1	1	0									0	EFO_0008511	0.0019897	0
Fibroblast	ENSG00000271554		ENSG00000271554	CHM13_G0001130	AL138787.2	AL138787.2	lncRNA	lncRNA					0	0					1_to_1	identical gene model		3;2	3;2	2	2	0												0
Fibroblast	ENSG00000271555		ENSG00000271555	CHM13_G0053742	AC113139.1	AC113139.1	lncRNA	lncRNA					0	0					1_to_1	identical gene model		1	1	1	1	0									0	EFO_1000189	0.0019841	0
Fibroblast	ENSG00000271557	YPEL5P2	ENSG00000271557	CHM13_G0008890	YPEL5P2	YPEL5P2	processed_pseudogene	processed_pseudogene	2.58667	3.02333	2.25	2.76	0	0			0	0	1_to_1	identical gene model		1	1	1	1	0												0
Fibroblast	ENSG00000271558		ENSG00000271558	CHM13_G0004179	AL391813.1	AL391813.1	processed_pseudogene	processed_pseudogene					0	0					1_to_1	exon_count_diff		2	1	1	1	0												0
Fibroblast	ENSG00000271559		ENSG00000271559	CHM13_G0014448	AL138966.1	AL138966.1	processed_pseudogene	processed_pseudogene					0	0					1_to_1	identical gene model		1	1	1	1	0												0
Fibroblast	ENSG00000271560		ENSG00000271560	CHM13_G0054518	AP001330.3	AP001330.3	processed_pseudogene	processed_pseudogene					0	0					1_to_1	identical gene model		1	1	1	1	0	GRC Housekeeping											0
Fibroblast	ENSG00000271563	HIRAP1	ENSG00000271563	CHM13_G0005865	HIRAP1	HIRAP1	processed_pseudogene	processed_pseudogene					0	0					1_to_1	identical gene model	0.997711	1	1	1	1	0	GRC Housekeeping											0
Fibroblast	ENSG00000271564	LINC02333	ENSG00000271564	CHM13_G0014932	LINC02333	LINC02333	lncRNA	lncRNA					0	0					1_to_1	identical gene model	0.998575	3;3;3	3;3;3	3	3	0												0
Fibroblast	ENSG00000271565		ENSG00000271565	CHM13_G0034348	AL109618.2	AL109618.2	processed_pseudogene	processed_pseudogene					0	0					1_to_1	exon_count_diff		2	1	1	1	0												0
Fibroblast	ENSG00000271567	PPIAL4E	ENSG00000271567	CHM13_G0002884	PPIAL4E	PPIAL4E	protein_coding	protein_coding					0	0			1	1	1_to_1	identical gene model		1	1	1	1	0	Missing sequence, Gap, Clone Problem, Path Problem			High Signal Region					0	EFO_0000637;EFO_0000569	0.0022175	0
Fibroblast	ENSG00000271568		ENSG00000271568	CHM13_G0052544	AC069304.3	AC069304.3	processed_pseudogene	processed_pseudogene					0	0					1_to_1	exon_length_diff		1	1	1	1	0												0
Fibroblast	ENSG00000271569	IGKV1OR2-6	ENSG00000271569	CHM13_G0031718	IGKV1OR2-6	IGKV1OR2-6	IG_V_pseudogene	IG_V_pseudogene					0	0					1_to_1	identical gene model		1	1	1	1	1	Gap, Path Problem		High Signal Region	High Signal Region								0
Fibroblast	ENSG00000271573		ENSG00000271573	CHM13_G0006904	AL136982.5	AL136982.5	processed_pseudogene	processed_pseudogene					0	0					1_to_1	identical gene model		1	1	1	1	0	GRC Housekeeping											0
Fibroblast	ENSG00000271576	PRKACB-DT	ENSG00000271576	CHM13_G0002099	AL359504.1	AL359504.1	lncRNA	lncRNA	3.90129	4.47233	3.94	4.58	1	1	-0.0492842	1.97218e-16	0	0	1_to_1	identical gene model	0.999375	1	1	1	1	0												0
Fibroblast	ENSG00000271578		ENSG00000271578	CHM13_G0002415	AC119501.1	AC119501.1	processed_pseudogene	processed_pseudogene					0	0					1_to_1	identical gene model		1	1	1	1	0												0
Fibroblast	ENSG00000271579		ENSG00000271579	CHM13_G0013678	AC078880.3	AC078880.3	lncRNA	lncRNA	0.54375	0.615714	0.42	0.45	0	0			0	0	1_to_1	identical gene model		1	1	1	1	0									0	EFO_0000326	0.020832	0
Fibroblast	ENSG00000271580		ENSG00000271580	CHM13_G0004470	AL583832.1	AL583832.1	processed_pseudogene	processed_pseudogene	0.869091	1.11	0.58	0.715	0	0			0	0	1_to_1	identical gene model		1	1	1	1	0												0
Fibroblast	ENSG00000271581		ENSG00000271581	CHM13_G0047436	AL671883.2	AL671883.2	unprocessed_pseudogene	unprocessed_pseudogene	1.2375	1.67	0.67	1.02	0	0			0.998369	0.991974	1_to_1	exon_length_diff		1	1	1	1	0	Path Problem, Variation, GRC Housekeeping											0
Fibroblast	ENSG00000271582		ENSG00000271582	CHM13_G0052539	AC073111.2	AC073111.2	processed_pseudogene	processed_pseudogene					0	0					1_to_1	identical gene model	0.999255	1	1	1	1	0												0
Fibroblast	ENSG00000271583		ENSG00000271583	CHM13_G0032559	AC103881.1	AC103881.1	processed_pseudogene	processed_pseudogene					0	0					1_to_1	identical gene model	0.998884	1	1	1	1	0	Path Problem											0
Fibroblast	ENSG00000271584	LINC02550	ENSG00000271584	CHM13_G0010562	LINC02550	LINC02550	lncRNA	lncRNA	7.0085	7.73436	3.75	4.61	1	1	-0.0482774	7.52553e-15	0.42638	0.42638	1_to_1	identical gene model	0.999713	2;4	2;4	2	2	0									0	EFO_0003884	0.010271	0
Fibroblast	ENSG00000271585	SELENOTP2	ENSG00000271585	CHM13_G0045448	SELENOTP2	SELENOTP2	processed_pseudogene	processed_pseudogene					0	0					1_to_1	identical gene model		1	1	1	1	0												0
Fibroblast	ENSG00000271586		ENSG00000271586	CHM13_G0050492	AC011894.1	AC011894.1	processed_pseudogene	processed_pseudogene					0	0					1_to_1	identical gene model		1	1	1	1	0												0
Fibroblast	ENSG00000271587		ENSG00000271587	CHM13_G0025150	AC004805.3	AC004805.3	processed_pseudogene	processed_pseudogene					0	0					1_to_1	identical gene model		1	1	1	1	0												0
Fibroblast	ENSG00000271588	LARP7P1	ENSG00000271588	CHM13_G0004420	LARP7P1	LARP7P1	processed_pseudogene	processed_pseudogene					0	0					1_to_1	identical gene model		1	1	1	1	0												0
Fibroblast	ENSG00000271589		ENSG00000271589	CHM13_G0058717	AL139395.1	AL139395.1	processed_pseudogene	processed_pseudogene					0	0					1_to_1	identical gene model		1	1	1	1	0												0
Fibroblast	ENSG00000271590		ENSG00000271590	CHM13_G0031996	AC108463.3	AC108463.3	lncRNA	lncRNA	1.20321	1.33885	1.17	1.3	1	1	-0.0444905	7.07922e-16	0	0	1_to_1	identical gene model		1	1	1	1	0	Path Problem								0	EFO_0000729	0.013905	0
Fibroblast	ENSG00000271594																									0												0
Fibroblast	ENSG00000271596		ENSG00000271596	CHM13_G0012313	AC008121.1	AC008121.1	processed_pseudogene	processed_pseudogene					0	0					1_to_1	identical gene model		1	1	1	1	0												0
Fibroblast	ENSG00000271597		ENSG00000271597	CHM13_G0031088	AC112230.1	AC112230.1	processed_pseudogene	processed_pseudogene					0	0					1_to_1	identical gene model		1	1	1	1	0												0
Fibroblast	ENSG00000271598		ENSG00000271598	CHM13_G0028120	AC008739.3	AC008739.3	processed_pseudogene	processed_pseudogene					0	0					1_to_1	identical gene model		1	1	1	1	0	Variation, GRC Housekeeping											0
Fibroblast	ENSG00000271600		ENSG00000271600	CHM13_G0010427	AP000942.4	AP000942.4	processed_pseudogene	processed_pseudogene					0	0					1_to_1	identical gene model		1	1	1	1	0												0
Fibroblast	ENSG00000271601	LIX1L	ENSG00000271601	CHM13_G0002930	LIX1L	LIX1L	protein_coding	protein_coding	77.8797	88.8832	78.46	88.91	1	1	-0.0539299	1.41785e-16	0.00134347	0.00133841	1_to_1	exon_length_diff		6	6	1	1	0	Gap, Missing sequence, Clone Problem, Path Problem								0	EFO_0004833	0.078792	0
Fibroblast	ENSG00000271602	KRT8P49	ENSG00000271602	CHM13_G0008045	KRT8P49	KRT8P49	processed_pseudogene	processed_pseudogene					0	0					1_to_1	identical gene model	0.998882	1	1	1	1	0												0
Fibroblast	ENSG00000271605	MILR1	ENSG00000271605	CHM13_G0025107	MILR1	MILR1	protein_coding	protein_coding	2.37243	2.73861	1.84	2.045	1	1	-0.0475877	2.857e-16	0.974138	0.974138	1_to_1	identical gene model		9;10;4;8;8;5;4	9;10;4;8;8;5;4	7	7	0	Clone Problem, Gap								0	EFO_0004704	0.07105	0
Fibroblast	ENSG00000271606		ENSG00000271606	CHM13_G0043178	AC097467.4	AC097467.4	unprocessed_pseudogene	unprocessed_pseudogene					0	0					1_to_1	identical gene model		1	1	1	1	0												0
Fibroblast	ENSG00000271607		ENSG00000271607	CHM13_G0048756	Z84480.1	Z84480.1	processed_pseudogene	processed_pseudogene	6.94	7.44	6.94	7.44	0	0			0	0	1_to_1	identical gene model		2	2	1	1	0												0
Fibroblast	ENSG00000271608		ENSG00000271608	CHM13_G0048707	AL391646.1	AL391646.1	processed_pseudogene	processed_pseudogene					0	0					1_to_1	identical gene model		1	1	1	1	0												0
Fibroblast	ENSG00000271609		ENSG00000271609	CHM13_G0020894	AC005632.4	AC005632.4	processed_pseudogene	processed_pseudogene					0	0					1_to_1	identical gene model		1	1	1	1	0	Unknown, Path Problem			High Signal Region								0
Fibroblast	ENSG00000271611		ENSG00000271611	CHM13_G0052238	AC006006.1	AC006006.1	processed_pseudogene	processed_pseudogene					0	0					1_to_1	identical gene model		1	1	1	1	0												0
Fibroblast	ENSG00000271612	HSPE1P14	ENSG00000271612	CHM13_G0054541	HSPE1P14	HSPE1P14	processed_pseudogene	processed_pseudogene					0	0					1_to_1	identical gene model		2	2	1	1	0	Clone Problem, GRC Housekeeping											0
Fibroblast	ENSG00000271614	ATP2B1-AS1	ENSG00000271614	CHM13_G0013159	ATP2B1-AS1	ATP2B1-AS1	lncRNA	lncRNA	1.90127	2.15902	1.68	1.97	1	1	-0.066991	1.16825e-10	0.00102041	0.00102041	1_to_1	exon_length_diff		1	1	1	1	0									0	EFO_1002008	0.019888	0
Fibroblast	ENSG00000271615	ACTG1P22	ENSG00000271615	CHM13_G0030877	ACTG1P22	ACTG1P22	transcribed_processed_pseudogene	transcribed_processed_pseudogene					0	0					1_to_1	identical gene model	0.999426	2;1	2;1	2	2	0												0
Fibroblast	ENSG00000271616		ENSG00000271616	CHM13_G0018250	AC055876.5	AC055876.5	processed_pseudogene	processed_pseudogene					0	0					1_to_1	identical gene model		2	2	1	1	0	Clone Problem, Gap, Missing sequence, Variation											0
Fibroblast	ENSG00000271618		ENSG00000271618	CHM13_G0001960	AL359821.1	AL359821.1	processed_pseudogene	processed_pseudogene					0	0					1_to_1	identical gene model		1	1	1	1	0												0
Fibroblast	ENSG00000271620	IGHV3OR16-7	ENSG00000271620	CHM13_G0021431	IGHV3OR16-7	IGHV3OR16-7	IG_V_pseudogene	IG_V_pseudogene					0	0					1_to_1	identical gene model		2	2	1	1	0				High Signal Region								0
Fibroblast	ENSG00000271621		ENSG00000271621	CHM13_G0012309	AC013244.3	AC013244.3	processed_pseudogene	processed_pseudogene					0	0					1_to_1	identical gene model		1	1	1	1	0												0
Fibroblast	ENSG00000271623		ENSG00000271623	CHM13_G0021050	AC138894.3	AC138894.3	processed_pseudogene	processed_pseudogene	0.803333		0.86		0	0			0.5	1	1_to_1	identical gene model	0.997789	1	1	1	1	0	Clone Problem			High Signal Region								0
Fibroblast	ENSG00000271624		ENSG00000271624	CHM13_G0011112	AP004372.1	AP004372.1	processed_pseudogene	processed_pseudogene	0.23	0.26	0.23	0.26	0	0			0	0	1_to_1	identical gene model		1	1	1	1	0												0
Fibroblast	ENSG00000271625	PSMA6P4	ENSG00000271625	CHM13_G0015361	PSMA6P4	PSMA6P4	processed_pseudogene	processed_pseudogene					0	0					1_to_1	identical gene model		1	1	1	1	0												0
Fibroblast	ENSG00000271626	H3P42	ENSG00000271626	CHM13_G0024978	H3P42	H3P42	processed_pseudogene	processed_pseudogene	2.24	2.72	2.24	2.72	0	0			0	0	1_to_1	identical gene model		1	1	1	1	0	GRC Housekeeping, Gap								0	EFO_0000616	0.080514	0
Fibroblast	ENSG00000271627	NKAIN1P2	ENSG00000271627	CHM13_G0031580	NKAIN1P2	NKAIN1P2	processed_pseudogene	processed_pseudogene					0	0			1	1	1_to_1	identical gene model	0.997939	1	1	1	1	0	Path Problem		High Signal Region	High Signal Region								0
Fibroblast	ENSG00000271629		ENSG00000271629	CHM13_G0030272	AC067959.1	AC067959.1	processed_pseudogene	processed_pseudogene					0	0					1_to_1	identical gene model		1	1	1	1	0												0
Fibroblast	ENSG00000271631		ENSG00000271631	CHM13_G0056846	AL139041.1	AL139041.1	lncRNA	lncRNA	2.12333	2.36333	1.335	1.5	1	1	-0.0501004	8.33998e-17	0	0	1_to_1	identical gene model		1	1	1	1	0												0
Fibroblast	ENSG00000271632		ENSG00000271632	CHM13_G0015694	AL589743.3	AL589743.3	processed_pseudogene	processed_pseudogene					0	0					1_to_1	identical gene model		1	1	1	1	0	GRC Housekeeping, Path Problem		High Signal Region	High Signal Region								0
Fibroblast	ENSG00000271635	DBF4P2	ENSG00000271635	CHM13_G0032005	DBF4P2	DBF4P2	processed_pseudogene	processed_pseudogene					0	0					1_to_1	identical gene model	0.999475	1	1	1	1	0	Path Problem			High Signal Region								0
Fibroblast	ENSG00000271638	BNIP3P19	ENSG00000271638	CHM13_G0028094	BNIP3P19	BNIP3P19	processed_pseudogene	processed_pseudogene					0	0					1_to_1	identical gene model		1	1	1	1	0	Gap											0
Fibroblast	ENSG00000271639	PPFIA1P1	ENSG00000271639	CHM13_G0033948	PPFIA1P1	PPFIA1P1	processed_pseudogene	processed_pseudogene	0.355	0.4275	0.28	0.325	0	0			0	0	1_to_1	identical gene model	0.999097	1	1	1	1	0	Clone Problem											0
Fibroblast	ENSG00000271642	MARK3P1	ENSG00000271642	CHM13_G0012126	MARK3P1	MARK3P1	processed_pseudogene	processed_pseudogene					0	0					1_to_1	identical gene model		1	1	1	1	0												0
Fibroblast	ENSG00000271643	PDCD6IP-DT	ENSG00000271643	CHM13_G0038269	AC112220.2	AC112220.2	lncRNA	lncRNA	2.65662	3.0446	2.3	2.67	1	1	-0.0496294	3.55344e-17	0	0	1_to_1	identical gene model	0.999931	2	2	1	1	0									0	EFO_0002617	0.007267	0
Fibroblast	ENSG00000271644		ENSG00000271644	CHM13_G0002893	AC242498.1	AC242498.1	processed_pseudogene	processed_pseudogene					0	0			1	1	1_to_1	identical gene model		1	1	1	1	0	Gap, Missing sequence, Clone Problem, Path Problem			High Signal Region								0
Fibroblast	ENSG00000271646	IRF2-DT	ENSG00000271646	CHM13_G0043522	AC099343.3	AC099343.3	lncRNA	lncRNA	3.43538	3.99508	3.42	3.83	1	1	-0.0565347	9.92618e-14	0	0	1_to_1	exon_length_diff		1	1	1	1	0									0	EFO_0000198	0.0026008	0
Fibroblast	ENSG00000271647	KRT8P47	ENSG00000271647	CHM13_G0001392	KRT8P47	KRT8P47	processed_pseudogene	processed_pseudogene					0	0			1	1	1_to_1	exon_length_diff		1	1	1	1	0												0
Fibroblast	ENSG00000271650		ENSG00000271650	CHM13_G0006121	AL031601.1	AL031601.1	processed_pseudogene	processed_pseudogene					0	0					1_to_1	identical gene model		1	1	1	1	0	GRC Housekeeping, Gap											0
Fibroblast	ENSG00000271652		ENSG00000271652	CHM13_G0014961	AL356052.1	AL356052.1	processed_pseudogene	processed_pseudogene					0	0					1_to_1	identical gene model	0.99787	1	1	1	1	0												0
Fibroblast	ENSG00000271653		ENSG00000271653	CHM13_G0038306	AC097359.3	AC097359.3	lncRNA	lncRNA	1.25316	1.40622	0.765	0.91	1	1	-0.0516483	6.39892e-17	0	0	1_to_1	identical gene model		1	1	1	1	0									0	EFO_0000365	0.038392	0
Fibroblast	ENSG00000271654		ENSG00000271654	CHM13_G0053130	AC025062.2	AC025062.2	processed_pseudogene	processed_pseudogene	0.835714	0.944286	0.8	0.9	0	0			0	0	1_to_1	identical gene model	0.999104	1	1	1	1	0												0
Fibroblast	ENSG00000271655	BNIP3P35	ENSG00000271655	CHM13_G0028209	BNIP3P35	BNIP3P35	processed_pseudogene	processed_pseudogene					0	0					1_to_1	identical gene model		1	1	1	1	0												0
Fibroblast	ENSG00000271656		ENSG00000271656	CHM13_G0017118	AC007262.1	AC007262.1	processed_pseudogene	processed_pseudogene					0	0					1_to_1	identical gene model		1	1	1	1	0												0
Fibroblast	ENSG00000271657		ENSG00000271657	CHM13_G0030949	AC018462.2	AC018462.2	processed_pseudogene	processed_pseudogene					0	0					1_to_1	identical gene model		2	2	1	1	0												0
Fibroblast	ENSG00000271659		ENSG00000271659	CHM13_G0056549	AL161729.4	AL161729.4	lncRNA	lncRNA	4.88974	5.59694	3.07	3.555	1	1	-0.0494635	1.24941e-16	0	0	1_to_1	identical gene model		1	1	1	1	0									0	EFO_0000702	0.0076939	0
Fibroblast	ENSG00000271660		ENSG00000271660	CHM13_G0059694	Z99497.2	Z99497.2	processed_pseudogene	processed_pseudogene					0	0					1_to_1	identical gene model	0.998062	1	1	1	1	0	Path Problem											0
Fibroblast	ENSG00000271661	BNIP3P36	ENSG00000271661	CHM13_G0028215	BNIP3P36	BNIP3P36	processed_pseudogene	processed_pseudogene					0	0					1_to_1	identical gene model		2	2	1	1	0												0
Fibroblast	ENSG00000271662		ENSG00000271662	CHM13_G0040916	AC233280.2	AC233280.2	processed_pseudogene	processed_pseudogene	0.524286	0.46	0.43	0.46	0	0			0.800926	0.888889	1_to_1	exon_length_diff		2	2	1	1	0	Gap		High Signal Region	High Signal Region								0
Fibroblast	ENSG00000271664		ENSG00000271664	CHM13_G0052501	AC004890.3	AC004890.3	unprocessed_pseudogene	unprocessed_pseudogene	0.457778	0.5	0.36	0.44	0	0			0	0	1_to_1	identical gene model	0.998663	4	4	1	1	0												0
Fibroblast	ENSG00000271666		ENSG00000271666	CHM13_G0028429	AC008555.5	AC008555.5	processed_pseudogene	processed_pseudogene	1.85	2	1.85	2	0	0			0	0	1_to_1	identical gene model		1	1	1	1	0												0
Fibroblast	ENSG00000271667		ENSG00000271667	CHM13_G0032103	AC104408.1	AC104408.1	processed_pseudogene	processed_pseudogene					0	0					1_to_1	identical gene model		1	1	1	1	0	Path Problem											0
Fibroblast	ENSG00000271670		ENSG00000271670	CHM13_G0007545	AC010998.2	AC010998.2	lncRNA	lncRNA	0.8725	1.12333	0.955	1.12	0	0			0.93287	0.93287	1_to_1	identical gene model		2	2	1	1	0												0
Fibroblast	ENSG00000271671		ENSG00000271671	CHM13_G0039216	AC107304.1	AC107304.1	processed_pseudogene	processed_pseudogene					0	0					1_to_1	identical gene model		2	2	1	1	0												0
Fibroblast	ENSG00000271672	DUXAP8	ENSG00000271672	CHM13_G0036472	DUXAP8	DUXAP8	transcribed_processed_pseudogene	transcribed_processed_pseudogene					0	0			1	1	1_to_1	identical gene model		1	1	1	1	0	Path Problem, Clone Problem			High Signal Region					0	EFO_0000182	0.10971	0
Fibroblast	ENSG00000271676		ENSG00000271676	CHM13_G0042157	AC104771.1	AC104771.1	processed_pseudogene	processed_pseudogene	0.670625	0.796667	0.54	0.6	0	0			0.0588235	0.0588235	1_to_1	identical gene model	0.99917	1	1	1	1	0												0
Fibroblast	ENSG00000271677		ENSG00000271677	CHM13_G0059432	Z82195.1	Z82195.1	unprocessed_pseudogene	unprocessed_pseudogene					0	0					1_to_1	identical gene model	0.998743	2	2	1	1	0												0
Fibroblast	ENSG00000271679	LSM1P2	ENSG00000271679	CHM13_G0046232	LSM1P2	LSM1P2	processed_pseudogene	processed_pseudogene					0	0					1_to_1	identical gene model		1	1	1	1	0												0
Fibroblast	ENSG00000271680		ENSG00000271680	CHM13_G0004532	AC098935.2	AC098935.2	processed_pseudogene	processed_pseudogene	0.91	1.02	0.91	1.02	0	0			0	0	1_to_1	identical gene model		1	1	1	1	0												0
Fibroblast	ENSG00000271681		ENSG00000271681	CHM13_G0046497	AC136601.2	AC136601.2	processed_pseudogene	processed_pseudogene					0	0					1_to_1	identical gene model		1	1	1	1	0												0
Fibroblast	ENSG00000271682		ENSG00000271682	CHM13_G0040647	AC092960.3	AC092960.3	processed_pseudogene	processed_pseudogene					0	0					1_to_1	exon_length_diff		1	1	1	1	0												0
Fibroblast	ENSG00000271686	TNPO3P1	ENSG00000271686	CHM13_G0059192	AL953862.2	AL953862.2	processed_pseudogene	processed_pseudogene					0	0					1_to_1	identical gene model	0.999268	1	1	1	1	0	Path Problem, Gap											0
Fibroblast	ENSG00000271687	MTND5P10	ENSG00000271687	CHM13_G0045135	MTND5P10	MTND5P10	processed_pseudogene	processed_pseudogene					0	0					1_to_1	identical gene model	0.996455	1	1	1	1	0			High Signal Region									0
Fibroblast	ENSG00000271691		ENSG00000271691	CHM13_G0021426	AC140658.7	AC140658.7	unprocessed_pseudogene	unprocessed_pseudogene					0	0					1_to_1	identical gene model		2	2	1	1	0												0
Fibroblast	ENSG00000271693		ENSG00000271693	CHM13_G0058846	AL929325.1	AL929325.1	processed_pseudogene	processed_pseudogene					0	0					1_to_1	identical gene model		1	1	1	1	0												0
Fibroblast	ENSG00000271696		ENSG00000271696	CHM13_G0050774	AC023141.13	AC023141.13	processed_pseudogene	processed_pseudogene					0	0					1_to_1	identical gene model		1	1	1	1	0												0
Fibroblast	ENSG00000271697		ENSG00000271697	CHM13_G0016814	AL049779.3	AL049779.3	processed_pseudogene	processed_pseudogene					0	0					1_to_1	identical gene model		1	1	1	1	0												0
Fibroblast	ENSG00000271698		ENSG00000271698	CHM13_G0055133	AC233992.2	AC233992.2	protein_coding	protein_coding	0.943774	0.851875	0.86	0.675	1	1	0.25085	0.00241968	0.628012	0.686057	1_to_1	exon_count_diff		6	5	1	1	0	Variation											0
Fibroblast	ENSG00000271699	SNX29P2	ENSG00000271699	CHM13_G0021113	SNX29P2	SNX29P2	transcribed_unprocessed_pseudogene	transcribed_unprocessed_pseudogene	0.33	0.38	0.33	0.38	0	0			0.994444	0.994444	1_to_1	identical gene model		6;4;4;3	6;4;4;3	4	4	0				High Signal Region					0	EFO_0004190	0.0029566	0
Fibroblast	ENSG00000271701		ENSG00000271701	CHM13_G0005422	AC098483.2	AC098483.2	processed_pseudogene	processed_pseudogene					0	0					1_to_1	identical gene model		1	1	1	1	0	Variation											0
Fibroblast	ENSG00000271702		ENSG00000271702	CHM13_G0026913	AC123786.2	AC123786.2	processed_pseudogene	processed_pseudogene					0	0					1_to_1	identical gene model	0.992623	2	2	1	1	0												0
Fibroblast	ENSG00000271704	BNIP3P20	ENSG00000271704	CHM13_G0028097	BNIP3P20	BNIP3P20	processed_pseudogene	processed_pseudogene					0	0					1_to_1	identical gene model		1	1	1	1	0	Gap											0
Fibroblast	ENSG00000271705	RPL17P3	ENSG00000271705	CHM13_G0017117	RPL17P3	RPL17P3	unprocessed_pseudogene	unprocessed_pseudogene					0	0					1_to_1	identical gene model		2	2	1	1	0												0
Fibroblast	ENSG00000271707	ATP1B3P1	ENSG00000271707	CHM13_G0030906	ATP1B3P1	ATP1B3P1	processed_pseudogene	processed_pseudogene	1.27214	1.48048	0.905	0.86	0	1			0	0	1_to_1	identical gene model	0.995848	1	1	1	1	0												0
Fibroblast	ENSG00000271709		ENSG00000271709	CHM13_G0032162	AC017033.1	AC017033.1	lncRNA	lncRNA	5.05633	5.95936	4.54	5.16	1	1	-0.0458605	8.78126e-16	0	0	1_to_1	identical gene model		2	2	1	1	0	Path Problem								0	EFO_0003758	0.0049008	0
Fibroblast	ENSG00000271710	NDUFA8P1	ENSG00000271710	CHM13_G0006696	NDUFA8P1	NDUFA8P1	processed_pseudogene	processed_pseudogene					0	0					1_to_1	identical gene model		1	1	1	1	0	GRC Housekeeping											0
Fibroblast	ENSG00000271711		ENSG00000271711	CHM13_G0040165	AC069236.1	AC069236.1	processed_pseudogene	processed_pseudogene	1.50217	1.41	1.18	1.3	1	0			0	0	1_to_1	exon_length_diff		1	1	1	1	0				High Signal Region								0
Fibroblast	ENSG00000271712		ENSG00000271712	CHM13_G0017154	AL163642.2	AL163642.2	processed_pseudogene	processed_pseudogene					0	0					1_to_1	identical gene model	0.999411	1	1	1	1	0												0
Fibroblast	ENSG00000271714	FAM169A-AS1	ENSG00000271714	CHM13_G0044743	AC010501.2	AC010501.2	lncRNA	lncRNA	0.244615	0.273846	0.22	0.24	0	0			0	0	1_to_1	identical gene model	0.999286	1	1	1	1	0												0
Fibroblast	ENSG00000271715		ENSG00000271715	CHM13_G0043855	AC012640.3	AC012640.3	lncRNA	lncRNA	4.70857	5.66667	3.02	4.985	0	0			0	0	1_to_1	identical gene model	0.998604	1	1	1	1	0									0	EFO_0000384	0.0049849	0
Fibroblast	ENSG00000271716		ENSG00000271716	CHM13_G0037972	AC022001.2	AC022001.2	lncRNA	lncRNA	1.13143	1.3	1.07	1.22	0	0			0	0	1_to_1	identical gene model	0.996864	2	2	1	1	0												0
Fibroblast	ENSG00000271717		ENSG00000271717	CHM13_G0027411	AC022146.2	AC022146.2	lncRNA	lncRNA	4.72	5.21	4.72	5.21	0	0			0	0	1_to_1	exon_length_diff		2	2	1	1	0	Path Problem								0	EFO_0001663	0.0063674	0
Fibroblast	ENSG00000271721																									0												0
Fibroblast	ENSG00000271723	MROH7-TTC4	ENSG00000271723	CHM13_G0001699	MROH7-TTC4	MROH7-TTC4	protein_coding	protein_coding	0.21	0.215	0.23	0.215	0	0			0.999753	0.999753	1_to_1	exon_length_diff		33;33;33;17	33;33;33;17	4	4	0									0	EFO_0008591	0.28671	0
Fibroblast	ENSG00000271724		ENSG00000271724	CHM13_G0045940	AC011396.3	AC011396.3	lncRNA	lncRNA					0	0					1_to_1	identical gene model		2	2	1	1	0									0	EFO_0000365	0.038392	0
Fibroblast	ENSG00000271725		ENSG00000271725	CHM13_G0019604	AC103858.1	AC103858.1	lncRNA	lncRNA	2.48417	2.90364	1.515	1.64	0	0			0	0	1_to_1	identical gene model		2	2	1	1	0									0	EFO_0003060	0.030734	0
Fibroblast	ENSG00000271727		ENSG00000271727	CHM13_G0046643	AL357054.2	AL357054.2	lncRNA	lncRNA					0	0			1	1	1_to_1	exon_length_diff		5;5;4	5;5;4	3	3	0									0	EFO_0000384	0.0016891	0
Fibroblast	ENSG00000271730		ENSG00000271730	CHM13_G0048719	AL390208.1	AL390208.1	lncRNA	lncRNA	1.17833	1.3525	0.885	0.99	0	0			0.908662	0.908662	1_to_1	identical gene model		1	1	1	1	0												0
Fibroblast	ENSG00000271732		ENSG00000271732	CHM13_G0000542	AL137798.1	AL137798.1	lncRNA	lncRNA	1.645		1.645		0	0			0		1_to_1	identical gene model		1	1	1	1	1	Gap			High Signal Region					0	MONDO_0100096	0.0097468	0
Fibroblast	ENSG00000271734		ENSG00000271734	CHM13_G0048688	Z98200.1	Z98200.1	lncRNA	lncRNA	2.5508	2.6713	1.8	1.85	1	1	-0.0244328	0.161574	0	0	1_to_1	identical gene model	0.997016	1	1	1	1	0									0	MONDO_0100096	0.0085268	0
Fibroblast	ENSG00000271736	LINC02772	ENSG00000271736	CHM13_G0003483	LINC02772	LINC02772	lncRNA	lncRNA					0	0			1	1	1_to_1	identical gene model	0.999481	2;2;3;2	2;2;3;2	4	4	0									0	EFO_0005044	0.018294	0
Fibroblast	ENSG00000271737		ENSG00000271737	CHM13_G0045569	AC008608.2	AC008608.2	lncRNA	lncRNA	22.4053	25.5308	19.39	22.95	1	1	-0.0492489	1.16349e-16	0	0	1_to_1	identical gene model		1	1	1	1	0												0
Fibroblast	ENSG00000271739	RNU1-29P	ENSG00000271739	CHM13_G0051859		RNU1-29P	snRNA	snRNA					0	0					1_to_1	identical gene model		1	1	1	1	0												0
Fibroblast	ENSG00000271741		ENSG00000271741	CHM13_G0001100	AC114490.2	AC114490.2	protein_coding	protein_coding	0.387949	0.453243	0.26	0.28	1	1	-0.0447456	3.79022e-16	0.993713	0.993713	1_to_1	identical gene model		17	17	1	1	0												0
Fibroblast	ENSG00000271742		ENSG00000271742	CHM13_G0000481	AL121992.2	AL121992.2	lncRNA	lncRNA					0	0					1_to_1	identical gene model		1	1	1	1	0									0	EFO_0000702	0.0048558	0
Fibroblast	ENSG00000271743		ENSG00000271743	CHM13_G0052791	AF287957.1	AF287957.1	lncRNA	lncRNA	0.972619	1.14925	0.515	0.59	1	1	-0.0484242	1.8359e-16	0	0	1_to_1	identical gene model		1	1	1	1	0	Variation											0
Fibroblast	ENSG00000271745																									0												0
Fibroblast	ENSG00000271746		ENSG00000271746	CHM13_G0000206	AL031848.2	AL031848.2	lncRNA	lncRNA					0	0			1	1	1_to_1	identical gene model		1	1	1	1	0												0
Fibroblast	ENSG00000271748																									0												0
Fibroblast	ENSG00000271749		ENSG00000271749	CHM13_G0025057	AC005828.6	AC005828.6	unprocessed_pseudogene	unprocessed_pseudogene	6.83		6.83		0	0					1_to_1	identical gene model		1	1	1	1	0	Gap											0
Fibroblast	ENSG00000271751		ENSG00000271751	CHM13_G0010803	AP003392.4	AP003392.4	lncRNA	lncRNA	3.12731	3.5832	2.265	2.65	1	1	-0.0493049	8.96659e-17	0	0	1_to_1	identical gene model		1	1	1	1	0	Clone Problem								0	EFO_0000702	0.0051404	0
Fibroblast	ENSG00000271752		ENSG00000271752	CHM13_G0044350	AC112187.3	AC112187.3	lncRNA	lncRNA	2.545	2.76	1.335	1.465	0	0			0	0	1_to_1	identical gene model	0.995084	1	1	1	1	0												0
Fibroblast	ENSG00000271754		ENSG00000271754	CHM13_G0047911	AL355802.3	AL355802.3	lncRNA	lncRNA	2.02148	2.37038	2.05	2.34	1	1	-0.0480587	2.04669e-16	0.599671	0.599671	1_to_1	identical gene model		1	1	1	1	0	GRC Housekeeping								0	EFO_0000365	0.0084309	0
Fibroblast	ENSG00000271755		ENSG00000271755	CHM13_G0047156	AL031118.1	AL031118.1	lncRNA	lncRNA	0.244167	0.285833	0.18	0.205	1	1	-0.0477412	2.66489e-16	0	0	1_to_1	exon_length_diff		1	1	1	1	0									0	EFO_0000676	0.003109	0
Fibroblast	ENSG00000271758		ENSG00000271758	CHM13_G0008216	AC044810.3	AC044810.3	lncRNA	lncRNA	0.99	1.18	0.99	1.18	0	0			0	0	1_to_1	identical gene model		6	6	1	1	1	Clone Problem, Variation, GRC Housekeeping											0
Fibroblast	ENSG00000271761		ENSG00000271761	CHM13_G0048145	AL021368.1	AL021368.1	lncRNA	lncRNA	2.0125	2.2525	1.195	1.395	0	0			0	0	1_to_1	identical gene model		1	1	1	1	0	Path Problem, GRC Housekeeping								0	MONDO_0018531	0.017956	0
Fibroblast	ENSG00000271763		ENSG00000271763	CHM13_G0019920	AC091544.5	AC091544.5	lncRNA	lncRNA	1.87	2.3	1.87	2.3	0	0			0	0	1_to_1	identical gene model		2	2	1	1	0												0
Fibroblast	ENSG00000271765	RN7SKP299	ENSG00000271765	CHM13_G0049124		RN7SKP299	misc_RNA	misc_RNA					0	0					1_to_1	identical gene model		1	1	1	1	0												0
Fibroblast	ENSG00000271766		ENSG00000271766	CHM13_G0045454	AC010424.2	AC010424.2	lncRNA	lncRNA					0	0					1_to_1	identical gene model	0.998192	1	1	1	1	0												0
Fibroblast	ENSG00000271767																									0												0
Fibroblast	ENSG00000271769																									0												0
Fibroblast	ENSG00000271770																									0												0
Fibroblast	ENSG00000271771		ENSG00000271771	CHM13_G0044157	AC139792.1	AC139792.1	lncRNA	lncRNA	0.71	0.77	0.71	0.77	0	0			0	0	1_to_1	identical gene model		1	1	1	1	0	Variation			High Signal Region					0	EFO_0000707	0.026282	0
Fibroblast	ENSG00000271774		ENSG00000271774	CHM13_G0035325	AL109930.1	AL109930.1	lncRNA	lncRNA	0.96	1.026	0.825	0.92	0	0			0.985408	0.985408	1_to_1	identical gene model		3	3	1	1	0				High Signal Region								0
Fibroblast	ENSG00000271776		ENSG00000271776	CHM13_G0015181	AL445209.1	AL445209.1	lncRNA	lncRNA	0.67	0.73	0.67	0.73	0	0			0	0	1_to_1	identical gene model	0.999026	1	1	1	1	0									0	Orphanet_100	0.0038646	0
Fibroblast	ENSG00000271778		ENSG00000271778	CHM13_G0040312	AC080013.3	AC080013.3	lncRNA	lncRNA	3.42059	3.92471	1.16	1.36	0	0			0	0	1_to_1	identical gene model		1	1	1	1	0									0	EFO_0008510	0.006126	0
Fibroblast	ENSG00000271779		ENSG00000271779	CHM13_G0025115	AC009994.1	AC009994.1	processed_pseudogene	processed_pseudogene	1.79	2.1	1.79	2.1	0	0			0	0	1_to_1	identical gene model		1	1	1	1	0	Gap											0
Fibroblast	ENSG00000271780		ENSG00000271780	CHM13_G0017588	AL118558.3	AL118558.3	lncRNA	lncRNA	8.87062	10.2268	7.85	8.92	1	1	-0.0764967	6.96936e-05	0	0	1_to_1	exon_length_diff		1	1	1	1	0									0	EFO_0000198	0.0047813	0
Fibroblast	ENSG00000271781		ENSG00000271781	CHM13_G0043667	AC026740.1	AC026740.1	lncRNA	lncRNA	2.01318	2.23024	1.65	1.82	1	1	-0.0489379	1.56289e-16	0	0	1_to_1	identical gene model		1	1	1	1	0												0
Fibroblast	ENSG00000271782																									0												0
Fibroblast	ENSG00000271784	TP53RK-DT	ENSG00000271784	CHM13_G0035188	AL031055.1	AL031055.1	lncRNA	lncRNA	2.91213	3.34696	2.55	3.005	1	1	-0.0488613	2.49351e-16	0	0	1_to_1	identical gene model		1	1	1	1	0												0
Fibroblast	ENSG00000271787		ENSG00000271787	CHM13_G0030103	AC104794.5	AC104794.5	lncRNA	lncRNA	3.60571	4.03893	3.045	3.33	1	1	-0.0503244	8.95039e-17	0.984519	0.984519	1_to_1	identical gene model		1	1	1	1	0									0	MONDO_0100096	0.013914	0
Fibroblast	ENSG00000271788		ENSG00000271788	CHM13_G0044301	AC008875.1	AC008875.1	lncRNA	lncRNA	5.20388	5.83667	3.67	4.11	1	1	-0.0472386	3.14368e-10	0	0	1_to_1	identical gene model	0.998766	1	1	1	1	0												0
Fibroblast	ENSG00000271789		ENSG00000271789	CHM13_G0048766	AL080317.1	AL080317.1	lncRNA	lncRNA	0.819444	0.33	0.635	0.35	1	0			0	0.889524	1_to_1	exon_length_diff		1	1	1	1	0									0	EFO_0000305	0.042443	0
Fibroblast	ENSG00000271792		ENSG00000271792	CHM13_G0045735	AC008667.4	AC008667.4	lncRNA	lncRNA					0	0					1_to_1	identical gene model		1	1	1	1	0												0
Fibroblast	ENSG00000271793		ENSG00000271793	CHM13_G0048433	AL589666.1	AL589666.1	protein_coding	protein_coding	3.05237	3.51895	2.68	3.13	1	1	-0.0459205	5.4868e-16	0.944743	0.944743	1_to_1	identical gene model		8	8	1	1	0												0
Fibroblast	ENSG00000271794																									0												0
Fibroblast	ENSG00000271795		ENSG00000271795	CHM13_G0046064	AC011337.1	AC011337.1	lncRNA	lncRNA	0.41	0.462128	0.37	0.4	1	1	-0.0599279	2.62758e-09	0.195509	0.193657	1_to_1	identical gene model	0.999336	1	1	1	1	0									0	HP_0100806	0.0017097	0
Fibroblast	ENSG00000271796																									0												0
Fibroblast	ENSG00000271797		ENSG00000271797	CHM13_G0045283	AC008494.3	AC008494.3	lncRNA	lncRNA	2.39719	2.79673	2.19	2.54	1	1	-0.0461149	7.89519e-16	0.0293035	0.0293035	1_to_1	identical gene model	0.998869	1	1	1	1	0												0
Fibroblast	ENSG00000271798	SNORA51	ENSG00000271798	CHM13_G0034234		SNORA51	snoRNA	snoRNA					0	0					1_to_1	identical gene model		1	1	1	1	0												0
Fibroblast	ENSG00000271803		ENSG00000271803	CHM13_G0034820	AL121906.1	AL121906.1	lncRNA	lncRNA	2.412	2.862	1.73	2.09	0	0			0	0	1_to_1	identical gene model		2	2	1	1	0									0	EFO_1001974	0.0036808	0
Fibroblast	ENSG00000271806		ENSG00000271806	CHM13_G0000110	AL590822.2	AL590822.2	lncRNA	lncRNA					0	0					1_to_1	identical gene model	0.999332	1	1	1	1	0												0
Fibroblast	ENSG00000271810		ENSG00000271810	CHM13_G0002629	AL603832.3	AL603832.3	protein_coding	protein_coding	0.657	0.78	0.595	0.715	0	0			0.999966	0.999966	1_to_1	identical gene model		6;7;8;6;6	6;7;8;6;6	5	5	0												0
Fibroblast	ENSG00000271811		ENSG00000271811	CHM13_G0003867	Z97200.1	Z97200.1	lncRNA	lncRNA	4.84393	5.33085	3.78	3.83	1	1	-0.0442642	4.58152e-10	0	0	1_to_1	identical gene model	0.999609	1	1	1	1	0									0	EFO_0000729	0.019026	0
Fibroblast	ENSG00000271814	RN7SKP290	ENSG00000271814	CHM13_G0057678		RN7SKP290	misc_RNA	misc_RNA					0	0					1_to_1	identical gene model		1	1	1	1	0												0
Fibroblast	ENSG00000271815		ENSG00000271815	CHM13_G0044757	AC008897.3	AC008897.3	lncRNA	lncRNA	2.00333	2.22167	1.31	1.45	0	0			0	0	1_to_1	identical gene model		1	1	1	1	0												0
Fibroblast	ENSG00000271816	BMS1P4	ENSG00000271816	CHM13_G0006664	BMS1P4	BMS1P4	lncRNA	lncRNA	1.14593	1.34154	1.055	1.205	1	1	-0.0476432	2.53604e-16	0.549816	0.557077	1_to_1	identical gene model		12	12	1	1	0	GRC Housekeeping			High Signal Region								0
Fibroblast	ENSG00000271817	U3	ENSG00000271817	CHM13_G0043240		U3	snoRNA	snoRNA					0	0			0	0	1_to_1	identical gene model	0.996339	1	1	1	1	0												0
Fibroblast	ENSG00000271818	RN7SKP4	ENSG00000271818	CHM13_G0014767		RN7SKP4	misc_RNA	misc_RNA					0	0					1_to_1	identical gene model		1	1	1	1	0												0
Fibroblast	ENSG00000271819	RNU6-94P	ENSG00000271819	CHM13_G0018819		RNU6-94P	snRNA	snRNA					0	0					1_to_1	identical gene model		1	1	1	1	0												0
Fibroblast	ENSG00000271820		ENSG00000271820	CHM13_G0049678	AL109910.2	AL109910.2	lncRNA	lncRNA					0	0					1_to_1	exon_length_diff		3	3	1	1	0												0
Fibroblast	ENSG00000271821		ENSG00000271821	CHM13_G0047425	AL662844.3	AL662844.3	lncRNA	lncRNA					0	0			1	1	1_to_1	exon_length_diff		2	2	1	1	0	Path Problem, Variation, GRC Housekeeping								0	EFO_0003929	0.0015237	0
Fibroblast	ENSG00000271824	SMIM32	ENSG00000271824	CHM13_G0045647	SMIM32	SMIM32	protein_coding	protein_coding	0.673684	0.785789	0.49	0.55	0	0	-0.0468913	3.92091e-16	0	0	1_to_1	identical gene model		1	1	1	1	0	Clone Problem								0	EFO_0005271	0.25251	0
Fibroblast	ENSG00000271825		ENSG00000271825	CHM13_G0032990	AC019080.3	AC019080.3	lncRNA	lncRNA	1.11	1.305	1.11	1.305	0	0			0	0	1_to_1	exon_length_diff		2	2	1	1	0									0	EFO_0003060	0.028975	0
Fibroblast	ENSG00000271826	PLS3-AS1	ENSG00000271826	CHM13_G0059217	PLS3-AS1	PLS3-AS1	lncRNA	lncRNA	0.702222	0.753864	0.53	0.6	1	1	0.0150523	0.793086	0.0214286	0.0229469	1_to_1	exon_length_diff		3;4	3;4	2	2	0	Path Problem								0	HP_0001636	0.0054993	0
Fibroblast	ENSG00000271828		ENSG00000271828	CHM13_G0044468	AC008937.3	AC008937.3	lncRNA	lncRNA	0.551429	0.62037	0.375	0.45	1	1	-0.14695	0.0347538	0	0	1_to_1	exon_length_diff		1	1	1	1	0									0	MONDO_0018531	0.018825	0
Fibroblast	ENSG00000271830		ENSG00000271830	CHM13_G0054578	AC012213.4	AC012213.4	lncRNA	lncRNA	3.95	4.366	2.55	2.86	0	0			0	0	1_to_1	identical gene model		1	1	1	1	0	GRC Housekeeping								0	EFO_0003060	0.016008	0
Fibroblast	ENSG00000271831																									0												0
Fibroblast	ENSG00000271833		ENSG00000271833	CHM13_G0057080	AL445222.2	AL445222.2	lncRNA	lncRNA	2.19575	2.48949	1.73	1.95	1	1	-0.0504072	9.49463e-17	0	0	1_to_1	identical gene model		1	1	1	1	0									0	EFO_0000305	0.03732	0
Fibroblast	ENSG00000271840																									0												0
Fibroblast	ENSG00000271841	RNU7-10P	ENSG00000271841	CHM13_G0038094		RNU7-10P	snRNA	snRNA					0	0					1_to_1	identical gene model		1	1	1	1	0												0
Fibroblast	ENSG00000271842																									0												0
Fibroblast	ENSG00000271843		ENSG00000271843	CHM13_G0038946	AC012557.1	AC012557.1	lncRNA	lncRNA	3.0656	3.48229	2.035	2.35	1	1	-0.0500151	8.95039e-17	0	0	1_to_1	identical gene model		1	1	1	1	0									0	EFO_0004194	0.0041592	0
Fibroblast	ENSG00000271848	SYNPO2L-AS1	ENSG00000271848	CHM13_G0006661	AC073389.2	AC073389.2	lncRNA	lncRNA	0.226364	0.252	0.18	0.19	0	0			0.995117	0.995748	1_to_1	exon_length_diff		2;2;3;2	2;2;3;2	4	4	0	GRC Housekeeping			High Signal Region								0
Fibroblast	ENSG00000271849	MAN2A1-DT	ENSG00000271849	CHM13_G0045217	MAN2A1-DT	MAN2A1-DT	lncRNA	lncRNA	5.75111	6.49906	4.225	4.6	1	1	-0.0504687	8.23948e-17	0	0	1_to_1	identical gene model		1	1	1	1	0												0
Fibroblast	ENSG00000271850	LINC02343	ENSG00000271850	CHM13_G0014595	LINC02343	LINC02343	lncRNA	lncRNA	0.17	0.19	0.17	0.19	0	0			0	0	1_to_1	identical gene model		3;4	3;4	2	2	0												0
Fibroblast	ENSG00000271851		ENSG00000271851	CHM13_G0023123	AC087501.4	AC087501.4	lncRNA	lncRNA	2.30286	2.57033	1.96	2.12	1	1	-0.0462362	1.23648e-13	0	0	1_to_1	identical gene model	0.999494	1	1	1	1	0									0	EFO_0000198	0.0042102	0
Fibroblast	ENSG00000271852	SNORD11B	ENSG00000271852	CHM13_G0033354		SNORD11B	snoRNA	snoRNA					0	0					1_to_1	identical gene model		1	1	1	1	0												0
Fibroblast	ENSG00000271853		ENSG00000271853	CHM13_G0003273	AL162258.1	AL162258.1	lncRNA	lncRNA	13.1933	15.0839	11.56	13.33	1	1	-0.0485243	1.35605e-16	0.96537	0.965372	1_to_1	identical gene model		7;4;5	7;4;5	3	3	0												0
Fibroblast	ENSG00000271855		ENSG00000271855	CHM13_G0030087	AC073195.1	AC073195.1	lncRNA	lncRNA	3.1069	3.53526	3.085	3.4	1	1	-0.044489	4.62163e-09	0.00178412	0.00178412	1_to_1	identical gene model	0.998859	1	1	1	1	0												0
Fibroblast	ENSG00000271856	LINC01215	ENSG00000271856	CHM13_G0039377	LINC01215	LINC01215	lncRNA	lncRNA	0.17	0.19	0.17	0.19	0	0			0	0	1_to_1	exon_length_diff		3	3	1	1	0									0	EFO_0000676	0.035756	0
Fibroblast	ENSG00000271857		ENSG00000271857	CHM13_G0047960	AL096865.1	AL096865.1	lncRNA	lncRNA	5.30875	6.08258	4.8	5.62	1	1	-0.048459	1.2457e-16	0	0	1_to_1	identical gene model		1	1	1	1	0	GRC Housekeeping								0	EFO_0000641	0.018608	0
Fibroblast	ENSG00000271858		ENSG00000271858	CHM13_G0038713	CYB561D2	CYB561D2	lncRNA	lncRNA	0.826923	0.920769	0.47	0.57	0	0			0.825534	0.825534	1_to_1	identical gene model		3;3;3;3;2;2	3;3;3;3;2;2	6	6	0									0	EFO_0010700	0.3255	0
Fibroblast	ENSG00000271860		ENSG00000271860	CHM13_G0048582	AL589740.1	AL589740.1	lncRNA	lncRNA	0.28	0.3	0.28	0.3	0	0			0.833333	0.833333	1_to_1	identical gene model	0.999968	6;12;11;7;5;11;8;5;12;12;12;7;20;12;4;5;2;7;6;8;7;8;6;7;8;7;7;7;8;6;4;5;9;11;8;8;7;6;6;10;7;8;6;6;6;5;8;8;7;5;2	6;12;11;7;5;11;8;5;12;12;12;7;20;12;4;5;2;7;6;8;7;8;6;7;8;7;7;7;8;6;4;5;9;11;8;8;7;6;6;10;7;8;6;6;6;5;8;8;7;5;2	51	51	0				High Signal Region					0	EFO_0001064	0.026078	0
Fibroblast	ENSG00000271862		ENSG00000271862	CHM13_G0044910	AC104118.1	AC104118.1	lncRNA	lncRNA	1.67	1.91182	1.38	1.55	1	1	-0.0496423	1.0519e-16	0	0	1_to_1	identical gene model		1	1	1	1	0									0	HP_0100806	0.0030239	0
Fibroblast	ENSG00000271868		ENSG00000271868	CHM13_G0030004	AC114810.1	AC114810.1	lncRNA	lncRNA	2.51966	2.88966	2.55	2.78	1	1	-0.0483832	1.56691e-16	0	0	1_to_1	identical gene model		1	1	1	1	0	GRC Housekeeping, Gap											0
Fibroblast	ENSG00000271869	DCTN6-DT	ENSG00000271869	CHM13_G0053375	AC026979.2	AC026979.2	lncRNA	lncRNA	5.54053	6.32795	3.78	4.56	1	1	-0.0832919	0.0806355	0	0	1_to_1	exon_length_diff		1	1	1	1	0									0	EFO_0005045	0.0033124	0
Fibroblast	ENSG00000271870		ENSG00000271870	CHM13_G0037844	AC024060.2	AC024060.2	lncRNA	lncRNA	25.7832	29.1952	19.39	22.05	1	1	-0.0501505	5.36634e-17	0	0	1_to_1	identical gene model		1	1	1	1	0	Variation								0	EFO_0005842	0.012767	0
Fibroblast	ENSG00000271871		ENSG00000271871	CHM13_G0045881	AC005740.4	AC005740.4	lncRNA	lncRNA	1.50405	1.69243	1.08	1.19	1	1	-0.0500463	1.03392e-16	0	0	1_to_1	identical gene model		1	1	1	1	0												0
Fibroblast	ENSG00000271874	RAI14-DT	ENSG00000271874	CHM13_G0044162	AC025754.2	AC025754.2	lncRNA	lncRNA	4.59968	5.24867	3.02	3.37	1	1	-0.0505633	6.53494e-17	0	0	1_to_1	identical gene model		1	1	1	1	0												0
Fibroblast	ENSG00000271876																									0												0
Fibroblast	ENSG00000271880		ENSG00000271880	CHM13_G0006897	AGAP11	AGAP11	lncRNA	lncRNA	0.191905	0.226667	0.14	0.17	1	1	-0.0468263	2.2569e-16	0.976912	0.976467	1_to_1	identical gene model	0.998747	12	12	1	1	0	GRC Housekeeping								0	EFO_0000384	0.018324	0
Fibroblast	ENSG00000271882		ENSG00000271882	CHM13_G0054512	AP001330.4	AP001330.4	lncRNA	lncRNA	4.75028	5.41676	3.59	3.98	1	1	-0.048177	2.37578e-16	0	0	1_to_1	identical gene model		1	1	1	1	0	GRC Housekeeping											0
Fibroblast	ENSG00000271886	MIR98	ENSG00000271886	CHM13_G0058395		MIR98	miRNA	miRNA					0	0					1_to_1	identical gene model		1	1	1	1	0	Path Problem								0	EFO_0000311;MONDO_0005090	0.0022175	0
Fibroblast	ENSG00000271888	JARID2-DT	ENSG00000271888	CHM13_G0046907	AL136162.1	AL136162.1	lncRNA	lncRNA	1.4164	1.63187	1.19	1.48	1	1	-0.0480229	1.37643e-16	0	0	1_to_1	identical gene model		1	1	1	1	0												0
Fibroblast	ENSG00000271889		ENSG00000271889	CHM13_G0030923	AC016747.2	AC016747.2	lncRNA	lncRNA	3.65429	4.21846	2.985	3.43	0	0			0	0	1_to_1	identical gene model	0.999882	2;2;2	2;2;2	3	3	0									0	MONDO_0100096	0.011619	0
Fibroblast	ENSG00000271890	OR10AE1P	ENSG00000271890	CHM13_G0003561	OR10AE1P	OR10AE1P	unprocessed_pseudogene	unprocessed_pseudogene					0	0					1_to_1	identical gene model		1	1	1	1	0												0
Fibroblast	ENSG00000271892		ENSG00000271892	CHM13_G0043938	AC026790.1	AC026790.1	lncRNA	lncRNA	2.005	2.205	1.65	1.805	0	0			0	0	1_to_1	identical gene model		1	1	1	1	0									0	EFO_0000326	0.040979	0
Fibroblast	ENSG00000271893		ENSG00000271893	CHM13_G0033209	AC064834.1	AC064834.1	lncRNA	lncRNA					0	0					1_to_1	exon_length_diff		3	3	1	1	0												0
Fibroblast	ENSG00000271894		ENSG00000271894	CHM13_G0030868	AC007744.1	AC007744.1	lncRNA	lncRNA	0.877407	1.01885	0.53	0.58	1	1	-0.0444106	4.88701e-16	0.968342	0.968342	1_to_1	identical gene model		4	4	1	1	0												0
Fibroblast	ENSG00000271895		ENSG00000271895	CHM13_G0000339	AL109811.2	AL109811.2	lncRNA	lncRNA	3.99071	4.55315	2.795	3.205	1	1	-0.0487044	1.26694e-16	0.898492	0.898492	1_to_1	identical gene model		1;2	1;2	2	2	0												0
Fibroblast	ENSG00000271897		ENSG00000271897	CHM13_G0046859	AL357518.1	AL357518.1	lncRNA	lncRNA	3.67929	4.12214	2.765	3.085	0	0			0	0	1_to_1	identical gene model		1	1	1	1	0												0
Fibroblast	ENSG00000271898	MIR4791	ENSG00000271898	CHM13_G0038107		MIR4791	miRNA	miRNA					0	0					1_to_1	identical gene model		1	1	1	1	0												0
Fibroblast	ENSG00000271899	MIR4466	ENSG00000271899	CHM13_G0049439		MIR4466	miRNA	miRNA					0	0					1_to_1	identical gene model		1	1	1	1	0												0
Fibroblast	ENSG00000271900		ENSG00000271900	CHM13_G0023467	AC025627.4	AC025627.4	processed_pseudogene	processed_pseudogene					0	0					1_to_1	identical gene model		2	2	1	1	0												0
Fibroblast	ENSG00000271901		ENSG00000271901	CHM13_G0014597	AL161716.1	AL161716.1	lncRNA	lncRNA					0	0					1_to_1	identical gene model	0.99974	2;6	2;6	2	2	0												0
Fibroblast	ENSG00000271904		ENSG00000271904	CHM13_G0044977	AC091826.2	AC091826.2	lncRNA	lncRNA	0.64	0.75	0.64	0.75	0	0			0	0	1_to_1	identical gene model	0.997148	2	2	1	1	0												0
Fibroblast	ENSG00000271905																									0												0
Fibroblast	ENSG00000271907	SNORA35B	ENSG00000271907	CHM13_G0059210		SNORA35B	snoRNA	snoRNA					0	0					1_to_1	identical gene model		1	1	1	1	0	Path Problem											0
Fibroblast	ENSG00000271911		ENSG00000271911	CHM13_G0046646	AL357054.3	AL357054.3	lncRNA	lncRNA	0.3	0.35	0.32	0.37	0	0			0	0	1_to_1	exon_length_diff		3	3	1	1	0												0
Fibroblast	ENSG00000271913	TAGAP-AS1	ENSG00000271913	CHM13_G0049484	AL035530.2	AL035530.2	lncRNA	lncRNA	0.757391	0.852174	0.31	0.38	1	1	-0.0479969	1.91728e-16	0.982686	0.982691	1_to_1	exon_length_diff		5;3;2;3;5;5;3;3;5;4;3;7;2;2;2;5;3;2;5;4;5	5;3;2;3;5;5;3;3;5;4;3;7;2;2;2;5;3;2;5;4;5	21	21	0									0	MONDO_0100096	0.022035	0
Fibroblast	ENSG00000271914		ENSG00000271914	CHM13_G0001128	AL139286.1	AL139286.1	lncRNA	lncRNA					0	0			1	1	1_to_1	identical gene model		1	1	1	1	0												0
Fibroblast	ENSG00000271916		ENSG00000271916	CHM13_G0038825	AC012467.1	AC012467.1	lncRNA	lncRNA	6.69	8.21	6.69	8.21	0	0			0	0	1_to_1	identical gene model		1	1	1	1	0												0
Fibroblast	ENSG00000271917		ENSG00000271917	CHM13_G0003728	AL357568.1	AL357568.1	lncRNA	lncRNA	0.29	0.386667	0.29	0.33	0	0			0	0	1_to_1	identical gene model		1	1	1	1	0									0	EFO_0002496	0.04636	0
Fibroblast	ENSG00000271918		ENSG00000271918	CHM13_G0045310	AC034236.2	AC034236.2	lncRNA	lncRNA	5.56585	6.36476	5.11	6.12	1	1	-0.0541124	7.28644e-15	0	0	1_to_1	identical gene model	0.99913	1	1	1	1	0									0	EFO_0004194	0.0055828	0
Fibroblast	ENSG00000271919		ENSG00000271919	CHM13_G0025054	AC005828.7	AC005828.7	transcribed_processed_pseudogene	transcribed_processed_pseudogene	0.4	0.46	0.4	0.46	0	0			0	0	1_to_1	identical gene model		1	1	1	1	0	Gap											0
Fibroblast	ENSG00000271922		ENSG00000271922	CHM13_G0040226		AC134026.1	snoRNA	snoRNA					0	0					1_to_1	identical gene model		1	1	1	1	0												0
Fibroblast	ENSG00000271923	RNU6-86P	ENSG00000271923	CHM13_G0056379		RNU6-86P	snRNA	snRNA					0	0					1_to_1	identical gene model		1	1	1	1	0												0
Fibroblast	ENSG00000271924	RNA5SP108	ENSG00000271924	CHM13_G0032741		RNA5SP108	rRNA_pseudogene	rRNA_pseudogene					0	0					1_to_1	identical gene model		1	1	1	1	0	Path Problem											0
Fibroblast	ENSG00000271926		ENSG00000271926	CHM13_G0044702	AC008972.1	AC008972.1	lncRNA	lncRNA	2.29325	2.62	1.685	2.06	1	1	-0.0484662	1.7388e-16	0	0	1_to_1	identical gene model		1	1	1	1	0												0
Fibroblast	ENSG00000271927																									0												0
Fibroblast	ENSG00000271930		ENSG00000271930	CHM13_G0054453	AC016877.3	AC016877.3	lncRNA	lncRNA	4.27905	4.58325	3.22	2.965	1	1	-0.0494978	1.4102e-16	0	0	1_to_1	identical gene model		1	1	1	1	0	GRC Housekeeping								0	EFO_0000384	0.0036425	0
Fibroblast	ENSG00000271931	PNRC1-DT	ENSG00000271931	CHM13_G0048497	AL353135.1	AL353135.1	lncRNA	lncRNA	1.26667	1.41	1.03	1.16	0	0			0	0	1_to_1	identical gene model	0.998809	1	1	1	1	0									0	EFO_0000198	0.0087656	0
Fibroblast	ENSG00000271932	RNU6-85P	ENSG00000271932	CHM13_G0052237		RNU6-85P	snRNA	snRNA					0	0					1_to_1	identical gene model		1	1	1	1	0												0
Fibroblast	ENSG00000271933		ENSG00000271933	CHM13_G0006848	AL603756.1	AL603756.1	lncRNA	lncRNA	0.765	0.851471	0.63	0.705	1	1	-0.0475227	4.71045e-12	0	0	1_to_1	identical gene model	0.99889	1	1	1	1	0	GRC Housekeeping								0	EFO_0000676	0.023467	0
Fibroblast	ENSG00000271934	OR2AS2P	ENSG00000271934	CHM13_G0005414	OR2AS2P	OR2AS2P	unprocessed_pseudogene	unprocessed_pseudogene					0	0					1_to_1	identical gene model		1	1	1	1	0												0
Fibroblast	ENSG00000271936		ENSG00000271936	CHM13_G0030326	AC012073.1	AC012073.1	lncRNA	lncRNA	6.68453	7.64742	6.105	7.04	1	1	-0.0646017	3.25285e-12	0	0	1_to_1	identical gene model	0.998374	1	1	1	1	0												0
Fibroblast	ENSG00000271937		ENSG00000271937	CHM13_G0038465	AC104187.1	AC104187.1	lncRNA	lncRNA	1.31158	1.37611	0.97	1.09	0	0			0.38141	0.38141	1_to_1	identical gene model	0.999019	1	1	1	1	0												0
Fibroblast	ENSG00000271938		ENSG00000271938	CHM13_G0053589	AC103724.4	AC103724.4	lncRNA	lncRNA	11.7833	13.2033	15.05	16.53	0	0			0	0	1_to_1	identical gene model		1	1	1	1	0									0	EFO_0000198	0.0012569	0
Fibroblast	ENSG00000271943		ENSG00000271943	CHM13_G0038188	AC098614.2	AC098614.2	transcribed_processed_pseudogene	transcribed_processed_pseudogene	17.7894	22.1846	16.075	18.54	1	1	-0.379363	3.02288e-08	0.480958	0.460432	1_to_1	identical gene model		1;2	1;2	2	2	0												0
Fibroblast	ENSG00000271945		ENSG00000271945	CHM13_G0048334	AL355612.1	AL355612.1	lncRNA	lncRNA					0	0					1_to_1	identical gene model	0.999759	3;2;4	3;2;4	3	3	0	GRC Housekeeping			High Signal Region					0	MONDO_0100096	0.0073364	0
Fibroblast	ENSG00000271946																									0												0
Fibroblast	ENSG00000271947		ENSG00000271947	CHM13_G0030047	AC017076.1	AC017076.1	lncRNA	lncRNA	1.62333	1.6525	1.01	1.15	0	0			0	0	1_to_1	exon_length_diff		1	1	1	1	0									0	MONDO_0100096	0.010144	0
Fibroblast	ENSG00000271949		ENSG00000271949	CHM13_G0002207	AC093423.3	AC093423.3	protein_coding	protein_coding	0.82	1	0.82	1	0	0			0.997222	0.997222	1_to_1	identical gene model		4	4	1	1	0									0	EFO_0002571	0.092395	0
Fibroblast	ENSG00000271952	LINC01954	ENSG00000271952	CHM13_G0030127	LINC01954	LINC01954	lncRNA	lncRNA					0	0					1_to_1	identical gene model	0.999787	3;2;2	3;2;2	3	3	0									0	EFO_0000384	0.017515	0
Fibroblast	ENSG00000271955		ENSG00000271955	CHM13_G0030888	AC007100.1	AC007100.1	lncRNA	lncRNA					0	0					1_to_1	identical gene model		4;6	4;6	2	2	0				High Signal Region								0
Fibroblast	ENSG00000271958		ENSG00000271958	CHM13_G0041567	AC021860.1	AC021860.1	lncRNA	lncRNA					0	0					1_to_1	identical gene model		2	2	1	1	0												0
Fibroblast	ENSG00000271959		ENSG00000271959	CHM13_G0055006	AC100803.4	AC100803.4	lncRNA	lncRNA	0.13	0.15	0.13	0.15	0	0			0	0	1_to_1	identical gene model		3	3	1	1	0	Variation, GRC Housekeeping								0	EFO_0003758	0.018214	0
Fibroblast	ENSG00000271963		ENSG00000271963	CHM13_G0014194	AC026786.2	AC026786.2	lncRNA	lncRNA	3.48375	3.855	1.97	2.215	0	0			0	0	1_to_1	identical gene model		2	2	1	1	0	Gap											0
Fibroblast	ENSG00000271964		ENSG00000271964	CHM13_G0038077	AC090948.1	AC090948.1	lncRNA	lncRNA	1.93962	2.16577	1.335	1.505	1	1	-0.0493417	1.07364e-16	0	0	1_to_1	identical gene model		1	1	1	1	0									0	EFO_0003060	0.033661	0
Fibroblast	ENSG00000271966	ARFGEF1-DT	ENSG00000271966	CHM13_G0053971	AC021321.1	AC021321.1	lncRNA	lncRNA	3.12966	3.59696	2.605	3.16	1	1	-0.0491624	1.09929e-16	0	0	1_to_1	identical gene model		1	1	1	1	0									0	EFO_0000702	0.0038751	0
Fibroblast	ENSG00000271967		ENSG00000271967	CHM13_G0048229	AL583856.2	AL583856.2	lncRNA	lncRNA	2.15417	2.37667	2.035	2.215	0	0			0	0	1_to_1	identical gene model		1	1	1	1	0	GRC Housekeeping								0	MONDO_0018531	0.017207	0
Fibroblast	ENSG00000271968	ADAM6	ENSG00000271968	CHM13_G0017765	ADAM6	ADAM6	transcribed_unprocessed_pseudogene	transcribed_unprocessed_pseudogene					0	0					1_to_1	identical gene model		2;1	2;1	2	2	0	Path Problem								0	EFO_0000616;EFO_0000311;EFO_0000681	0.0036958	0
Fibroblast	ENSG00000271969		ENSG00000271969	CHM13_G0011366	U47924.1	U47924.1	lncRNA	lncRNA	1.77	2.15	1.77	2.15	0	0			0	0	1_to_1	identical gene model	0.998616	1	1	1	1	0	Variation, Clone Problem								0	EFO_0000729	0.0087432	0
Fibroblast	ENSG00000271971		ENSG00000271971	CHM13_G0054345	AC120053.1	AC120053.1	lncRNA	lncRNA	6.56644	7.49228	4.45	5.17	1	1	-0.0497702	8.78825e-17	0	0	1_to_1	identical gene model		1	1	1	1	0	GRC Housekeeping											0
Fibroblast	ENSG00000271973		ENSG00000271973	CHM13_G0038612	AC141002.1	AC141002.1	lncRNA	lncRNA	7.174	8.47	4.935	5.8	0	0			0	0	1_to_1	identical gene model	0.997127	1	1	1	1	0												0
Fibroblast	ENSG00000271974	RDM1P4	ENSG00000271974	CHM13_G0025133	RDM1P4	RDM1P4	transcribed_processed_pseudogene	transcribed_processed_pseudogene					0	0					1_to_1	identical gene model		1	1	1	1	0	Gap			High Signal Region								0
Fibroblast	ENSG00000271976		ENSG00000271976	CHM13_G0038828	AC012467.2	AC012467.2	lncRNA	lncRNA	7.31354	8.27984	7.61	8.33	1	1	-0.0484801	9.77821e-17	0	0	1_to_1	identical gene model		1	1	1	1	0												0
Fibroblast	ENSG00000271977	EVA1CP2	ENSG00000271977	CHM13_G0041150	AC226119.2	AC226119.2	transcribed_unprocessed_pseudogene	transcribed_unprocessed_pseudogene					0	0			1	1	1_to_1	identical gene model	0.99814	4	4	1	1	0	Gap											0
Fibroblast	ENSG00000271978		ENSG00000271978	CHM13_G0046743	AL359643.2	AL359643.2	lncRNA	lncRNA	0.51375	0.586111	0.43	0.475	1	1	-0.0474767	2.63357e-16	0.0102679	0.0102679	1_to_1	identical gene model		2	2	1	1	0												0
Fibroblast	ENSG00000271980		ENSG00000271980	CHM13_G0043854	AC012640.4	AC012640.4	lncRNA	lncRNA	0.904828	1.0475	0.64	0.735	1	1	-0.0898406	8.62083e-06	0.983447	0.98364	1_to_1	exon_length_diff		1	1	1	1	0												0
Fibroblast	ENSG00000271981		ENSG00000271981	CHM13_G0005819	AL158211.2	AL158211.2	lncRNA	lncRNA					0	0			1	1	1_to_1	identical gene model		1	1	1	1	0	GRC Housekeeping											0
Fibroblast	ENSG00000271982	SNORD58B	ENSG00000271982	CHM13_G0026509		SNORD58B	snoRNA	snoRNA					0	0					1_to_1	identical gene model		1	1	1	1	0												0
Fibroblast	ENSG00000271983		ENSG00000271983	CHM13_G0019588	AC023302.1	AC023302.1	lncRNA	lncRNA	4.04281	4.45219	1.91	2.125	1	1	-0.0506079	8.32961e-17	0	0	1_to_1	exon_length_diff		1	1	1	1	0									0	MONDO_0100096	0.0073365	0
Fibroblast	ENSG00000271984		ENSG00000271984	CHM13_G0035162	AL008726.1	AL008726.1	lncRNA	lncRNA	1.31154	1.31417	1.06	1.14	0	0			0.949836	0.949836	1_to_1	identical gene model	0.99892	2	2	1	1	0												0
Fibroblast	ENSG00000271985		ENSG00000271985	CHM13_G0006775	BX248123.1	BX248123.1	processed_pseudogene	processed_pseudogene					0	0					1_to_1	identical gene model		1	1	1	1	0	Gap, GRC Housekeeping											0
Fibroblast	ENSG00000271986	RN7SL827P	ENSG00000271986	CHM13_G0048286		RN7SL827P	misc_RNA	misc_RNA	1.3	1.52	1.3	1.52	0	0			0	0	1_to_1	identical gene model		1	1	1	1	0	GRC Housekeeping											0
Fibroblast	ENSG00000271989		ENSG00000271989	CHM13_G0000322	AL139424.1	AL139424.1	lncRNA	lncRNA	1.02818	1.15	0.64	0.78	0	0			0.430128	0.430128	1_to_1	identical gene model		1	1	1	1	0												0
Fibroblast	ENSG00000271991	TTC32-DT	ENSG00000271991	CHM13_G0030238	AC013400.1	AC013400.1	lncRNA	lncRNA	1.43786	1.64429	1.14	1.285	0	0			0	0	1_to_1	identical gene model	0.998898	1	1	1	1	0									0	EFO_0000198	0.0029625	0
Fibroblast	ENSG00000271992		ENSG00000271992	CHM13_G0001945	AL354872.1	AL354872.1	lncRNA	lncRNA	6.86574	7.81133	3.92	4.87	1	1	-0.0502313	9.94872e-17	0	0	1_to_1	identical gene model		1	1	1	1	0									0	EFO_1000044	0.036588	0
Fibroblast	ENSG00000271993		ENSG00000271993	CHM13_G0038304	AC126118.1	AC126118.1	lncRNA	lncRNA	4.26196	4.74717	3.24	3.845	1	1	-0.0550947	8.03119e-09	0	0	1_to_1	identical gene model	0.999044	1	1	1	1	0									0	EFO_0000365	0.042443	0
Fibroblast	ENSG00000271995																									0												0
Fibroblast	ENSG00000271996		ENSG00000271996	CHM13_G0032991	AC019080.4	AC019080.4	lncRNA	lncRNA	1.1225	1.2975	1.145	1.34	0	0			0	0	1_to_1	identical gene model		2	2	1	1	0												0
Fibroblast	ENSG00000271998		ENSG00000271998	CHM13_G0043849	AC034229.3	AC034229.3	lncRNA	lncRNA					0	0			1	1	1_to_1	identical gene model		1	1	1	1	0												0
Fibroblast	ENSG00000272002	LINC02973	ENSG00000272002	CHM13_G0030052	AC010904.2	AC010904.2	lncRNA	lncRNA	1.06059	1.18647	0.88	0.96	0	0			0	0	1_to_1	identical gene model		1	1	1	1	0												0
Fibroblast	ENSG00000272004		ENSG00000272004	CHM13_G0000092	FO704657.1	FO704657.1	lncRNA	lncRNA	2.48417	2.85417	1.835	2.23	0	0			0.982808	0.982808	1_to_1	identical gene model		2	2	1	1	0	Clone Problem											0
Fibroblast	ENSG00000272006		ENSG00000272006	CHM13_G0025139	AC037487.3	AC037487.3	processed_pseudogene	processed_pseudogene					0	0					1_to_1	identical gene model		1	1	1	1	0												0
Fibroblast	ENSG00000272008		ENSG00000272008	CHM13_G0048461	AL139274.2	AL139274.2	lncRNA	lncRNA	0.349211	0.344634	0.265	0.23	1	1	-0.0458205	3.53586e-16	0	0	1_to_1	exon_length_diff		1	1	1	1	0									0	HP_0001636	0.0021792	0
Fibroblast	ENSG00000272009		ENSG00000272009	CHM13_G0047204	AL121944.2	AL121944.2	lncRNA	lncRNA	4.72533	5.30559	3.43	4.17	1	1	-0.051488	6.77965e-17	0.199649	0.199649	1_to_1	identical gene model		2	2	1	1	0									0	EFO_0000305	0.036219	0
Fibroblast	ENSG00000272010		ENSG00000272010	CHM13_G0053931	AC100814.1	AC100814.1	lncRNA	lncRNA	6.24212	6.98871	5.68	5.49	1	1	-0.0594322	0.0383544	0	0	1_to_1	exon_length_diff		1	1	1	1	0									0	EFO_0000178	0.002704	0
Fibroblast	ENSG00000272015	SNORA62	ENSG00000272015	CHM13_G0036138		SNORA62	snoRNA	snoRNA					0	0					1_to_1	identical gene model		1	1	1	1	0												0
Fibroblast	ENSG00000272019																									0												0
Fibroblast	ENSG00000272020	RNU1-30P	ENSG00000272020	CHM13_G0039702		RNU1-30P	snRNA	snRNA					0	0					1_to_1	identical gene model		1	1	1	1	0												0
Fibroblast	ENSG00000272021		ENSG00000272021	CHM13_G0045066	AC008592.4	AC008592.4	lncRNA	lncRNA	0.676667	0.75	0.6	0.66	0	0			0	0	1_to_1	identical gene model	0.997437	1	1	1	1	0												0
Fibroblast	ENSG00000272023	AFF4-DT	ENSG00000272023	CHM13_G0045546	AC010240.3	AC010240.3	lncRNA	lncRNA	3.46	3.79333	1.86	2.055	0	0			0	0	1_to_1	identical gene model		1	1	1	1	0												0
Fibroblast	ENSG00000272024		ENSG00000272024	CHM13_G0053732	AC064807.4	AC064807.4	lncRNA	lncRNA	5.19893	5.68679	3.535	3.865	1	1	-0.0513615	6.6894e-17	0	0	1_to_1	identical gene model		1	1	1	1	0												0
Fibroblast	ENSG00000272025	SNORA74	ENSG00000272025	CHM13_G0031020		SNORA74	snoRNA	snoRNA					0	0					1_to_1	identical gene model		1	1	1	1	0												0
Fibroblast	ENSG00000272027		ENSG00000272027	CHM13_G0030534	AC073218.1	AC073218.1	lncRNA	lncRNA					0	0					1_to_1	identical gene model	0.999374	3	3	1	1	0												0
Fibroblast	ENSG00000272028	RNU6-87P	ENSG00000272028	CHM13_G0012317		RNU6-87P	snRNA	snRNA					0	0					1_to_1	identical gene model		1	1	1	1	0												0
Fibroblast	ENSG00000272030		ENSG00000272030	CHM13_G0003275	AL162258.2	AL162258.2	lncRNA	lncRNA	4.81367	5.46121	3.725	4.18	1	1	-0.0477225	3.10641e-16	0.437643	0.437643	1_to_1	identical gene model		2;5	2;5	2	2	0												0
Fibroblast	ENSG00000272031	ANKRD34A	ENSG00000272031	CHM13_G0002931	ANKRD34A	ANKRD34A	protein_coding	protein_coding	4.8	5.54429	4.13	4.5	1	1	-0.0536885	1.88192e-15	0.119246	0.119837	1_to_1	exon_length_diff		4;3;2	4;3;2	3	3	0	Gap, Missing sequence, Clone Problem, Path Problem								0	EFO_0004833	0.18401	0
Fibroblast	ENSG00000272033		ENSG00000272033	CHM13_G0003785	AL136984.1	AL136984.1	lncRNA	lncRNA	0.21	0.2425	0.215	0.25	0	0			0	0	1_to_1	identical gene model	0.997567	1	1	1	1	0									0	EFO_0002496	0.043463	0
Fibroblast	ENSG00000272034	SNORD14A	ENSG00000272034	CHM13_G0008400		SNORD14A	snoRNA	snoRNA					0	0					1_to_1	identical gene model		1	1	1	1	0									0	OBI_1110021;EFO_0000544	0.0088699	0
Fibroblast	ENSG00000272036	MIR139	ENSG00000272036	CHM13_G0009877		MIR139	miRNA	miRNA					0	0					1_to_1	identical gene model		1	1	1	1	0									0	Orphanet_238569	0.04909	0
Fibroblast	ENSG00000272037		ENSG00000272037	CHM13_G0054538	AP002907.1	AP002907.1	lncRNA	lncRNA	0.458846	0.5175	0.335	0.37	1	1	-0.0466645	2.16838e-16	0	0	1_to_1	identical gene model		1	1	1	1	0	GRC Housekeeping								0	EFO_0000637	0.017039	0
Fibroblast	ENSG00000272040		ENSG00000272040	CHM13_G0044762	AC010245.2	AC010245.2	lncRNA	lncRNA	2.65255	3.02453	2.05	2.41	1	1	-0.0501684	9.59436e-17	0	0	1_to_1	identical gene model		1	1	1	1	0												0
Fibroblast	ENSG00000272043		ENSG00000272043	CHM13_G0054749	AC016405.2	AC016405.2	lncRNA	lncRNA	4.81333	5.7275	4.47	5.16	0	0			0	0	1_to_1	identical gene model	0.998075	1	1	1	1	0	GRC Housekeeping								0	EFO_0000641	0.007478	0
Fibroblast	ENSG00000272045																									0												0
Fibroblast	ENSG00000272046		ENSG00000272046	CHM13_G0015254	AL445647.1	AL445647.1	lncRNA	lncRNA					0	0					1_to_1	identical gene model		1	1	1	1	0												0
Fibroblast	ENSG00000272047	GTF2H5	ENSG00000272047	CHM13_G0049461	GTF2H5	GTF2H5	protein_coding	protein_coding	17.5077	20.0144	17.64	20.67	1	1	-0.0493113	9.81343e-17	0.72792	0.728156	1_to_1	exon_length_diff		3;4	3;4	2	2	0					1	Trichothiodystrophy 3, photosensitive	3	known_molec_cause	0	Orphanet_33364	0.76835	0
Fibroblast	ENSG00000272049		ENSG00000272049	CHM13_G0043807	AC091965.4	AC091965.4	lncRNA	lncRNA	1.28563	1.49267	1.02	1.25	0	0			0	0	1_to_1	exon_length_diff		1	1	1	1	0												0
Fibroblast	ENSG00000272050		ENSG00000272050	CHM13_G0035495	AL499627.2	AL499627.2	lncRNA	lncRNA					0	0					1_to_1	identical gene model		1	1	1	1	0	Gap								0	EFO_0000384	0.0037184	0
Fibroblast	ENSG00000272051	Y_RNA	ENSG00000272051	CHM13_G0001723		Y_RNA	misc_RNA	misc_RNA					0	0					1_to_1	identical gene model		1	1	1	1	0									0	EFO_0000400	0.00214	0
Fibroblast	ENSG00000272054		ENSG00000272054	CHM13_G0030563	AC007390.1	AC007390.1	lncRNA	lncRNA	0.500784	0.587647	0.41	0.47	1	1	-0.144376	0.00244516	0.431183	0.419912	1_to_1	exon_length_diff		1	1	1	1	0									0	MONDO_0005090	0.0012193	0
Fibroblast	ENSG00000272055	RNU6-6P	ENSG00000272055		RNU6-6P		snRNA						0						hg38_spec_gene			1		1		0	GRC Housekeeping								0	EFO_0000182	0.016349	0
Fibroblast	ENSG00000272056		ENSG00000272056	CHM13_G0030382	AC013472.2	AC013472.2	lncRNA	lncRNA	2.50773	2.83465	1.725	2.02	1	1	-0.0509889	7.29902e-17	0.169667	0.169667	1_to_1	identical gene model		1	1	1	1	0												0
Fibroblast	ENSG00000272057	ANKH-DT	ENSG00000272057	CHM13_G0043907	AC016575.1	AC016575.1	lncRNA	lncRNA	4.28	5.085	3.87	4.22	1	1	-0.0971671	0.0514127	0	0	1_to_1	exon_length_diff		1	1	1	1	0												0
Fibroblast	ENSG00000272065																									0												0
Fibroblast	ENSG00000272068	BCAN-AS1	ENSG00000272068	CHM13_G0003452	AL365181.2	AL365181.2	lncRNA	lncRNA	0.105	0.125	0.105	0.125	0	0			0	0	1_to_1	exon_length_diff		1	1	1	1	0	Variation								0	EFO_0003060	0.03915	0
Fibroblast	ENSG00000272070		ENSG00000272070	CHM13_G0045836	AC005618.1	AC005618.1	lncRNA	lncRNA	0.906034	1.04607	0.795	0.865	1	1	-0.0467837	9.79254e-11	0.13192	0.131932	1_to_1	identical gene model	0.999496	1;2	1;2	2	2	0	Path Problem								0	EFO_0000305	0.043174	0
Fibroblast	ENSG00000272071		ENSG00000272071	CHM13_G0043774	AC122710.2	AC122710.2	lncRNA	lncRNA	1.81667	2.01333	1.09	1.2	0	0			0	0	1_to_1	identical gene model		1	1	1	1	0	Variation											0
Fibroblast	ENSG00000272072		ENSG00000272072	CHM13_G0051705	AC004492.1	AC004492.1	lncRNA	lncRNA	1.39676	1.63029	1.37	1.54	1	1	-0.0470812	3.15517e-16	0	0	1_to_1	identical gene model		1	1	1	1	0												0
Fibroblast	ENSG00000272075	RN7SL828P	ENSG00000272075	CHM13_G0010742		RN7SL828P	misc_RNA	misc_RNA					0	0					1_to_1	identical gene model		1	1	1	1	0												0
Fibroblast	ENSG00000272076		ENSG00000272076	CHM13_G0053728	AC090186.1	AC090186.1	lncRNA	lncRNA	1.01	1.22	1.01	1.22	0	0			0	0	1_to_1	exon_length_diff		1	1	1	1	0	Variation											0
Fibroblast	ENSG00000272077		ENSG00000272077	CHM13_G0038480	AC124045.1	AC124045.1	lncRNA	lncRNA	1.73583	1.98948	1.62	1.945	1	1	-0.0537639	1.05043e-11	0	0	1_to_1	identical gene model	0.999693	1	1	1	1	0	Clone Problem											0
Fibroblast	ENSG00000272078		ENSG00000272078	CHM13_G0000332	AL139423.1	AL139423.1	lncRNA	lncRNA	0.194737	0.203478	0.16	0.18	0	1	-0.0470901	3.1623e-16	0.604286	0.604286	1_to_1	identical gene model		2	2	1	1	0									0	EFO_0007185	0.0031281	0
Fibroblast	ENSG00000272079		ENSG00000272079	CHM13_G0020401	AC004233.2	AC004233.2	lncRNA	lncRNA	0.651053	0.795556	0.63	0.74	0	0	-0.047081	2.12246e-16	0	0	1_to_1	identical gene model	0.999842	1	1	1	1	0									0	EFO_0000729	0.011304	0
Fibroblast	ENSG00000272080	MIR502	ENSG00000272080	CHM13_G0058287		MIR502	miRNA	miRNA					0	0					1_to_1	identical gene model		1	1	1	1	0	Path Problem											0
Fibroblast	ENSG00000272081	FCHO2-DT	ENSG00000272081	CHM13_G0044703	AC008972.2	AC008972.2	lncRNA	lncRNA	3.17571	3.3961	2.38	2.61	1	1	-0.0489271	1.27759e-16	0	0	1_to_1	identical gene model		1	1	1	1	0												0
Fibroblast	ENSG00000272082																									0												0
Fibroblast	ENSG00000272084		ENSG00000272084	CHM13_G0000587	AL137127.1	AL137127.1	lncRNA	lncRNA	1.51175	1.7041	1.4	1.57	1	1	-0.0460456	4.13404e-09	0.917385	0.917392	1_to_1	identical gene model	0.999235	1	1	1	1	0												0
Fibroblast	ENSG00000272085		ENSG00000272085	CHM13_G0046170	AC091979.2	AC091979.2	lncRNA	lncRNA					0	0					1_to_1	identical gene model		1	1	1	1	0												0
Fibroblast	ENSG00000272086	GOLPH3-DT	ENSG00000272086	CHM13_G0044121	AC025181.2	AC025181.2	lncRNA	lncRNA	20.9695	24.0544	19.51	21.86	1	1	-0.0484049	1.02572e-16	0	0	1_to_1	identical gene model		1	1	1	1	0									0	HP_0100806	0.012748	0
Fibroblast	ENSG00000272087		ENSG00000272087	CHM13_G0040307	AC080013.4	AC080013.4	lncRNA	lncRNA					0	0			1	1	1_to_1	identical gene model		1	1	1	1	0									0	EFO_0000673	0.0022966	0
Fibroblast	ENSG00000272088		ENSG00000272088	CHM13_G0000152	AL512413.1	AL512413.1	lncRNA	lncRNA	3.263	3.889	2.72	3.175	0	0			0	0	1_to_1	identical gene model		1	1	1	1	0									0	EFO_0000729	0.012748	0
Fibroblast	ENSG00000272091																									0												0
Fibroblast	ENSG00000272092		ENSG00000272092	CHM13_G0053516	AC087623.2	AC087623.2	lncRNA	lncRNA	2.62825	2.86787	2.37	2.66	1	1	-0.0482503	1.56353e-16	0	0	1_to_1	identical gene model		1	1	1	1	0									0	MONDO_0100096	0.0072237	0
Fibroblast	ENSG00000272094		ENSG00000272094	CHM13_G0002227	AC091614.1	AC091614.1	lncRNA	lncRNA	0.5	0.55	0.5	0.55	0	0			0	0	1_to_1	identical gene model	0.999018	2	2	1	1	0												0
Fibroblast	ENSG00000272096	RN7SL715P	ENSG00000272096	CHM13_G0040246		RN7SL715P	misc_RNA	misc_RNA					0	0					1_to_1	identical gene model		1	1	1	1	0												0
Fibroblast	ENSG00000272097	TMEM14B-DT	ENSG00000272097	CHM13_G0046837	AL024498.1	AL024498.1	lncRNA	lncRNA	1.406	1.61	1.12	1.26	0	0			0.929487	0.907407	1_to_1	exon_length_diff		2;2;2	2;2;2	3	3	0									0	EFO_0000305	0.035494	0
Fibroblast	ENSG00000272100		ENSG00000272100	CHM13_G0001613	AL513218.1	AL513218.1	lncRNA	lncRNA	3.65423	4.15731	3.105	3.52	1	1	-0.0485043	1.53931e-16	0.0734568	0.0734568	1_to_1	identical gene model		1	1	1	1	0												0
Fibroblast	ENSG00000272103		ENSG00000272103	CHM13_G0044201	AC026741.1	AC026741.1	lncRNA	lncRNA	0.390909	0.459032	0.33	0.39	1	1	-0.0484995	1.54037e-16	0	0	1_to_1	identical gene model	0.999438	2	2	1	1	0												0
Fibroblast	ENSG00000272104		ENSG00000272104	CHM13_G0038710	Z84492.1	Z84492.1	protein_coding	protein_coding	2.218	2.532	1.72	1.92	0	0			0.9914	0.9914	1_to_1	identical gene model		4	4	1	1	0									0	MONDO_0100062	0.52592	0
Fibroblast	ENSG00000272106		ENSG00000272106	CHM13_G0000088	AL691432.2	AL691432.2	lncRNA	lncRNA	12.0888	13.8137	11.71	13.34	1	1	-0.0489073	8.49443e-17	0.00886651	0.00886651	1_to_1	identical gene model		1	1	1	1	0	Clone Problem								0	MONDO_0004975	0.0048427	0
Fibroblast	ENSG00000272108		ENSG00000272108	CHM13_G0045808	AC244517.1	AC244517.1	lncRNA	lncRNA	0.382778	0.430556	0.375	0.41	0	0	-0.0489156	1.19412e-16	0	0	1_to_1	identical gene model		1	1	1	1	0	Path Problem, Variation								0	EFO_0000305	0.038052	0
Fibroblast	ENSG00000272109		ENSG00000272109	CHM13_G0045082	AC008906.2	AC008906.2	lncRNA	lncRNA	0.542667	0.640667	0.42	0.52	0	0			0.940481	0.940481	1_to_1	identical gene model	0.999888	3;2;1	3;2;1	3	3	0									0	MONDO_0100096	0.0049994	0
Fibroblast	ENSG00000272110																									0												0
Fibroblast	ENSG00000272112		ENSG00000272112	CHM13_G0046071	AC011374.2	AC011374.2	lncRNA	lncRNA					0	0			1	1	1_to_1	identical gene model		1	1	1	1	0												0
Fibroblast	ENSG00000272113	Y_RNA	ENSG00000272113	CHM13_G0055600		Y_RNA	misc_RNA	misc_RNA					0	0					1_to_1	identical gene model		1	1	1	1	0												0
Fibroblast	ENSG00000272114		ENSG00000272114	CHM13_G0047924	AL136131.3	AL136131.3	lncRNA	lncRNA					0	0			1	1	1_to_1	identical gene model	0.99627	1	1	1	1	0	GRC Housekeeping											0
Fibroblast	ENSG00000272115		ENSG00000272115	CHM13_G0055140	AC233992.3	AC233992.3	lncRNA	lncRNA	3.88591	4.19767	2.85	3.18	1	1	-0.0468215	4.69406e-08	0.00634921	0.00634921	1_to_1	identical gene model	0.998349	1	1	1	1	0	Variation											0
Fibroblast	ENSG00000272121		ENSG00000272121	CHM13_G0038459	AC006058.3	AC006058.3	lncRNA	lncRNA	3.36297	3.82839	2.86	3.165	1	1	-0.0479766	1.64304e-16	0	0	1_to_1	identical gene model		1	1	1	1	0									0	EFO_0008511	0.0014048	0
Fibroblast	ENSG00000272123		ENSG00000272123	CHM13_G0044383	AC008966.2	AC008966.2	lncRNA	lncRNA	2.704	2.96786	2.74	2.775	0	0			0	0	1_to_1	identical gene model		1	1	1	1	0												0
Fibroblast	ENSG00000272128		ENSG00000272128	CHM13_G0053500	AP006545.2	AP006545.2	lncRNA	lncRNA	5.46893	6.02464	3.425	3.79	1	1	-0.0506009	8.43573e-17	0	0	1_to_1	identical gene model		1	1	1	1	0									0	EFO_0003060	0.030002	0
Fibroblast	ENSG00000272129		ENSG00000272129	CHM13_G0048375	AL359715.3	AL359715.3	lncRNA	lncRNA	2.07672	2.40305	2	2.39	1	1	-0.0470846	4.10435e-16	0	0	1_to_1	identical gene model	0.999024	1	1	1	1	0									0	EFO_0000182	0.010299	0
Fibroblast	ENSG00000272130		ENSG00000272130	CHM13_G0044003	AC091946.2	AC091946.2	lncRNA	lncRNA	12.0544	13.2267	7.6	8.35	0	0			0	0	1_to_1	identical gene model	0.996556	1	1	1	1	0												0
Fibroblast	ENSG00000272134		ENSG00000272134	CHM13_G0025129	AC103810.6	AC103810.6	processed_pseudogene	processed_pseudogene					0	0					1_to_1	identical gene model		1	1	1	1	0	Gap			High Signal Region								0
Fibroblast	ENSG00000272137		ENSG00000272137	CHM13_G0048359	AL451064.1	AL451064.1	lncRNA	lncRNA	3.09667	3.43583	2.04	2.3	0	0			0	0	1_to_1	identical gene model		1	1	1	1	0												0
Fibroblast	ENSG00000272138	LINC01607	ENSG00000272138	CHM13_G0054139	LINC01607	LINC01607	lncRNA	lncRNA	1.55625	1.92409	1.5	1.88	1	1	-0.0224397	0.370083	0.584704	0.593251	1_to_1	exon_length_diff		3;4;3	3;4;3	3	3	0												0
Fibroblast	ENSG00000272139		ENSG00000272139	CHM13_G0045381	AC113349.2	AC113349.2	lncRNA	lncRNA	5.51	5.89	5.51	5.89	0	0			0.5	0.5	1_to_1	identical gene model		1	1	1	1	0												0
Fibroblast	ENSG00000272140		ENSG00000272140	CHM13_G0006665	AC022400.4	AC022400.4	lncRNA	lncRNA	2.03346	1.41921	1.645	1.075	1	1	0.88987	2.33249e-09	0.519524	0.800149	1_to_1	identical gene model		3;2	3;2	2	2	0	GRC Housekeeping			High Signal Region								0
Fibroblast	ENSG00000272141		ENSG00000272141	CHM13_G0000043	AL390719.2	AL390719.2	lncRNA	lncRNA	0.668571	0.755714	0.68	0.78	0	0			0	0	1_to_1	identical gene model		1	1	1	1	0									0	EFO_0000182	0.006265	0
Fibroblast	ENSG00000272142	LYRM4-AS1	ENSG00000272142	CHM13_G0046742	LYRM4-AS1	LYRM4-AS1	lncRNA	lncRNA	2.82241	3.23375	1.875	2.02	1	1	-0.032885	0.0115735	0.971047	0.971273	1_to_1	identical gene model	0.999993	3;4;3;3;4;2;3;2;2;3;3;3;4;2;3;3;2;2;2	3;4;3;3;4;2;3;2;2;3;3;3;4;2;3;3;2;2;2	19	19	0												0
Fibroblast	ENSG00000272143	FGF14-AS2	ENSG00000272143	CHM13_G0015450	FGF14-AS2	FGF14-AS2	lncRNA	lncRNA	2.91984	3.38129	2.485	3.005	1	1	-0.0482853	1.96621e-16	0	0	1_to_1	identical gene model		1	1	1	1	0									0	EFO_0000305	0.010145	0
Fibroblast	ENSG00000272144		ENSG00000272144	CHM13_G0044307	AC025171.4	AC025171.4	lncRNA	lncRNA	1.48044	1.74714	1.06	1.325	1	1	-0.0240503	0.397867	0	0	1_to_1	exon_length_diff		1	1	1	1	0									0	EFO_0000365	0.043174	0
Fibroblast	ENSG00000272145	NFYC-AS1	ENSG00000272145	CHM13_G0001281	NFYC-AS1	NFYC-AS1	lncRNA	lncRNA	1.81367	2.03213	1.57	1.74	1	1	-0.0444692	1.81016e-15	0.324249	0.324249	1_to_1	identical gene model		1	1	1	1	0									0	EFO_1000044	0.034046	0
Fibroblast	ENSG00000272146	ARF4-AS1	ENSG00000272146	CHM13_G0038875	ARF4-AS1	ARF4-AS1	lncRNA	lncRNA	3.57049	4.06	2.48	2.845	1	1	-0.0493411	1.24571e-16	0.833455	0.833455	1_to_1	identical gene model		1;3;2;3	1;3;2;3	4	4	0				High Signal Region								0
Fibroblast	ENSG00000272148		ENSG00000272148	CHM13_G0030384	AC013403.2	AC013403.2	lncRNA	lncRNA	4.72176	5.2764	3.16	3.47	1	1	-0.0484845	1.40203e-16	0	0	1_to_1	identical gene model		1	1	1	1	0	Variation											0
Fibroblast	ENSG00000272149		ENSG00000272149	CHM13_G0038258	AC112211.1	AC112211.1	lncRNA	lncRNA					0	0			1	1	1_to_1	identical gene model		2	2	1	1	0												0
Fibroblast	ENSG00000272150	NBPF25P	ENSG00000272150	CHM13_G0002913	NBPF25P	NBPF25P	transcribed_unprocessed_pseudogene	transcribed_unprocessed_pseudogene	1.31964	0.5504	1.17	0.475	1	1	1.25393	4.73047e-11	0.963222	0.986933	1_to_1	identical gene model		20;15	20;15	2	2	0	Gap, Missing sequence, Clone Problem, Path Problem											0
Fibroblast	ENSG00000272153		ENSG00000272153	CHM13_G0000167	AL365330.1	AL365330.1	lncRNA	lncRNA	5.38185	6.35346	5.07	5.735	1	1	-0.0457807	5.35757e-16	0.0117284	0.0117284	1_to_1	identical gene model		1	1	1	1	0												0
Fibroblast	ENSG00000272154		ENSG00000272154	CHM13_G0045806	AC244517.2	AC244517.2	lncRNA	lncRNA					0	0			1	1	1_to_1	identical gene model	0.999787	2;2;2;3;4	2;2;2;3;4	5	5	0	Path Problem, Variation								0	HP_0012864	0.0098734	0
Fibroblast	ENSG00000272155		ENSG00000272155	CHM13_G0053936	AC055822.1	AC055822.1	lncRNA	lncRNA					0	0			1	1	1_to_1	identical gene model		1	1	1	1	0									0	MONDO_0018531	0.025197	0
Fibroblast	ENSG00000272156		ENSG00000272156	CHM13_G0030827	AC008280.2	AC008280.2	lncRNA	lncRNA	5.80373	6.5248	4.6	5.555	1	1	-0.0627191	9.88098e-06	0	0	1_to_1	identical gene model	0.999396	2	2	1	1	0									0	EFO_0000637	0.017498	0
Fibroblast	ENSG00000272157		ENSG00000272157	CHM13_G0053261	AC107373.2	AC107373.2	lncRNA	lncRNA	1.275	1.435	1.275	1.435	0	0			0	0	1_to_1	identical gene model	0.997139	1	1	1	1	0	Clone Problem											0
Fibroblast	ENSG00000272158		ENSG00000272158	CHM13_G0016757	AL139022.2	AL139022.2	lncRNA	lncRNA	2.51167	2.81667	2.2	2.54	0	0			0	0	1_to_1	identical gene model		1	1	1	1	0									0	EFO_1001999	0.0017847	0
Fibroblast	ENSG00000272159		ENSG00000272159	CHM13_G0053519	AC087623.3	AC087623.3	lncRNA	lncRNA	3.44848	3.87667	2.415	2.73	1	1	-0.0521741	5.12292e-17	0.646081	0.646081	1_to_1	identical gene model		1	1	1	1	0												0
Fibroblast	ENSG00000272160	RNU4-5P	ENSG00000272160	CHM13_G0007366		RNU4-5P	snRNA	snRNA					0	0					1_to_1	identical gene model		1	1	1	1	0												0
Fibroblast	ENSG00000272161		ENSG00000272161	CHM13_G0000117	AL589739.1	AL589739.1	lncRNA	lncRNA	1.37	1.53	1.3	1.42	0	0			0	0	1_to_1	identical gene model		1	1	1	1	0												0
Fibroblast	ENSG00000272162		ENSG00000272162	CHM13_G0046839	AL024498.2	AL024498.2	protein_coding	protein_coding					0	0			1	1	1_to_1	exon_count_diff		19	18	1	1	0												0
Fibroblast	ENSG00000272163		ENSG00000272163	CHM13_G0053257	AF106564.1	AF106564.1	lncRNA	lncRNA	0.254737	0.286667	0.2	0.23	0	0	-0.048093	1.51186e-16	0.862175	0.862175	1_to_1	identical gene model	0.999765	1	1	1	1	0												0
Fibroblast	ENSG00000272164		ENSG00000272164	CHM13_G0025048	AC005972.2	AC005972.2	processed_pseudogene	processed_pseudogene					0	0					1_to_1	identical gene model	0.998752	1	1	1	1	0	Gap											0
Fibroblast	ENSG00000272166		ENSG00000272166	CHM13_G0038162		AC093416.1	snoRNA	snoRNA					0	0					1_to_1	identical gene model		1	1	1	1	0												0
Fibroblast	ENSG00000272167		ENSG00000272167	CHM13_G0004685	AL606537.1	AL606537.1	lncRNA	lncRNA					0	0					1_to_1	identical gene model		1	1	1	1	0												0
Fibroblast	ENSG00000272168	CASC15	ENSG00000272168	CHM13_G0046995	CASC15	CASC15	lncRNA	lncRNA	1.11947	1.25089	0.75	0.91	1	1	-0.00641107	0.824572	0.951779	0.957924	1_to_1	exon_length_diff		8;5;7;5;10;9;3;3;5;12;12;11;8;4;9;4;5;6;9;10;7;10;11;11;10;12;8;9;8;9;10;9;8;10;9;8;6;10;9;7;9;12;12;9;10;8;9;10;6;4;11;10;5;11;7;10;10;9;10;11;11;6;4;7;10;3;3;4;4;5;2;4;3;4;5;4;3;5;4;5;3;4;5;5;4;5;4;3;3;2;3;4;11;4;3;3;4;1;3;4;4;3;8;2;8	8;5;7;5;10;9;3;3;5;12;12;11;8;4;9;4;5;6;9;10;7;10;11;11;10;12;8;9;8;9;10;9;8;10;9;8;6;10;9;7;9;12;12;9;10;8;9;10;6;4;11;10;5;11;7;10;10;9;10;11;11;6;4;7;10;3;3;4;4;5;2;4;3;4;5;4;3;5;4;5;3;4;5;5;4;5;4;3;3;2;3;4;11;4;3;3;4;1;3;4;4;3;8;2;8	105	105	0				High Signal Region					0	EFO_0000756	0.095462	0
Fibroblast	ENSG00000272170	KLC4-AS1	ENSG00000272170	CHM13_G0047887	AL355385.1	AL355385.1	lncRNA	lncRNA	7.31143	8.04	5.61	6.385	1	1	-0.0267944	0.0877178	0.00175439	0.00175439	1_to_1	identical gene model	0.998532	1	1	1	1	0	GRC Housekeeping											0
Fibroblast	ENSG00000272172		ENSG00000272172	CHM13_G0055060	AC138696.2	AC138696.2	lncRNA	lncRNA	42.2149	49.0677	37.49	43.91	1	1	-0.0655463	0.000377901	0	0	1_to_1	identical gene model	0.995504	1	1	1	1	0	Clone Problem, Variation											0
Fibroblast	ENSG00000272173		ENSG00000272173	CHM13_G0011360	U47924.2	U47924.2	lncRNA	lncRNA	5.58422	6.48339	5.23	6.395	1	1	-0.054915	6.13159e-13	0.615778	0.613214	1_to_1	identical gene model	0.99653	1	1	1	1	0	Variation, Clone Problem								0	EFO_0000198	0.005327	0
Fibroblast	ENSG00000272174																									0												0
Fibroblast	ENSG00000272175		ENSG00000272175	CHM13_G0001591	AL050343.3	AL050343.3	lncRNA	lncRNA	5.735	6.54625	4.795	5.435	0	0			0	0	1_to_1	exon_length_diff		1	1	1	1	0												0
Fibroblast	ENSG00000272179																									0												0
Fibroblast	ENSG00000272180		ENSG00000272180	CHM13_G0030862	AC011306.1	AC011306.1	lncRNA	lncRNA	0.647857	0.795385	0.355	0.39	0	0			0	0	1_to_1	identical gene model	0.998882	7	7	1	1	0									0	EFO_0000519	0.014673	0
Fibroblast	ENSG00000272181		ENSG00000272181	CHM13_G0038949	AC012557.2	AC012557.2	lncRNA	lncRNA	2.573	3.10111	1.92	2.19	0	0			0	0	1_to_1	identical gene model		1	1	1	1	0												0
Fibroblast	ENSG00000272182		ENSG00000272182	CHM13_G0038895	AC135507.1	AC135507.1	lncRNA	lncRNA	13.6661	15.5895	9.67	11.57	1	1	-0.0501905	8.32961e-17	0.458016	0.458016	1_to_1	identical gene model		1	1	1	1	0												0
Fibroblast	ENSG00000272183		ENSG00000272183	CHM13_G0031233	AC005041.3	AC005041.3	lncRNA	lncRNA	1.80892	1.97886	1.54	1.71	1	1	-0.0472899	3.51168e-16	0	0	1_to_1	identical gene model	0.999075	1	1	1	1	0									0	EFO_0008523	0.0016522	0
Fibroblast	ENSG00000272186	VPS11-DT	ENSG00000272186	CHM13_G0010804	AP003392.5	AP003392.5	lncRNA	lncRNA	7.60077	8.43919	4.56	5.18	1	1	-0.0371376	0.00493399	0	0	1_to_1	identical gene model	0.9963	1	1	1	1	0	Clone Problem											0
Fibroblast	ENSG00000272189	MAP7-AS1	ENSG00000272189	CHM13_G0049125	AL024508.1	AL024508.1	lncRNA	lncRNA	0.598824	0.671515	0.315	0.4	1	1	-0.0507586	6.39892e-17	0	0	1_to_1	exon_length_diff		1	1	1	1	0									0	EFO_0000305	0.039515	0
Fibroblast	ENSG00000272192	PDE7A-DT	ENSG00000272192	CHM13_G0053937	AC100812.1	AC100812.1	lncRNA	lncRNA	1.7832	1.9944	1.09	1.26	1	1	-0.0492794	1.37504e-16	0	0	1_to_1	identical gene model		1	1	1	1	0												0
Fibroblast	ENSG00000272195		ENSG00000272195	CHM13_G0005294	AL356512.1	AL356512.1	lncRNA	lncRNA	0.7425	0.876522	0.645	0.72	1	1	-0.0587393	0.0252409	0.312743	0.255251	1_to_1	exon_length_diff		1	1	1	1	0									0	EFO_0000198	0.0021617	0
Fibroblast	ENSG00000272196		ENSG00000272196	CHM13_G0003062	H2AC19	H2AC19	protein_coding	protein_coding	5.82949	6.50246	4.75	5.22	1	1	-0.0478031	2.11673e-16	0.975023	0.975023	1_to_1	identical gene model		1	1	1	1	0				Low Mappability								0
Fibroblast	ENSG00000272197	RN7SL803P	ENSG00000272197	CHM13_G0046106		RN7SL803P	misc_RNA	misc_RNA					0	0					1_to_1	identical gene model		1	1	1	1	0												0
Fibroblast	ENSG00000272202		ENSG00000272202	CHM13_G0038858	AC097358.2	AC097358.2	lncRNA	lncRNA	0.655185	0.7628	0.5	0.55	1	1	-0.0495731	1.03289e-16	0	0	1_to_1	identical gene model	0.999309	1	1	1	1	0												0
Fibroblast	ENSG00000272203		ENSG00000272203	CHM13_G0045536	AC004775.1	AC004775.1	lncRNA	lncRNA	0.946667	1.10333	0.81	1	0	0			0	0	1_to_1	identical gene model		1	1	1	1	0												0
Fibroblast	ENSG00000272205	POU2F1-DT	ENSG00000272205	CHM13_G0003783	AL451050.2	AL451050.2	lncRNA	lncRNA	0.98	1.11667	0.75	0.87	0	0			0	0	1_to_1	identical gene model	0.99912	1	1	1	1	0									0	EFO_0000702	0.015894	0
Fibroblast	ENSG00000272209		ENSG00000272209	CHM13_G0046889	AL023583.1	AL023583.1	lncRNA	lncRNA	1.04257	1.19485	0.63	0.73	1	1	-0.0497419	1.10303e-16	0	0	1_to_1	identical gene model		1	1	1	1	0												0
Fibroblast	ENSG00000272211		ENSG00000272211	CHM13_G0033220	AC114760.2	AC114760.2	lncRNA	lncRNA	0.27	0.327143	0.205	0.23	0	0			0	0	1_to_1	identical gene model		2	2	1	1	0									0	EFO_0002496	0.044187	0
Fibroblast	ENSG00000272213																									0												0
Fibroblast	ENSG00000272215	U7	ENSG00000272215	CHM13_G0013592		U7	snRNA	snRNA					0	0					1_to_1	identical gene model		1	1	1	1	0									0	EFO_0000182	0.015522	0
Fibroblast	ENSG00000272217		ENSG00000272217	CHM13_G0047606	AL645940.1	AL645940.1	lncRNA	lncRNA	3.43756	3.90558	2.67	3.04	1	1	-0.0505077	8.39453e-17	0	0	1_to_1	identical gene model		2	2	1	1	0	Path Problem, Variation, GRC Housekeeping								0	EFO_0001663	0.0031158	0
Fibroblast	ENSG00000272218		ENSG00000272218	CHM13_G0043582	AC108865.2	AC108865.2	lncRNA	lncRNA	3.092	3.442	1.635	1.87	0	0			0	0	1_to_1	identical gene model		1	1	1	1	0									0	MONDO_0100096	0.021635	0
Fibroblast	ENSG00000272219		ENSG00000272219	CHM13_G0051594	AC005072.1	AC005072.1	lncRNA	lncRNA	0.47	0.29	0.47	0.29	0	0			0	0	1_to_1	exon_length_diff		1	1	1	1	0									0	EFO_1001841	0.046833	0
Fibroblast	ENSG00000272220		ENSG00000272220	CHM13_G0025130	AC103810.7	AC103810.7	transcribed_processed_pseudogene	transcribed_processed_pseudogene					0	0					1_to_1	identical gene model		1	1	1	1	0	Gap			High Signal Region								0
Fibroblast	ENSG00000272221		ENSG00000272221	CHM13_G0047443	AL645933.2	AL645933.2	lncRNA	lncRNA	11.1502	12.8212	9.16	11.21	1	1	-0.00470872	0.882853	0	0	1_to_1	identical gene model		1	1	1	1	0	Path Problem, Variation, Clone Problem, GRC Housekeeping								0	EFO_1001056	0.0043404	0
Fibroblast	ENSG00000272223		ENSG00000272223	CHM13_G0047881	AL136304.1	AL136304.1	lncRNA	lncRNA	5.93148	6.80593	5.04	5.84	1	1	-0.0490171	1.04539e-16	0.398842	0.398842	1_to_1	identical gene model		1	1	1	1	0	GRC Housekeeping								0	MONDO_0100096	0.013913	0
Fibroblast	ENSG00000272225																									0												0
Fibroblast	ENSG00000272226		ENSG00000272226	CHM13_G0001761	AL136985.2	AL136985.2	lncRNA	lncRNA	1.20687	1.36813	1.1	1.21	0	0			0	0	1_to_1	identical gene model		1	1	1	1	0												0
Fibroblast	ENSG00000272230	MIR3666	ENSG00000272230	CHM13_G0051787		MIR3666	miRNA	miRNA					0	0					1_to_1	identical gene model		1	1	1	1	0												0
Fibroblast	ENSG00000272231																									0												0
Fibroblast	ENSG00000272232	RN7SL726P	ENSG00000272232	CHM13_G0056163		RN7SL726P	misc_RNA	misc_RNA					0	0					1_to_1	identical gene model		1	1	1	1	0												0
Fibroblast	ENSG00000272233																									0												0
Fibroblast	ENSG00000272234		ENSG00000272234	CHM13_G0044292	AC008945.1	AC008945.1	lncRNA	lncRNA					0	0			1	1	1_to_1	identical gene model		1	1	1	1	0												0
Fibroblast	ENSG00000272235		ENSG00000272235	CHM13_G0000148	AL590438.1	AL590438.1	lncRNA	lncRNA	0.433714	0.505714	0.32	0.37	1	1	-0.044717	7.77621e-16	0	0	1_to_1	identical gene model		1	1	1	1	0									0	EFO_0000280	0.036985	0
Fibroblast	ENSG00000272236		ENSG00000272236	CHM13_G0047310	AL645939.5	AL645939.5	lncRNA	lncRNA	10.8225	7.76667	8.49	9.12	0	0			0	0	1_to_1	identical gene model	0.993395	1	1	1	1	0	Path Problem, Variation, GRC Housekeeping											0
Fibroblast	ENSG00000272237		ENSG00000272237	CHM13_G0033816		AC073065.2	snoRNA	snoRNA					0	0					1_to_1	identical gene model		1	1	1	1	0												0
Fibroblast	ENSG00000272239		ENSG00000272239	CHM13_G0045955	AC011373.1	AC011373.1	lncRNA	lncRNA	8.35	9.64	8.35	9.64	0	0			0	0	1_to_1	identical gene model		1	1	1	1	0												0
Fibroblast	ENSG00000272240		ENSG00000272240	CHM13_G0052714	AC004908.1	AC004908.1	lncRNA	lncRNA	3.82707	4.25079	2.67	3.08	1	1	0.010625	0.828262	0.00691057	0.0603474	1_to_1	identical gene model	0.99852	1	1	1	1	0				High Signal Region					0	HP_0001636	0.0029332	0
Fibroblast	ENSG00000272241																									0												0
Fibroblast	ENSG00000272243		ENSG00000272243	CHM13_G0048299	AL356277.3	AL356277.3	lncRNA	lncRNA	1.97407	2.31385	1.03	1.185	1	1	-0.04926	1.73313e-16	0.786059	0.786059	1_to_1	identical gene model	0.999656	3;2;3;4;3	3;2;3;4;3	5	5	0	GRC Housekeeping	Error_Kmer										0
Fibroblast	ENSG00000272244																									0												0
Fibroblast	ENSG00000272247		ENSG00000272247	CHM13_G0040313	AC080013.5	AC080013.5	lncRNA	lncRNA	1.31214	1.50704	1.095	1.41	1	1	-0.0593408	8.37778e-07	0	0	1_to_1	identical gene model	0.999116	1	1	1	1	0												0
Fibroblast	ENSG00000272248		ENSG00000272248	CHM13_G0046717	AL138831.2	AL138831.2	lncRNA	lncRNA	1.93846	2.09417	1.52	1.635	0	0			0	0	1_to_1	identical gene model	0.997957	1	1	1	1	0									0	EFO_0000702	0.0035736	0
Fibroblast	ENSG00000272249		ENSG00000272249	CHM13_G0054417	AP003117.2	AP003117.2	lncRNA	lncRNA	1.52667	1.865	1.28	1.865	0	0			0	0	1_to_1	identical gene model		1	1	1	1	0	GRC Housekeeping								0	EFO_0000519	0.011467	0
Fibroblast	ENSG00000272253	RNA5SP386	ENSG00000272253	CHM13_G0016807		RNA5SP386	rRNA_pseudogene	rRNA_pseudogene					0	0					1_to_1	identical gene model		1	1	1	1	0												0
Fibroblast	ENSG00000272254		ENSG00000272254	CHM13_G0054050	AC022893.3	AC022893.3	lncRNA	lncRNA	2.75	3.52	2.75	3.52	0	0			0	0	1_to_1	identical gene model		1	1	1	1	0												0
Fibroblast	ENSG00000272255		ENSG00000272255	CHM13_G0045728	AC113361.1	AC113361.1	lncRNA	lncRNA	2.555	2.86471	1.965	2.25	1	1	-0.0494187	1.01051e-16	0	0	1_to_1	identical gene model		1	1	1	1	0												0
Fibroblast	ENSG00000272256		ENSG00000272256	CHM13_G0053371	AC044849.1	AC044849.1	lncRNA	lncRNA	4.24319	4.71778	2.68	2.99	1	1	-0.0450148	7.12773e-16	0.871932	0.871932	1_to_1	identical gene model		1	1	1	1	0									0	EFO_0000305	0.02733	0
Fibroblast	ENSG00000272259	LINC01749	ENSG00000272259	CHM13_G0035527	LINC01749	LINC01749	lncRNA	lncRNA					0	0					1_to_1	exon_length_diff		2;4	2;4	2	2	0												0
Fibroblast	ENSG00000272262	RNU6-89P	ENSG00000272262	CHM13_G0004376		RNU6-89P	snRNA	snRNA					0	0					1_to_1	identical gene model		1	1	1	1	0												0
Fibroblast	ENSG00000272263		ENSG00000272263	CHM13_G0037999	AC034198.2	AC034198.2	lncRNA	lncRNA	4.55667	5.24082	3.83	4.43	1	1	-0.050452	7.58059e-17	0	0	1_to_1	identical gene model		1	1	1	1	0									0	EFO_0000641	0.0020864	0
Fibroblast	ENSG00000272264		ENSG00000272264	CHM13_G0054146	AC009686.2	AC009686.2	lncRNA	lncRNA	0.965	1.09	0.965	1.09	0	0			0	0	1_to_1	identical gene model		1	1	1	1	0									0	MONDO_0100096	0.0090107	0
Fibroblast	ENSG00000272265		ENSG00000272265	CHM13_G0045309	AC034236.3	AC034236.3	lncRNA	lncRNA	2.07556	2.28778	1.445	1.585	0	0	-0.0496391	9.98961e-17	0	0	1_to_1	identical gene model		1	1	1	1	0									0	EFO_0000305	0.040247	0
Fibroblast	ENSG00000272267		ENSG00000272267	CHM13_G0052949	AC021242.3	AC021242.3	lncRNA	lncRNA	1.00585	1.09882	0.92	1.01	1	1	-0.0115753	0.51179	0.606425	0.609457	1_to_1	exon_length_diff		1	1	1	1	0	Variation, Path Problem											0
Fibroblast	ENSG00000272269	NUP153-AS1	ENSG00000272269	CHM13_G0046945	AL138724.1	AL138724.1	lncRNA	lncRNA	6.49531	7.09532	6.5	6.81	1	1	-0.0128409	0.153445	0.534606	0.544644	1_to_1	identical gene model	0.999264	1	1	1	1	0									0	EFO_1001056	0.0028723	0
Fibroblast	ENSG00000272272																									0												0
Fibroblast	ENSG00000272273	IER3-AS1	ENSG00000272273	CHM13_G0047392	IER3-AS1	IER3-AS1	lncRNA	lncRNA	2.95612	3.29681	2.36	2.82	1	1	-0.0483158	1.44837e-16	0.983422	0.983422	1_to_1	identical gene model		2	2	1	1	0	Path Problem, Variation, GRC Housekeeping								0	MONDO_0018531	0.017797	0
Fibroblast	ENSG00000272274	LINC00551	ENSG00000272274	CHM13_G0015489	LINC00551	LINC00551	lncRNA	lncRNA	0.42	0.51	0.42	0.51	0	0			0.8	0.8	1_to_1	exon_length_diff		3;4;2;3;4;2	3;4;2;3;4;2	6	6	0									0	EFO_0000571	0.03548	0
Fibroblast	ENSG00000272275		ENSG00000272275	CHM13_G0030124	AC092687.3	AC092687.3	lncRNA	lncRNA	5.82957	7.08511	4.07	4.94	1	1	-0.169664	0.000223021	0	0	1_to_1	identical gene model	0.998547	3	3	1	1	0									0	EFO_0003060	0.028975	0
Fibroblast	ENSG00000272277		ENSG00000272277	CHM13_G0046692	AL031963.3	AL031963.3	lncRNA	lncRNA	5.48453	6.25339	5.14	5.98	1	1	-0.0490543	1.05773e-16	0.0167411	0.0167411	1_to_1	identical gene model		1	1	1	1	0									0	EFO_0000198	0.00402	0
Fibroblast	ENSG00000272278																									0												0
Fibroblast	ENSG00000272279		ENSG00000272279	CHM13_G0046660	AL512329.2	AL512329.2	lncRNA	lncRNA	6.18021	6.8713	3.46	3.685	1	1	-0.04677	2.27284e-08	0	0	1_to_1	identical gene model	0.99561	1	1	1	1	0												0
Fibroblast	ENSG00000272281	TPTE2P2	ENSG00000272281	CHM13_G0014931	TPTE2P2	TPTE2P2	transcribed_unprocessed_pseudogene	transcribed_unprocessed_pseudogene		0.12		0.12	0	0			0.666667	0.666667	1_to_1	identical gene model		22;6;17;6;6;8;3	22;6;17;6;6;8;3	7	7	0				High Signal Region					0	EFO_0000311	0.0014783	0
Fibroblast	ENSG00000272282	LINC02084	ENSG00000272282	CHM13_G0038190	LINC02084	LINC02084	lncRNA	lncRNA	1.43255	1.62245	0.99	1.33	1	1	-0.0488839	1.49378e-16	0	0	1_to_1	identical gene model		1	1	1	1	0									0	EFO_0007185	0.0087321	0
Fibroblast	ENSG00000272283																									0												0
Fibroblast	ENSG00000272288	ILRUN-AS1	ENSG00000272288	CHM13_G0047667	AL451165.2	AL451165.2	lncRNA	lncRNA	4.89577	5.652	4.135	5.005	1	1	-0.0494258	9.55694e-17	0.92681	0.92681	1_to_1	identical gene model		2;2;2	2;2;2	3	3	0	GRC Housekeeping								0	EFO_1001999	0.0093881	0
Fibroblast	ENSG00000272291																									0												0
Fibroblast	ENSG00000272292																									0												0
Fibroblast	ENSG00000272293		ENSG00000272293	CHM13_G0052720	AC083964.1	AC083964.1	lncRNA	lncRNA	2.902	3.18949	2.115	2.4	1	1	-0.0497831	9.59666e-17	0	0	1_to_1	identical gene model		1	1	1	1	0									0	EFO_0000729	0.002284	0
Fibroblast	ENSG00000272294																									0												0
Fibroblast	ENSG00000272296	SNORD96A	ENSG00000272296	CHM13_G0046610		SNORD96A	snoRNA	snoRNA					0	0					1_to_1	identical gene model		1	1	1	1	0			High Signal Region						0	MONDO_0007763	0.073916	0
Fibroblast	ENSG00000272297		ENSG00000272297	CHM13_G0043576	AC018709.1	AC018709.1	protein_coding	protein_coding					0	0			1	1	1_to_1	identical gene model	0.998733	2	2	1	1	0												0
Fibroblast	ENSG00000272298		ENSG00000272298	CHM13_G0019924	AC091544.6	AC091544.6	lncRNA	lncRNA					0	0					1_to_1	identical gene model	0.997574	2	2	1	1	0												0
Fibroblast	ENSG00000272302																									0												0
Fibroblast	ENSG00000272304		ENSG00000272304	CHM13_G0041925	AC096721.1	AC096721.1	lncRNA	lncRNA					0	0					1_to_1	identical gene model	0.999361	2	2	1	1	0	Variation, Gap											0
Fibroblast	ENSG00000272305		ENSG00000272305	CHM13_G0038811	AC096887.1	AC096887.1	protein_coding	protein_coding	0.71	0.825714	0.79	0.86	0	0			0.995089	0.995089	1_to_1	identical gene model	0.999839	6;5;5	6;5;5	3	3	0												0
Fibroblast	ENSG00000272310																									0												0
Fibroblast	ENSG00000272311	IFNL4P1	ENSG00000272311	CHM13_G0028673	IFNL4P1	IFNL4P1	unprocessed_pseudogene	unprocessed_pseudogene					0	0				0	1_to_1	exon_count_diff		5	4	1	1	0	Variation											0
Fibroblast	ENSG00000272312		ENSG00000272312	CHM13_G0047136	AL133255.1	AL133255.1	lncRNA	lncRNA	2.02	2.21	2.02	2.21	0	0			0	0	1_to_1	identical gene model	0.993626	1	1	1	1	0	Path Problem											0
Fibroblast	ENSG00000272316		ENSG00000272316	CHM13_G0048146	AL021368.2	AL021368.2	lncRNA	lncRNA	1.85738	2.57508	1.88	2.56	1	1	-0.359672	5.12323e-15	0.138906	0	1_to_1	exon_length_diff		1	1	1	1	0	Path Problem, GRC Housekeeping								0	Orphanet_100	0.025237	0
Fibroblast	ENSG00000272317																									0												0
Fibroblast	ENSG00000272319		ENSG00000272319	CHM13_G0006133	AL022345.1	AL022345.1	unprocessed_pseudogene	unprocessed_pseudogene					0	0					1_to_1	identical gene model		1	1	1	1	0	GRC Housekeeping											0
Fibroblast	ENSG00000272320		ENSG00000272320	CHM13_G0046702	AL445309.1	AL445309.1	lncRNA	lncRNA	0.607805	0.6725	0.53	0.505	1	1	-0.0462004	6.14343e-16	0	0	1_to_1	identical gene model		1	1	1	1	0									0	EFO_1000044	0.034046	0
Fibroblast	ENSG00000272321		ENSG00000272321	CHM13_G0054445	AP003355.2	AP003355.2	lncRNA	lncRNA	2.99481	3.42327	1.375	1.555	1	1	-0.0568233	2.21277e-09	0	0	1_to_1	exon_length_diff		1	1	1	1	0	GRC Housekeeping								0	EFO_0000326	0.040247	0
Fibroblast	ENSG00000272323	TTC23L-AS1	ENSG00000272323	CHM13_G0044165	AC026801.2	AC026801.2	lncRNA	lncRNA	1.48804	1.75655	1.29	1.65	1	1	-0.104365	8.15875e-05	0	0	1_to_1	exon_length_diff		2	2	1	1	0									0	EFO_0000305	0.040979	0
Fibroblast	ENSG00000272324	DAP-DT	ENSG00000272324	CHM13_G0043879	AC012629.2	AC012629.2	lncRNA	lncRNA	2.69556	3.01556	2.44	2.71	0	0			0	0	1_to_1	identical gene model	0.998745	3;2	3;2	2	2	0												0
Fibroblast	ENSG00000272325	NUDT3	ENSG00000272325	CHM13_G0047657	NUDT3	NUDT3	protein_coding	protein_coding	3.07556	3.4323	2.7	3.08	1	1	-0.0504661	7.52716e-17	0.917751	0.917996	1_to_1	exon_length_diff		5	5	1	1	0	GRC Housekeeping			High Signal Region					0	EFO_0004995	0.38121	0
Fibroblast	ENSG00000272327																									0												0
Fibroblast	ENSG00000272328		ENSG00000272328	CHM13_G0049900	AC007128.2	AC007128.2	lncRNA	lncRNA					0	0					1_to_1	exon_length_diff		3;2	3;2	2	2	0	Variation			High Signal Region					0	EFO_0003060	0.031466	0
Fibroblast	ENSG00000272329		ENSG00000272329	CHM13_G0015350	AL353581.1	AL353581.1	lncRNA	lncRNA					0	0					1_to_1	identical gene model		2;1	2;1	2	2	0												0
Fibroblast	ENSG00000272330		ENSG00000272330	CHM13_G0022223	AC002044.1	AC002044.1	lncRNA	lncRNA					0	0					1_to_1	identical gene model		1	1	1	1	0												0
Fibroblast	ENSG00000272333	KMT2B	ENSG00000272333	CHM13_G0028495	KMT2B	KMT2B	protein_coding	protein_coding	2.70686	3.03673	2.42	2.94	1	1	-0.250691	0.00129504	0.9947	0.993628	1_to_1	exon_count_diff		37;37;2;32;3;5;6;7;4	37;37;2;28;3;4;6;7;4	9	9	0	Clone Problem				1	?Combined oxidative phosphorylation deficiency 29;Dystonia 28, childhood-onset	3;3	known_molec_cause;known_molec_cause	0	EFO_0009301	0.79933	0
Fibroblast	ENSG00000272334		ENSG00000272334	CHM13_G0038294	AC011816.2	AC011816.2	lncRNA	lncRNA	1.05333	1.19889	1.02	1.15	0	0			0	0	1_to_1	identical gene model		1	1	1	1	0												0
Fibroblast	ENSG00000272335		ENSG00000272335	CHM13_G0044340	AC093297.2	AC093297.2	lncRNA	lncRNA	5.80108	6.59714	5.93	6.74	1	1	-0.04809	1.05533e-16	0	0	1_to_1	identical gene model		1	1	1	1	0									0	EFO_0000305	0.029301	0
Fibroblast	ENSG00000272337	RNU6-90P	ENSG00000272337	CHM13_G0018867		RNU6-90P	snRNA	snRNA					0	0					1_to_1	identical gene model		1	1	1	1	0												0
Fibroblast	ENSG00000272338		ENSG00000272338	CHM13_G0053424	AC067838.1	AC067838.1	lncRNA	lncRNA	15.3679	17.4798	14.91	17.31	1	1	-0.0526095	3.92826e-17	0	0	1_to_1	identical gene model		1	1	1	1	0				High Signal Region					0	EFO_0000384	0.004631	0
Fibroblast	ENSG00000272341		ENSG00000272341	CHM13_G0046930	AL137003.1	AL137003.1	lncRNA	lncRNA	6.36477	7.14238	5.48	6.33	1	1	-0.0491451	8.36296e-17	0	0	1_to_1	identical gene model	0.999764	1	1	1	1	0									0	EFO_0008508	0.009603	0
Fibroblast	ENSG00000272342	LINC01115	ENSG00000272342	CHM13_G0029971	LINC01115	LINC01115	lncRNA	lncRNA	1.09667	1.24778	0.99	1.08	0	0			0	0	1_to_1	identical gene model		1	1	1	1	0	GRC Housekeeping			High Signal Region								0
Fibroblast	ENSG00000272343		ENSG00000272343	CHM13_G0053804	AC107952.2	AC107952.2	lncRNA	lncRNA	3.2497	3.68938	2.42	2.86	1	1	-0.0491018	1.38346e-16	0	0	1_to_1	identical gene model		1	1	1	1	0	Variation								0	EFO_0003060	0.029699	0
Fibroblast	ENSG00000272344	SNORD114-21	ENSG00000272344	CHM13_G0017506		SNORD114-21	snoRNA	snoRNA					0	0					1_to_1	identical gene model		1	1	1	1	0	Variation											0
Fibroblast	ENSG00000272345		ENSG00000272345	CHM13_G0047025	AL031775.1	AL031775.1	lncRNA	lncRNA	3.70032	4.17867	3.215	3.615	1	1	-0.0494183	1.63771e-16	0.847934	0.847934	1_to_1	identical gene model	0.999323	1	1	1	1	0												0
Fibroblast	ENSG00000272346		ENSG00000272346	CHM13_G0025137	AC103810.8	AC103810.8	transcribed_unprocessed_pseudogene	transcribed_unprocessed_pseudogene					0	0					1_to_1	identical gene model		1	1	1	1	0												0
Fibroblast	ENSG00000272347		ENSG00000272347	CHM13_G0043679	AC116351.2	AC116351.2	lncRNA	lncRNA	1.02214	1.16667	0.845	1.03	1	1	-0.0507284	8.49443e-17	0	0	1_to_1	identical gene model		1	1	1	1	0	GRC Housekeeping											0
Fibroblast	ENSG00000272351																									0												0
Fibroblast	ENSG00000272354		ENSG00000272354	CHM13_G0044558	AC092354.1	AC092354.1	lncRNA	lncRNA	3.8424	4.2248	2.32	2.73	1	1	-0.0505029	7.36666e-17	0	0	1_to_1	identical gene model	0.998403	1	1	1	1	0												0
Fibroblast	ENSG00000272356		ENSG00000272356	CHM13_G0048768	AL080317.2	AL080317.2	lncRNA	lncRNA	0.79661	0.854912	0.78	0.88	1	1	-0.047518	2.35796e-16	0.454641	0.454641	1_to_1	identical gene model	0.999722	1	1	1	1	0												0
Fibroblast	ENSG00000272359	RNU4-89P	ENSG00000272359	CHM13_G0040955		RNU4-89P	snRNA	snRNA					0	0					1_to_1	identical gene model		1	1	1	1	0												0
Fibroblast	ENSG00000272360		ENSG00000272360	CHM13_G0038896	AC116036.2	AC116036.2	lncRNA	lncRNA	2.881	3.2125	2.645	2.975	1	1	-0.0495357	9.79336e-17	0	0	1_to_1	identical gene model		1	1	1	1	0												0
Fibroblast	ENSG00000272361		ENSG00000272361	CHM13_G0049971	AC005014.2	AC005014.2	lncRNA	lncRNA	2.69357	3.01857	2.3	2.52	1	1	-0.0507578	6.629e-17	0	0	1_to_1	identical gene model	0.998998	1	1	1	1	0												0
Fibroblast	ENSG00000272362		ENSG00000272362	CHM13_G0005097	AL160408.5	AL160408.5	lncRNA	lncRNA					0	0					1_to_1	identical gene model		2	2	1	1	0												0
Fibroblast	ENSG00000272366		ENSG00000272366	CHM13_G0005820	AL158211.3	AL158211.3	lncRNA	lncRNA	7.85	9.03	8.605	9.4	0	0			0	0	1_to_1	identical gene model		1	1	1	1	0	GRC Housekeeping											0
Fibroblast	ENSG00000272368		ENSG00000272368	CHM13_G0012288	AC074032.1	AC074032.1	lncRNA	lncRNA	2.9213	3.31442	2.405	2.785	1	1	-0.048866	1.90581e-16	0	0	1_to_1	identical gene model		2;2	2;2	2	2	0												0
Fibroblast	ENSG00000272369		ENSG00000272369	CHM13_G0012124	AC008035.1	AC008035.1	lncRNA	lncRNA	7.43878	8.25918	4.75	5.78	1	1	-0.0508715	7.09515e-17	0	0	1_to_1	identical gene model		3	3	1	1	0				High Signal Region					0	EFO_0003758	0.0046864	0
Fibroblast	ENSG00000272370		ENSG00000272370	CHM13_G0044557	AC092354.2	AC092354.2	lncRNA	lncRNA	5.78269	6.5414	4.13	4.79	1	1	-0.0516213	6.08175e-17	0	0	1_to_1	identical gene model	0.998832	1	1	1	1	0												0
Fibroblast	ENSG00000272371		ENSG00000272371	CHM13_G0001619	AL591167.1	AL591167.1	lncRNA	lncRNA	1.07	3.545	1.07	3.29	0	0			0	0	1_to_1	exon_length_diff		1	1	1	1	0									0	EFO_0000702	0.020686	0
Fibroblast	ENSG00000272372		ENSG00000272372	CHM13_G0021764	AC009102.2	AC009102.2	lncRNA	lncRNA	0.23	0.256667	0.23	0.26	0	0			0	0	1_to_1	identical gene model		1	1	1	1	0									0	EFO_0000702	0.017395	0
Fibroblast	ENSG00000272374		ENSG00000272374	CHM13_G0047681	Z97832.2	Z97832.2	lncRNA	lncRNA	1.365	1.55935	1.25	1.44	1	1	-0.0491458	1.07508e-16	0	0	1_to_1	identical gene model		1	1	1	1	0	GRC Housekeeping											0
Fibroblast	ENSG00000272375		ENSG00000272375	CHM13_G0053379	AC026979.3	AC026979.3	lncRNA	lncRNA	3.87556	4.41654	2.285	2.75	1	1	-0.0508707	5.75476e-17	0	0	1_to_1	identical gene model	0.998759	1	1	1	1	0												0
Fibroblast	ENSG00000272379		ENSG00000272379	CHM13_G0046878	AL008729.2	AL008729.2	lncRNA	lncRNA	28.704	32.4819	15.78	19.35	1	1	-0.049906	7.81684e-17	0	0	1_to_1	identical gene model		1	1	1	1	0												0
Fibroblast	ENSG00000272380	MIR3976	ENSG00000272380	CHM13_G0025845		MIR3976	miRNA	miRNA					0	0					1_to_1	identical gene model		1	1	1	1	0												0
Fibroblast	ENSG00000272381	LINC02664	ENSG00000272381	CHM13_G0005974	LINC02664	LINC02664	lncRNA	lncRNA	0.457647	0.504118	0.33	0.36	0	0			0.421703	0.421703	1_to_1	identical gene model		4;2;5	4;2;5	3	3	0	GRC Housekeeping											0
Fibroblast	ENSG00000272382		ENSG00000272382	CHM13_G0044304	AC025171.5	AC025171.5	lncRNA	lncRNA	1.86479	2.12574	1.465	1.71	1	1	-0.050597	8.99868e-17	0	0	1_to_1	identical gene model		1	1	1	1	0									0	EFO_0003060	0.028975	0
Fibroblast	ENSG00000272383		ENSG00000272383	CHM13_G0025049	AC006270.2	AC006270.2	processed_pseudogene	processed_pseudogene					0	0					1_to_1	identical gene model		1	1	1	1	0	Gap											0
Fibroblast	ENSG00000272384		ENSG00000272384	CHM13_G0054748	AC016405.3	AC016405.3	lncRNA	lncRNA	3.19087	3.59	2.195	2.48	1	1	-0.0508878	9.18588e-17	0	0	1_to_1	identical gene model		1	1	1	1	0	GRC Housekeeping								0	EFO_0000641	0.0095246	0
Fibroblast	ENSG00000272385																									0												0
Fibroblast	ENSG00000272386		ENSG00000272386	CHM13_G0025425	AC015802.5	AC015802.5	lncRNA	lncRNA	4.40448	4.87552	3.5	3.83	1	1	-0.0503231	9.79527e-17	0	0	1_to_1	identical gene model	0.998495	1	1	1	1	0	Localization Problem											0
Fibroblast	ENSG00000272387		ENSG00000272387	CHM13_G0006134	AL022345.2	AL022345.2	unprocessed_pseudogene	unprocessed_pseudogene					0	0					1_to_1	identical gene model		1	1	1	1	0	GRC Housekeeping											0
Fibroblast	ENSG00000272391	POM121C	ENSG00000272391	CHM13_G0051115	POM121C	POM121C	protein_coding	protein_coding	6.6266	7.14526	6.86	3.66	1	1	-0.718973	1.5731e-07	0.988398	0.986301	1_to_1	exon_length_diff		15;2;13;3;6;6;3;5	15;2;13;3;6;6;3;5	8	8	0	Path Problem			High Signal Region					0	EFO_0000764;EFO_0007328	0.54092	0
Fibroblast	ENSG00000272393	RNU6-92P	ENSG00000272393	CHM13_G0052106		RNU6-92P	snRNA	snRNA					0	0					1_to_1	identical gene model		1	1	1	1	0												0
Fibroblast	ENSG00000272395	IFNL4	ENSG00000272395	CHM13_G0028671	IFNL4	IFNL4	polymorphic_pseudogene	polymorphic_pseudogene					0	0			1	1	1_to_1	identical gene model	0.999785	5;4;3;4	5;4;3;4	4	4	0	Variation								0	EFO_0000182	0.078137	0
Fibroblast	ENSG00000272396		ENSG00000272396	CHM13_G0028889	AC005392.3	AC005392.3	lncRNA	lncRNA					0	0			1	1	1_to_1	identical gene model		3	3	1	1	0	Clone Problem								0	EFO_0005842	0.0075181	0
Fibroblast	ENSG00000272397		ENSG00000272397	CHM13_G0049272	AL138916.2	AL138916.2	lncRNA	lncRNA					0	0					1_to_1	identical gene model	0.999108	2	2	1	1	0												0
Fibroblast	ENSG00000272398	CD24	ENSG00000272398	CHM13_G0048669	CD24	CD24	protein_coding	protein_coding	0.27	0.328	0.195	0.19	0	0			0.977709	0.977741	1_to_1	identical gene model		2;3;2;2;2;2;3;3	2;3;2;2;2;2;3;3	8	8	0	Clone Problem, Missing sequence								0	EFO_0000616	0.11921	0
Fibroblast	ENSG00000272400		ENSG00000272400	CHM13_G0025126	AC103810.9	AC103810.9	unprocessed_pseudogene	unprocessed_pseudogene					0	0					1_to_1	identical gene model		1	1	1	1	0	Gap											0
Fibroblast	ENSG00000272402		ENSG00000272402	CHM13_G0047027	AL031775.2	AL031775.2	lncRNA	lncRNA	3.13762	3.538	1.85	2.22	1	1	-0.0491332	1.14944e-16	0	0	1_to_1	identical gene model		1	1	1	1	0												0
Fibroblast	ENSG00000272405		ENSG00000272405	CHM13_G0003454	AL365181.3	AL365181.3	lncRNA	lncRNA	0.21	0.231765	0.165	0.17	0	0			0	0	1_to_1	exon_length_diff		1	1	1	1	0	Variation								0	EFO_0000182	0.039622	0
Fibroblast	ENSG00000272406		ENSG00000272406	CHM13_G0045035	AC108102.1	AC108102.1	lncRNA	lncRNA	0.87	1.025	0.87	1.025	0	0			0	0	1_to_1	identical gene model		2	2	1	1	0									0	EFO_1001841	0.050492	0
Fibroblast	ENSG00000272407		ENSG00000272407	CHM13_G0035025	AL022394.1	AL022394.1	transcribed_processed_pseudogene	transcribed_processed_pseudogene	4.46	5.41	4.46	5.41	0	0			0.833333	0.833333	1_to_1	identical gene model		1	1	1	1	0												0
Fibroblast	ENSG00000272410		ENSG00000272410	CHM13_G0037946	AC022384.1	AC022384.1	protein_coding	protein_coding	0.410909	0.4925	0.39	0.455	1	1	-0.0445981	1.20231e-15	0.998462	0.998457	1_to_1	identical gene model	0.999446	8;8	8;8	2	2	0												0
Fibroblast	ENSG00000272411		ENSG00000272411	CHM13_G0045984	AC116312.1	AC116312.1	lncRNA	lncRNA	3.215	3.93	2.205	2.51	0	0			0	0	1_to_1	identical gene model		1	1	1	1	0									0	EFO_0000280	0.028307	0
Fibroblast	ENSG00000272412	RN7SL778P	ENSG00000272412	CHM13_G0011089		RN7SL778P	misc_RNA	misc_RNA					0	0					1_to_1	identical gene model		1	1	1	1	0												0
Fibroblast	ENSG00000272414	FAM47E-STBD1	ENSG00000272414	CHM13_G0042135	FAM47E-STBD1	FAM47E-STBD1	protein_coding	protein_coding					0	0			1	1	1_to_1	identical gene model	0.999875	7;4;3;5;5	7;4;3;5;5	5	5	0									0	EFO_0004696	0.44934	0
Fibroblast	ENSG00000272416		ENSG00000272416	CHM13_G0044393	AC025175.1	AC025175.1	lncRNA	lncRNA	1.12333	1.2135	0.75	0.795	1	1	-0.0500572	9.67433e-17	0	0	1_to_1	identical gene model	0.997362	1	1	1	1	0												0
Fibroblast	ENSG00000272417		ENSG00000272417	CHM13_G0043850	AC034229.4	AC034229.4	lncRNA	lncRNA	4.40071	4.98769	3.205	3.65	0	0			0	0	1_to_1	identical gene model		1	1	1	1	0												0
Fibroblast	ENSG00000272418		ENSG00000272418	CHM13_G0019513	AC090607.4	AC090607.4	lncRNA	lncRNA					0	0			1	1	1_to_1	identical gene model		2	2	1	1	0												0
Fibroblast	ENSG00000272419	LINC01145	ENSG00000272419	CHM13_G0002896	LINC01145	LINC01145	transcribed_unprocessed_pseudogene	transcribed_unprocessed_pseudogene	3.48052	4.08759	3.17	3.995	1	1	-0.296094	1.9302e-08	0.875723	0.85421	1_to_1	identical gene model		2;3;1;3;4;4;3;3;2	2;3;1;3;4;4;3;3;2	9	9	0	Gap, Missing sequence, Clone Problem, Path Problem			High Signal Region								0
Fibroblast	ENSG00000272420		ENSG00000272420	CHM13_G0000119	AL513477.2	AL513477.2	lncRNA	lncRNA	3.53976	4.02538	2.15	2.46	1	1	-0.0513592	6.57106e-17	0	0	1_to_1	identical gene model		1	1	1	1	0									0	EFO_0000637	0.022227	0
Fibroblast	ENSG00000272425		ENSG00000272425	CHM13_G0054180	AC009902.3	AC009902.3	lncRNA	lncRNA	0.318462	0.365385	0.24	0.26	0	0			0	0	1_to_1	identical gene model		1	1	1	1	0									0	MONDO_0100096	0.010151	0
Fibroblast	ENSG00000272426		ENSG00000272426	CHM13_G0000551	BX284668.6	BX284668.6	lncRNA	lncRNA	2.56385	2.59333	1.72	1.975	0	0			0	0	1_to_1	identical gene model		1	1	1	1	0	Gap			Low Mappability					0	EFO_0000365	0.038392	0
Fibroblast	ENSG00000272428		ENSG00000272428	CHM13_G0049065	AL450270.1	AL450270.1	lncRNA	lncRNA					0	0					1_to_1	identical gene model		1	1	1	1	0									0	MONDO_0100096	0.0063556	0
Fibroblast	ENSG00000272430	LINC02637	ENSG00000272430	CHM13_G0006254	LINC02637	LINC02637	lncRNA	lncRNA	2.33778	2.60189	2.11	2.38	1	1			0.340423	0.336025	1_to_1	identical gene model		4	4	1	1	0	Path Problem, Gap, GRC Housekeeping, Clone Problem			High Signal Region					0	EFO_0000637	0.025353	0
Fibroblast	ENSG00000272431	ZNF454-DT	ENSG00000272431	CHM13_G0046516	AC104117.5	AC104117.5	lncRNA	lncRNA	1.44615	1.62538	1.24	1.37	0	0			0	0	1_to_1	identical gene model		1	1	1	1	0												0
Fibroblast	ENSG00000272432		ENSG00000272432	CHM13_G0000778	AL031432.3	AL031432.3	lncRNA	lncRNA	2.761	3.17931	1.75	2.06	1	1	-0.0491846	1.17159e-16	0	0	1_to_1	identical gene model		1	1	1	1	0									0	MONDO_0100096	0.0064022	0
Fibroblast	ENSG00000272434		ENSG00000272434	CHM13_G0038632	AC137630.3	AC137630.3	lncRNA	lncRNA	9.69981		6.98		1	0			0	1	1_to_1	identical gene model		1	1	1	1	0									0	EFO_0000637	0.031466	0
Fibroblast	ENSG00000272435	RNA5SP357	ENSG00000272435	CHM13_G0012000		RNA5SP357	rRNA_pseudogene	rRNA_pseudogene					0	0					1_to_1	identical gene model		1	1	1	1	0												0
Fibroblast	ENSG00000272436	CUX2P1	ENSG00000272436	CHM13_G0005617	CUX2P1	CUX2P1	processed_pseudogene	processed_pseudogene					0	0					1_to_1	identical gene model		1	1	1	1	0	GRC Housekeeping											0
Fibroblast	ENSG00000272438		ENSG00000272438	CHM13_G0000018	AL645608.6	AL645608.6	lncRNA	lncRNA	4.43385	5.0825	3.18	3.495	0	0			0	0	1_to_1	identical gene model	0.994479	2	2	1	1	0												0
Fibroblast	ENSG00000272439	RNU6-91P	ENSG00000272439	CHM13_G0017409		RNU6-91P	snRNA	snRNA					0	0					1_to_1	identical gene model		1	1	1	1	0												0
Fibroblast	ENSG00000272442		ENSG00000272442	CHM13_G0047944	AL353588.1	AL353588.1	protein_coding	protein_coding	0.178571	0.194783	0.13	0.14	1	1	-0.0467669	2.12077e-16	0.448391	0.448391	1_to_1	identical gene model	0.998827	10	10	1	1	0	GRC Housekeeping								0	EFO_0000365	0.040979	0
Fibroblast	ENSG00000272443	OR13Z2P	ENSG00000272443	CHM13_G0003012	OR13Z2P	OR13Z2P	unprocessed_pseudogene	unprocessed_pseudogene					0	0					1_to_1	identical gene model	0.996026	1	1	1	1	0	Gap, Missing sequence, Clone Problem, Path Problem											0
Fibroblast	ENSG00000272444		ENSG00000272444	CHM13_G0017589	AL118558.4	AL118558.4	lncRNA	lncRNA	4.33185	4.86321	2.695	3.14	1	1	-0.0515842	5.99671e-17	0	0	1_to_1	identical gene model		1	1	1	1	0												0
Fibroblast	ENSG00000272445	RNU6-84P	ENSG00000272445	CHM13_G0048331		RNU6-84P	snRNA	snRNA					0	0					1_to_1	identical gene model		1	1	1	1	0	GRC Housekeeping											0
Fibroblast	ENSG00000272446		ENSG00000272446	CHM13_G0049175	AL158850.1	AL158850.1	lncRNA	lncRNA					0	0			1	1	1_to_1	identical gene model	0.999781	5;7;8;9;6	5;7;8;9;6	5	5	0				High Signal Region								0
Fibroblast	ENSG00000272447		ENSG00000272447	CHM13_G0006789	AL135925.1	AL135925.1	lncRNA	lncRNA	11.8768	14.6637	11.2	13.98	1	1	-0.165636	6.77565e-08	0.181477	0.214994	1_to_1	exon_length_diff		1	1	1	1	0	GRC Housekeeping			High Signal Region								0
Fibroblast	ENSG00000272449		ENSG00000272449	CHM13_G0000127	AL139246.5	AL139246.5	lncRNA	lncRNA	0.41875	0.485	0.325	0.375	0	0			0.896691	0.896691	1_to_1	identical gene model		2;1	2;1	2	2	0	Clone Problem								0	MONDO_0100096	0.0059247	0
Fibroblast	ENSG00000272455	MRPL20-DT	ENSG00000272455	CHM13_G0000072	MRPL20-DT	MRPL20-DT	lncRNA	lncRNA	11.1423	12.7733	11.04	12.88	1	1	-0.0489268	1.05091e-16	0.110017	0.109998	1_to_1	identical gene model		1	1	1	1	0	Localization Problem											0
Fibroblast	ENSG00000272456		ENSG00000272456	CHM13_G0054943	AC087045.2	AC087045.2	lncRNA	lncRNA					0	0					1_to_1	identical gene model	0.999402	1	1	1	1	0	GRC Housekeeping											0
Fibroblast	ENSG00000272457		ENSG00000272457	CHM13_G0053758	AC113194.1	AC113194.1	lncRNA	lncRNA	1.746	1.944	1.86	2.04	0	0			0	0	1_to_1	identical gene model		1	1	1	1	0									0	EFO_0000676	0.018109	0
Fibroblast	ENSG00000272458	MIR432	ENSG00000272458	CHM13_G0017467		MIR432	miRNA	miRNA					0	0					1_to_1	identical gene model		1	1	1	1	0												0
Fibroblast	ENSG00000272459	FAM193B-DT	ENSG00000272459	CHM13_G0046472	AC139795.3	AC139795.3	lncRNA	lncRNA	8.36566	9.40549	6.12	7.09	1	1	-0.0525571	5.04361e-17	0	0	1_to_1	identical gene model		1	1	1	1	0												0
Fibroblast	ENSG00000272460	SNORD115-40	ENSG00000272460	CHM13_G0018168		SNORD115-40	snoRNA	snoRNA					0	0					1_to_1	identical gene model		1	1	1	1	0	Gap, GRC Housekeeping											0
Fibroblast	ENSG00000272461		ENSG00000272461	CHM13_G0025762	AP005328.1	AP005328.1	lncRNA	lncRNA					0	0					1_to_1	identical gene model	0.998018	3	3	1	1	0			High Signal Region	High Signal Region								0
Fibroblast	ENSG00000272462	LINC02980	ENSG00000272462	CHM13_G0047068	U91328.1	U91328.1	lncRNA	lncRNA	0.247241	0.255588	0.19	0.21	1	1	-0.0745875	0.00812581	0.989417	0.989191	1_to_1	identical gene model	0.998181	2;2;2;3;3;3;3;3;4;3	2;2;2;3;3;3;3;3;4;3	10	10	0	Variation											0
Fibroblast	ENSG00000272463		ENSG00000272463	CHM13_G0046644	AL357054.4	AL357054.4	lncRNA	lncRNA	0.505745	0.575435	0.38	0.415	1	1	-0.0549067	4.90451e-09	0	0	1_to_1	identical gene model	0.998933	1	1	1	1	0												0
Fibroblast	ENSG00000272464																									0												0
Fibroblast	ENSG00000272465		ENSG00000272465	CHM13_G0046668	AL031768.1	AL031768.1	lncRNA	lncRNA	1.551	1.73968	1.03	1.35	1	1	-0.0852736	0.0031137	0	0	1_to_1	identical gene model	0.99657	1	1	1	1	0												0
Fibroblast	ENSG00000272468		ENSG00000272468	CHM13_G0047142	AL021807.1	AL021807.1	lncRNA	lncRNA	6.47115	7.195	5.875	6.645	1	1	-0.0510713	8.92249e-17	0	0	1_to_1	identical gene model		1	1	1	1	0									0	EFO_0000641	0.0067676	0
Fibroblast	ENSG00000272469	RN7SL760P	ENSG00000272469	CHM13_G0054071		RN7SL760P	misc_RNA	misc_RNA					0	0					1_to_1	identical gene model	0.997775	1	1	1	1	0												0
Fibroblast	ENSG00000272472		ENSG00000272472	CHM13_G0048919	AL512283.1	AL512283.1	lncRNA	lncRNA					0	0			0	0	1_to_1	exon_length_diff		1	1	1	1	0												0
Fibroblast	ENSG00000272473		ENSG00000272473	CHM13_G0027013	AC006273.1	AC006273.1	lncRNA	lncRNA	1.36615	1.56158	1.04	1.16	1	1	-0.05027	1.14397e-16	0	0	1_to_1	identical gene model		1	1	1	1	0												0
Fibroblast	ENSG00000272474	SNORD113-5	ENSG00000272474	CHM13_G0017478		SNORD113-5	snoRNA	snoRNA					0	0					1_to_1	identical gene model		1	1	1	1	0	Variation											0
Fibroblast	ENSG00000272476		ENSG00000272476	CHM13_G0048683	AL024507.2	AL024507.2	lncRNA	lncRNA	4.49262	5.10524	4.36	5.01	1	1	-0.0639893	1.16469e-14	0.10274	0.103082	1_to_1	identical gene model	0.9993	1	1	1	1	0												0
Fibroblast	ENSG00000272477		ENSG00000272477	CHM13_G0038102	AC144521.1	AC144521.1	lncRNA	lncRNA					0	0					1_to_1	identical gene model		1	1	1	1	0									0	EFO_0000305	0.043575	0
Fibroblast	ENSG00000272478		ENSG00000272478	CHM13_G0000796	AL020996.3	AL020996.3	lncRNA	lncRNA					0	0			1	1	1_to_1	identical gene model		1	1	1	1	0												0
Fibroblast	ENSG00000272479		ENSG00000272479	CHM13_G0053558	AC010857.1	AC010857.1	lncRNA	lncRNA	1.525	2.20667	1.12	1.36	0	0			0	0	1_to_1	identical gene model	0.998989	1	1	1	1	0									0	EFO_0000326	0.03477	0
Fibroblast	ENSG00000272480	OR13Z3P	ENSG00000272480	CHM13_G0003011	OR13Z3P	OR13Z3P	unprocessed_pseudogene	unprocessed_pseudogene					0	0					1_to_1	identical gene model		1	1	1	1	0	Gap, Missing sequence, Clone Problem, Path Problem											0
Fibroblast	ENSG00000272482		ENSG00000272482	CHM13_G0000401	AC254633.1	AC254633.1	lncRNA	lncRNA	10.3313	12.7771	5.345	6.36	1	1	-0.0471372	3.48625e-16	0	0	1_to_1	identical gene model		1	1	1	1	0	Path Problem								0	EFO_0002617	0.033956	0
Fibroblast	ENSG00000272483		ENSG00000272483	CHM13_G0037973	AC022001.3	AC022001.3	lncRNA	lncRNA	1.96385	2.295	1.58	1.945	0	0			0	0	1_to_1	identical gene model		1	1	1	1	0												0
Fibroblast	ENSG00000272485		ENSG00000272485	CHM13_G0046647	AL392183.1	AL392183.1	lncRNA	lncRNA	0.24	0.275714	0.19	0.22	0	0			0	0	1_to_1	exon_length_diff		2	2	1	1	0												0
Fibroblast	ENSG00000272489		ENSG00000272489	CHM13_G0006784	AL132656.3	AL132656.3	lncRNA	lncRNA	0.364444	0.447143	0.26	0.33	0	0			0.913021	0.921354	1_to_1	identical gene model		1	1	1	1	0	Gap, GRC Housekeeping											0
Fibroblast	ENSG00000272491		ENSG00000272491	CHM13_G0001531	AL109659.2	AL109659.2	lncRNA	lncRNA	0.4596	0.5104	0.4	0.43	1	1	-0.0505921	7.91387e-17	0.114423	0.114423	1_to_1	identical gene model		1	1	1	1	0									0	EFO_0000384	0.0062227	0
Fibroblast	ENSG00000272494	OR1X1P	ENSG00000272494	CHM13_G0046406	OR1X1P	OR1X1P	unprocessed_pseudogene	unprocessed_pseudogene					0	0					1_to_1	identical gene model	0.99955	2	2	1	1	0			High Signal Region	High Signal Region								0
Fibroblast	ENSG00000272498		ENSG00000272498	CHM13_G0038078	AC090948.2	AC090948.2	lncRNA	lncRNA	1.41652	1.66909	1.08	1.285	1	1	-0.0475528	1.54099e-16	0	0	1_to_1	identical gene model	0.99787	1	1	1	1	0									0	HP_0100806	0.0028973	0
Fibroblast	ENSG00000272501		ENSG00000272501	CHM13_G0047423	AL662844.4	AL662844.4	lncRNA	lncRNA	1.73794	1.93377	1.65	1.72	1	1	0.00784309	0.679866	0	0	1_to_1	exon_length_diff		1	1	1	1	0	Path Problem, Variation, GRC Housekeeping											0
Fibroblast	ENSG00000272502		ENSG00000272502	CHM13_G0054733	AC104958.2	AC104958.2	lncRNA	lncRNA	2.14603	2.45123	1.935	2.17	1	1	-0.0479989	1.60493e-11	0.0847271	0.084545	1_to_1	identical gene model	0.998596	1	1	1	1	0	GRC Housekeeping								0	EFO_0000365	0.017411	0
Fibroblast	ENSG00000272505		ENSG00000272505	CHM13_G0052932	AC104964.3	AC104964.3	lncRNA	lncRNA	0.5122	0.579184	0.43	0.5	1	1	-0.0433321	8.84707e-09	0	0	1_to_1	identical gene model	0.99972	1	1	1	1	0	Variation, Path Problem								0	EFO_0008508	0.0081121	0
Fibroblast	ENSG00000272506		ENSG00000272506	CHM13_G0001859	AL357078.2	AL357078.2	lncRNA	lncRNA	0.896667	0.98	0.84	0.92	0	0			0	0	1_to_1	identical gene model		1	1	1	1	0									0	EFO_0000384	0.0035109	0
Fibroblast	ENSG00000272507	RNU6-88P	ENSG00000272507	CHM13_G0005643		RNU6-88P	snRNA	snRNA					0	0					1_to_1	identical gene model		1	1	1	1	0	GRC Housekeeping											0
Fibroblast	ENSG00000272508		ENSG00000272508	CHM13_G0006900	AL136982.6	AL136982.6	lncRNA	lncRNA	0.33625	0.375	0.345	0.39	0	0			0.841071	0.832143	1_to_1	identical gene model	0.998863	10	10	1	1	0	GRC Housekeeping								0	MONDO_0100096	0.0044811	0
Fibroblast	ENSG00000272509		ENSG00000272509	CHM13_G0054383	AC087752.4	AC087752.4	lncRNA	lncRNA	3.18731	3.61458	1.625	1.825	1	1	-0.0496344	1.10141e-16	0	0	1_to_1	identical gene model	0.9987	1	1	1	1	0	GRC Housekeeping								0	EFO_0003060	0.030734	0
Fibroblast	ENSG00000272510		ENSG00000272510	CHM13_G0000473	AL121992.3	AL121992.3	lncRNA	lncRNA	4.31333	4.74444	3.93	4.26	0	0			0	0	1_to_1	identical gene model		1	1	1	1	0									0	EFO_0000349	0.021905	0
Fibroblast	ENSG00000272512		ENSG00000272512	CHM13_G0000027	AL645608.7	AL645608.7	lncRNA	lncRNA	0.589167	0.5788	0.48	0.43	1	1	-0.0302791	0.584046	0	0	1_to_1	exon_count_diff		1	2	1	1	0									0	EFO_0000641	0.0072874	0
Fibroblast	ENSG00000272514	CFAP206	ENSG00000272514	CHM13_G0048469	CFAP206	CFAP206	protein_coding	protein_coding	0.24	0.2775	0.175	0.21	0	0			0.982511	0.982511	1_to_1	exon_length_diff		13;11;13;7	13;11;13;7	4	4	0									0	HP_0012868	0.33262	0
Fibroblast	ENSG00000272515		ENSG00000272515	CHM13_G0015249	AL355578.1	AL355578.1	lncRNA	lncRNA					0	0					1_to_1	identical gene model		1	1	1	1	0									0	EFO_0000699	0.0013881	0
Fibroblast	ENSG00000272516		ENSG00000272516	CHM13_G0005818	AL158211.4	AL158211.4	lncRNA	lncRNA	1.416	1.562	0.99	1.09	0	0			0.285714	0.285714	1_to_1	identical gene model		1	1	1	1	0	GRC Housekeeping											0
Fibroblast	ENSG00000272518		ENSG00000272518	CHM13_G0054145	AC036214.2	AC036214.2	lncRNA	lncRNA	1.36	1.57514	1.1	1.28	1	1	-0.0264063	0.355003	0	0	1_to_1	identical gene model	0.997599	1	1	1	1	0									0	EFO_0000365	0.038784	0
Fibroblast	ENSG00000272519		ENSG00000272519	CHM13_G0033541	AC079610.2	AC079610.2	lncRNA	lncRNA					0	0					1_to_1	identical gene model		2	2	1	1	0												0
Fibroblast	ENSG00000272523	LINC01023	ENSG00000272523	CHM13_G0045201	LINC01023	LINC01023	lncRNA	lncRNA	31.2142	35.3851	26.64	29.74	1	1	-0.0483449	1.17059e-16	0	0	1_to_1	identical gene model		1	1	1	1	0									0	MONDO_0009061;Orphanet_586	0.0073916	0
Fibroblast	ENSG00000272525	BTF3-DT	ENSG00000272525	CHM13_G0044719	AC099522.2	AC099522.2	lncRNA	lncRNA	3.44105	3.92127	3.04	3.37	1	1	-0.0500848	1.08693e-16	0	0	1_to_1	identical gene model		1	1	1	1	0	Clone Problem											0
Fibroblast	ENSG00000272529		ENSG00000272529	CHM13_G0038079	AC090948.3	AC090948.3	lncRNA	lncRNA	2.41452	2.72467	1.39	1.675	1	1	-0.0497581	1.01856e-16	0	0	1_to_1	identical gene model		2	2	1	1	0												0
Fibroblast	ENSG00000272533	SNORA28	ENSG00000272533	CHM13_G0017632		SNORA28	snoRNA	snoRNA					0	0					1_to_1	identical gene model		1	1	1	1	0									0	EFO_0000637	0.0088699	0
Fibroblast	ENSG00000272536	RN7SL840P	ENSG00000272536	CHM13_G0006615		RN7SL840P	misc_RNA	misc_RNA					0	0					1_to_1	identical gene model		1	1	1	1	0	GRC Housekeeping											0
Fibroblast	ENSG00000272537		ENSG00000272537	CHM13_G0049968	AC005014.3	AC005014.3	lncRNA	lncRNA					0	0					1_to_1	identical gene model		1	1	1	1	0												0
Fibroblast	ENSG00000272540		ENSG00000272540	CHM13_G0047389	AL662797.1	AL662797.1	lncRNA	lncRNA	14.6495	16.29	11.35	12.72	1	1	-0.0478615	2.86863e-16	0.992885	0.992885	1_to_1	identical gene model		1	1	1	1	0	Path Problem, Variation, GRC Housekeeping								0	EFO_0000365	0.010399	0
Fibroblast	ENSG00000272541		ENSG00000272541	CHM13_G0048143	AL021368.3	AL021368.3	lncRNA	lncRNA	3.38923	3.72231	2.97	3.24	0	0			0.675	0.675	1_to_1	identical gene model		1	1	1	1	0	Path Problem, GRC Housekeeping											0
Fibroblast	ENSG00000272542		ENSG00000272542	CHM13_G0015464	AL137246.1	AL137246.1	lncRNA	lncRNA	0.51	0.596667	0.52	0.59	0	0			0	0	1_to_1	identical gene model	0.998361	1	1	1	1	0												0
Fibroblast	ENSG00000272543	MIR4787	ENSG00000272543	CHM13_G0038722		MIR4787	miRNA	miRNA					0	0					1_to_1	identical gene model		1	1	1	1	0												0
Fibroblast	ENSG00000272545		ENSG00000272545	CHM13_G0021595	AC023813.4	AC023813.4	lncRNA	lncRNA					0	0					1_to_1	identical gene model		1	1	1	1	0												0
Fibroblast	ENSG00000272549	LINC02538	ENSG00000272549	CHM13_G0049619	LINC02538	LINC02538	lncRNA	lncRNA					0	0					1_to_1	identical gene model		3	3	1	1	0	Path Problem								0	EFO_0005922	0.026756	0
Fibroblast	ENSG00000272551		ENSG00000272551	CHM13_G0032968	AC017048.3	AC017048.3	lncRNA	lncRNA	6.39836	7.28424	4.74	5.57	1	1	-0.0483076	1.69306e-16	0	0	1_to_1	identical gene model		1	1	1	1	0												0
Fibroblast	ENSG00000272554		ENSG00000272554	CHM13_G0038152	AC012087.2	AC012087.2	lncRNA	lncRNA	1.254	1.386	1.25	1.37	0	0			0.917361	0.917361	1_to_1	identical gene model		2	2	1	1	0												0
Fibroblast	ENSG00000272555		ENSG00000272555	CHM13_G0033651	AC009974.1	AC009974.1	lncRNA	lncRNA	2.08524	2.34143	1.6	1.92	1	1	-0.049133	1.11392e-16	0	0	1_to_1	identical gene model		1	1	1	1	0									0	EFO_0005842	0.0046962	0
Fibroblast	ENSG00000272556	GTF2IP13	ENSG00000272556	CHM13_G0050521	GTF2IP13	GTF2IP13	transcribed_unprocessed_pseudogene	transcribed_unprocessed_pseudogene	0.694516	0.7505	0.555	0.595	1	1	0.000330259	0.984152	0.298474	0.334243	1_to_1	identical gene model		17;5	17;5	2	2	0												0
Fibroblast	ENSG00000272558		ENSG00000272558	CHM13_G0047067	U91328.2	U91328.2	lncRNA	lncRNA					0	0			1	1	1_to_1	identical gene model		2	2	1	1	0	Variation											0
Fibroblast	ENSG00000272559	OR51F3P	ENSG00000272559	CHM13_G0008046	OR51F3P	OR51F3P	unprocessed_pseudogene	unprocessed_pseudogene					0	0					1_to_1	identical gene model		1	1	1	1	0												0
Fibroblast	ENSG00000272562	H3-3A-DT	ENSG00000272562	CHM13_G0004869	AL512343.2	AL512343.2	lncRNA	lncRNA	1.02133	1.14759	0.645	0.74	1	1	-0.0240002	0.379343	0	0	1_to_1	identical gene model	0.999708	3;2	3;2	2	2	0									0	EFO_0000198	0.0011741	0
Fibroblast	ENSG00000272563		ENSG00000272563	CHM13_G0032063	AC016745.2	AC016745.2	lncRNA	lncRNA	0.191	0.201	0.12	0.125	0	0			0	0.192308	1_to_1	identical gene model		1	1	1	1	0	Path Problem		High Signal Region	High Signal Region								0
Fibroblast	ENSG00000272564		ENSG00000272564	CHM13_G0031400	AC012511.1	AC012511.1	lncRNA	lncRNA	2.20083	2.46833	1.49	1.785	1	1	-0.0434805	3.48542e-07	0	0	1_to_1	identical gene model	0.995984	1	1	1	1	0									0	EFO_0000519	0.01431	0
Fibroblast	ENSG00000272566		ENSG00000272566	CHM13_G0043622	AF250324.1	AF250324.1	lncRNA	lncRNA	1.555	1.7675	1.04	1.22	0	0			0	0	1_to_1	identical gene model		1	1	1	1	0	Variation											0
Fibroblast	ENSG00000272567		ENSG00000272567	CHM13_G0042611	AC109347.2	AC109347.2	lncRNA	lncRNA	5.63154	6.22833	5.48	6.135	0	0			0	0	1_to_1	identical gene model	0.997704	1	1	1	1	0									0	EFO_0005044	0.0042014	0
Fibroblast	ENSG00000272568	CPVL-AS2	ENSG00000272568	CHM13_G0050195	AC005162.2	AC005162.2	lncRNA	lncRNA	0.639355	0.708	0.34	0.375	1	1	-0.0122226	0.770167	0.601746	0.61729	1_to_1	exon_count_diff		6;5;4;1	5;5;3;1	4	4	0									0	EFO_0000365	0.011052	0
Fibroblast	ENSG00000272569	OR5BL1P	ENSG00000272569	CHM13_G0009161	OR5BL1P	OR5BL1P	unprocessed_pseudogene	unprocessed_pseudogene					0	0					1_to_1	identical gene model		1	1	1	1	0												0
Fibroblast	ENSG00000272572		ENSG00000272572	CHM13_G0007211	AL138762.1	AL138762.1	lncRNA	lncRNA	2.13411	2.43963	1.93	2.155	1	1	-0.0497502	1.30431e-16	0	0	1_to_1	identical gene model		1	1	1	1	0	Variation											0
Fibroblast	ENSG00000272573	MUSTN1	ENSG00000272573	CHM13_G0038805	MUSTN1	MUSTN1	protein_coding	protein_coding	1.15667	1.28667	0.88	0.97	0	0			0.996468	0.996525	1_to_1	identical gene model	0.995512	3;3	3;3	2	2	0									0	Orphanet_552	0.10985	0
Fibroblast	ENSG00000272574		ENSG00000272574	CHM13_G0003701	AL596325.2	AL596325.2	lncRNA	lncRNA	3.14211	3.44353	2.71	3.07	0	0			0	0	1_to_1	identical gene model		2	2	1	1	0									0	Orphanet_35093	0.0012505	0
Fibroblast	ENSG00000272575	LINC02098	ENSG00000272575	CHM13_G0011052	LINC02098	LINC02098	lncRNA	lncRNA					0	0					1_to_1	identical gene model		5;4;3;4	5;4;3;4	4	4	0												0
Fibroblast	ENSG00000272576		ENSG00000272576	CHM13_G0041741	AC027271.1	AC027271.1	lncRNA	lncRNA	3.63273	4.09395	2.835	3.35	1	1	-0.0509848	8.88794e-17	0	0	1_to_1	identical gene model		1	1	1	1	0												0
Fibroblast	ENSG00000272578		ENSG00000272578	CHM13_G0036935	AP000347.1	AP000347.1	transcribed_unprocessed_pseudogene	transcribed_unprocessed_pseudogene	2.61953	2.89258	1.89	2.115	1	1	-0.0330699	0.116891	0.838059	0.840049	1_to_1	exon_length_diff		3;5;3;3;3;3;5;4;3	3;5;3;3;3;3;5;4;3	9	9	0	Clone Problem											0
Fibroblast	ENSG00000272582		ENSG00000272582	CHM13_G0037406	AL031587.3	AL031587.3	lncRNA	lncRNA	3.3885	3.86362	2.565	3.08	1	1	-0.0494355	9.5812e-17	0	0	1_to_1	identical gene model		1	1	1	1	0	Clone Problem								0	EFO_0003758	0.0050259	0
Fibroblast	ENSG00000272583		ENSG00000272583	CHM13_G0002830	AL592494.2	AL592494.2	lncRNA	lncRNA					0	0					1_to_1	identical gene model		1	1	1	1	0	Clone Problem, Gap, Path Problem								0	EFO_0003060	0.032198	0
Fibroblast	ENSG00000272588		ENSG00000272588	CHM13_G0041054	AC139887.4	AC139887.4	lncRNA	lncRNA	1.16	1.29	0.955	1.095	1	1	-0.0484065	1.34796e-16	0	0	1_to_1	identical gene model	0.997215	1	1	1	1	0												0
Fibroblast	ENSG00000272589	ZSWIM8-AS1	ENSG00000272589	CHM13_G0006678	ZSWIM8-AS1	ZSWIM8-AS1	lncRNA	lncRNA	0.365455	0.428	0.29	0.325	0	0			0.994038	0.994038	1_to_1	identical gene model		4	4	1	1	0	GRC Housekeeping											0
Fibroblast	ENSG00000272592		ENSG00000272592	CHM13_G0006439	AL451049.1	AL451049.1	lncRNA	lncRNA					0	0					1_to_1	identical gene model		1	1	1	1	0	GRC Housekeeping											0
Fibroblast	ENSG00000272595	OR10AH1P	ENSG00000272595	CHM13_G0049806	OR10AH1P	OR10AH1P	transcribed_unprocessed_pseudogene	transcribed_unprocessed_pseudogene					0	0					1_to_1	exon_length_diff		4;4;1	4;4;1	3	3	0												0
Fibroblast	ENSG00000272597		ENSG00000272597	CHM13_G0039369	AC063944.2	AC063944.2	lncRNA	lncRNA	2.755	3.0425	2.42	2.695	0	0			0	0	1_to_1	identical gene model		1	1	1	1	0												0
Fibroblast	ENSG00000272599		ENSG00000272599	CHM13_G0006634	AC016394.1	AC016394.1	lncRNA	lncRNA	3.85679	4.46176	3.27	3.54	1	1	-0.0465649	5.49829e-16	0.795938	0.795938	1_to_1	identical gene model		1;1	1;1	2	2	0	GRC Housekeeping											0
Fibroblast	ENSG00000272600		ENSG00000272600	CHM13_G0036691	AC007308.1	AC007308.1	lncRNA	lncRNA					0	0			1	1	1_to_1	identical gene model		2	2	1	1	0	Clone Problem											0
Fibroblast	ENSG00000272601	EFCAB3P1	ENSG00000272601	CHM13_G0051973	AC010655.3	AC010655.3	transcribed_unprocessed_pseudogene	transcribed_unprocessed_pseudogene					0	0			1	1	1_to_1	identical gene model		2	2	1	1	0												0
Fibroblast	ENSG00000272602	ZNF595	ENSG00000272602	CHM13_G0041023	ZNF595	ZNF595	protein_coding	protein_coding	1.83196	0.756078	0.725	0.59	1	1	0.305092	0.0035083	0.925205	0.944302	1_to_1	identical gene model	0.999885	2;3;4;4;3	2;3;4;4;3	5	5	0	Clone Problem		High Signal Region	High Signal Region					0	Orphanet_100	0.04043	0
Fibroblast	ENSG00000272604		ENSG00000272604	CHM13_G0051682	AC073073.2	AC073073.2	lncRNA	lncRNA	1.73111	2.03672	1.52	1.82	1	1	-0.0870809	1.18633e-08	0	0	1_to_1	exon_length_diff		1	1	1	1	0												0
Fibroblast	ENSG00000272606	PPP4R3B-DT	ENSG00000272606	CHM13_G0030858	AC015982.2	AC015982.2	lncRNA	lncRNA	6.70696	5.89154	5.44	4.14	1	0			0.427537	0.825901	1_to_1	exon_length_diff		1	1	1	1	0									0	EFO_1001999	0.0072956	0
Fibroblast	ENSG00000272609		ENSG00000272609	CHM13_G0039948	AC016252.1	AC016252.1	lncRNA	lncRNA	2.475	2.665	1.285	1.405	0	0			0	0	1_to_1	identical gene model		1	1	1	1	0									0	EFO_0000478	0.02865	0
Fibroblast	ENSG00000272610	MAGI1-IT1	ENSG00000272610	CHM13_G0038968	MAGI1-IT1	MAGI1-IT1	lncRNA	lncRNA	0.311351	0.348649	0.26	0.3	1	1	-0.0486194	1.46063e-16	0.034188	0.034188	1_to_1	identical gene model	0.999791	3	3	1	1	0									0	EFO_0000186	0.0021267	0
Fibroblast	ENSG00000272617		ENSG00000272617	CHM13_G0022101	AC026464.6	AC026464.6	protein_coding	protein_coding	0.496667	0.58	0.545	0.64	0	0			0.999598	0.999598	1_to_1	identical gene model		2	2	1	1	0									0	Orphanet_137	0.51877	0
Fibroblast	ENSG00000272619	FAM131B-AS1	ENSG00000272619	CHM13_G0052389	AC093673.2	AC093673.2	lncRNA	lncRNA					0	0					1_to_1	identical gene model	0.998792	1	1	1	1	0												0
Fibroblast	ENSG00000272620	AFAP1-AS1	ENSG00000272620	CHM13_G0041222	AFAP1-AS1	AFAP1-AS1	lncRNA	lncRNA	0.578293	0.670769	0.43	0.38	1	1	-0.0398901	7.05639e-10	0.995195	0.995216	1_to_1	identical gene model	0.999829	2;2	2;2	2	2	0									0	EFO_0000280	0.055797	0
Fibroblast	ENSG00000272622		ENSG00000272622	CHM13_G0033786	AC010735.2	AC010735.2	lncRNA	lncRNA	0.972143	1.05481	0.715	0.855	1	1	0.0158286	0.475313	0.790131	0.796049	1_to_1	exon_length_diff		4;4	4;4	2	2	0												0
Fibroblast	ENSG00000272625		ENSG00000272625	CHM13_G0025790	AP000919.3	AP000919.3	lncRNA	lncRNA	1.75667	1.96621	1.225	1.33	1	1	-0.0479029	1.20282e-16	0	0	1_to_1	identical gene model	0.999166	1	1	1	1	0									0	HP_0001636	0.0030054	0
Fibroblast	ENSG00000272626		ENSG00000272626	CHM13_G0041980	AC021146.12	AC021146.12	lncRNA	lncRNA					0	0					1_to_1	identical gene model		2	2	1	1	0	Variation								0	EFO_0001663	0.0053926	0
Fibroblast	ENSG00000272627		ENSG00000272627	CHM13_G0006623	AC016542.1	AC016542.1	lncRNA	lncRNA	1.56091	1.76818	1.27	1.52	0	0			0	0	1_to_1	identical gene model		1	1	1	1	0	GRC Housekeeping								0	EFO_0003060	0.034393	0
Fibroblast	ENSG00000272630		ENSG00000272630	CHM13_G0006632	AL731563.3	AL731563.3	lncRNA	lncRNA	0.754643	0.849815	0.685	0.76	1	1	-0.0501851	7.78567e-17	0	0	1_to_1	identical gene model		2	2	1	1	0	GRC Housekeeping								0	MONDO_0018531	0.023916	0
Fibroblast	ENSG00000272631		ENSG00000272631	CHM13_G0006887	AC067750.1	AC067750.1	lncRNA	lncRNA	1.65846	1.64635	1.56	1.56	1	1	0.162149	5.98636e-12	0	0.130178	1_to_1	exon_length_diff		1	1	1	1	0	GRC Housekeeping											0
Fibroblast	ENSG00000272632		ENSG00000272632	CHM13_G0042963	AC097504.2	AC097504.2	lncRNA	lncRNA	2.31118	2.41625	1.57	1.76	0	0			0	0	1_to_1	identical gene model		1	1	1	1	0												0
Fibroblast	ENSG00000272634	OR51F5P	ENSG00000272634	CHM13_G0008043	OR51F5P	OR51F5P	transcribed_unprocessed_pseudogene	transcribed_unprocessed_pseudogene					0	0					1_to_1	identical gene model	0.997808	1;1	1;1	2	2	0												0
Fibroblast	ENSG00000272636	DOC2B	ENSG00000272636	CHM13_G0022683	DOC2B	DOC2B	protein_coding	protein_coding	0.18	0.205	0.18	0.205	0	0			0.0625	0.0625	1_to_1	exon_length_diff		9;3;4	9;3;4	3	3	0	Gap, Clone Problem, Path Problem, Variation								0	EFO_0004266	0.11827	0
Fibroblast	ENSG00000272638		ENSG00000272638	CHM13_G0050233	AC006027.1	AC006027.1	lncRNA	lncRNA					0	0			1	1	1_to_1	identical gene model		1	1	1	1	0				High Signal Region								0
Fibroblast	ENSG00000272639		ENSG00000272639	CHM13_G0020080	AC015712.5	AC015712.5	lncRNA	lncRNA					0	0			1	1	1_to_1	identical gene model	0.999044	3	3	1	1	0												0
Fibroblast	ENSG00000272642		ENSG00000272642	CHM13_G0011045	AP003121.1	AP003121.1	lncRNA	lncRNA					0	0					1_to_1	identical gene model	0.999219	5;5	5;5	2	2	0												0
Fibroblast	ENSG00000272645	GTF2IP20	ENSG00000272645	CHM13_G0004820	GTF2IP20	GTF2IP20	transcribed_unprocessed_pseudogene	transcribed_unprocessed_pseudogene	4.85969	5.91683	4.33	4.99	1	1	-0.159125	6.11882e-10	0.750085	0.736022	1_to_1	exon_length_diff		1;13;4	1;13;4	3	3	0												0
Fibroblast	ENSG00000272646		ENSG00000272646	CHM13_G0043482	AC079766.1	AC079766.1	lncRNA	lncRNA	4.68917	5.19971	3.27	3.61	1	1	-0.0513442	5.36634e-17	0	0	1_to_1	identical gene model		1	1	1	1	0												0
Fibroblast	ENSG00000272647		ENSG00000272647	CHM13_G0051467	AC005020.2	AC005020.2	protein_coding	protein_coding	0.914615	1.09	0.75	0.94	0	0			0.9552	0.955093	1_to_1	identical gene model		6	6	1	1	0	Variation											0
Fibroblast	ENSG00000272650		ENSG00000272650	CHM13_G0041776	AC110792.3	AC110792.3	lncRNA	lncRNA	7.11125	7.84875	5.875	6.49	0	0			0	0	1_to_1	identical gene model		1	1	1	1	0												0
Fibroblast	ENSG00000272654	JTB-DT	ENSG00000272654	CHM13_G0003304	AL358472.2	AL358472.2	lncRNA	lncRNA	2.59441	2.99298	2.42	3.01	1	1	-0.0472982	3.31114e-16	0.19218	0.19218	1_to_1	identical gene model		1	1	1	1	0												0
Fibroblast	ENSG00000272655		ENSG00000272655	CHM13_G0050466	POLR2J4	POLR2J4	transcribed_unprocessed_pseudogene	transcribed_unprocessed_pseudogene	19.0557	21.6614	19.09	21.46	1	1	0.00120462	0.971657	0.454837	0.407408	1_to_1	exon_length_diff		3;3	3;3	2	2	0				Low Mappability					0	EFO_0000311	0.0051741	0
Fibroblast	ENSG00000272656		ENSG00000272656	CHM13_G0039979	AC024933.1	AC024933.1	lncRNA	lncRNA	6.0344	6.90087	4.79	5.18	1	1	-0.0495434	1.08693e-16	0	0	1_to_1	identical gene model		1	1	1	1	0												0
Fibroblast	ENSG00000272657		ENSG00000272657	CHM13_G0036034	AP000317.2	AP000317.2	lncRNA	lncRNA	0.917143	1.04143	0.78	0.85	0	0			0.99915	0.999149	1_to_1	identical gene model		6	6	1	1	0												0
Fibroblast	ENSG00000272660		ENSG00000272660	CHM13_G0040569	AC090425.2	AC090425.2	lncRNA	lncRNA	21.72	23.52	21.72	23.52	0	0			0	0	1_to_1	identical gene model		1	1	1	1	0									0	EFO_0000384	0.00174	0
Fibroblast	ENSG00000272661		ENSG00000272661	CHM13_G0052579	AC021097.1	AC021097.1	lncRNA	lncRNA					0	0			1	1	1_to_1	identical gene model		1	1	1	1	0												0
Fibroblast	ENSG00000272662	TIMMDC1-DT	ENSG00000272662	CHM13_G0039543	AC073352.1	AC073352.1	lncRNA	lncRNA	2.606	2.99304	2.06	2.52	1	1	-0.049589	1.21955e-16	0	0	1_to_1	identical gene model		1	1	1	1	0												0
Fibroblast	ENSG00000272663	PPP1R21-DT	ENSG00000272663	CHM13_G0030770	AC093635.1	AC093635.1	lncRNA	lncRNA	2.85617	3.27935	2.32	2.875	1	1	-0.0485595	1.72974e-16	0	0	1_to_1	identical gene model	0.998918	1	1	1	1	0									0	EFO_0000702	0.0091672	0
Fibroblast	ENSG00000272664	OR51C4P	ENSG00000272664	CHM13_G0008044	OR51C4P	OR51C4P	unprocessed_pseudogene	unprocessed_pseudogene					0	0					1_to_1	identical gene model		1	1	1	1	0												0
Fibroblast	ENSG00000272666	KLHDC7B-DT	ENSG00000272666	CHM13_G0037793	KLHDC7B-DT	KLHDC7B-DT	lncRNA	lncRNA	1.336	1.499	1.36	1.535	0	0			0.347222	0.347222	1_to_1	identical gene model		1	1	1	1	0	Unknown, Variation, Clone Problem								0	EFO_0000676	0.04321	0
Fibroblast	ENSG00000272667		ENSG00000272667	CHM13_G0032243	AC012306.2	AC012306.2	lncRNA	lncRNA	30.8037		29.77		1	0			0.135979	1	1_to_1	identical gene model		1	1	1	1	0	Path Problem			Low Mappability								0
Fibroblast	ENSG00000272668		ENSG00000272668	CHM13_G0003575	AL590560.3	MSTRG.414	lncRNA	lncRNA	2.40453	0.268636	1.96	0.215	1	1	4.58732	1.92211e-32	0.00123738	0.981018	1_to_1	transcript_count_diff		4	3;4	1	2	0									0	EFO_0008511	0.001874	0
Fibroblast	ENSG00000272669		ENSG00000272669	CHM13_G0037451	AL021707.6	AL021707.6	lncRNA	lncRNA	18.6398	21.2633	13.37	16.49	1	1	-0.0494086	9.79336e-17	0	0	1_to_1	identical gene model		1	1	1	1	0	Clone Problem								0	EFO_0000637	0.013133	0
Fibroblast	ENSG00000272672		ENSG00000272672	CHM13_G0002212	AL391497.1	AL391497.1	lncRNA	lncRNA	1.482	1.64	1.41	1.54	0	0			0	0	1_to_1	identical gene model	0.998902	1	1	1	1	0												0
Fibroblast	ENSG00000272674	PCDHB16	ENSG00000272674	CHM13_G0045818	PCDHB16	PCDHB16	protein_coding	protein_coding	1.34161	1.58183	1.105	1.2	1	1	-0.0545347	1.22146e-05	0.248741	0.21502	1_to_1	exon_length_diff		1;2	1;2	2	2	0	Clone Problem, Path Problem, Variation								0	EFO_0004339	0.06393	0
Fibroblast	ENSG00000272675																									0												0
Fibroblast	ENSG00000272676	OR5AO1P	ENSG00000272676	CHM13_G0009110	OR5AO1P	OR5AO1P	unprocessed_pseudogene	unprocessed_pseudogene					0	0					1_to_1	identical gene model	0.995991	1	1	1	1	0												0
Fibroblast	ENSG00000272677	HNRNPD-DT	ENSG00000272677	CHM13_G0042220	AC124016.1	AC124016.1	lncRNA	lncRNA	5.23123	5.88545	4.09	4.57	1	1	-0.0521426	6.31346e-17	0.532389	0.532389	1_to_1	identical gene model	0.99951	1;2	1;2	2	2	0									0	EFO_0003105	0.001433	0
Fibroblast	ENSG00000272678		ENSG00000272678	CHM13_G0039632	AC112503.1	AC112503.1	lncRNA	lncRNA					0	0			1	1	1_to_1	exon_length_diff		1	1	1	1	0									0	EFO_0005842	0.0034628	0
Fibroblast	ENSG00000272679		ENSG00000272679	CHM13_G0057406	AL355987.2	AL355987.2	lncRNA	lncRNA					0	0			1	1	1_to_1	identical gene model		6	6	1	1	0												0
Fibroblast	ENSG00000272681	FAM223B	ENSG00000272681	CHM13_G0059915	FAM223B	FAM223B	lncRNA	lncRNA					0	0			1	1	1_to_1	identical gene model		1;1	1;1	2	2	0	Path Problem			Low Mappability								0
Fibroblast	ENSG00000272682		ENSG00000272682	CHM13_G0036602	AC004471.2	AC004471.2	lncRNA	lncRNA	0.361667	0.358667	0.315	0.33	0	0			0.217391	0.295	1_to_1	exon_length_diff		3	3	1	1	0	Clone Problem											0
Fibroblast	ENSG00000272685	OR9I3P	ENSG00000272685	CHM13_G0009158	OR9I3P	OR9I3P	unprocessed_pseudogene	unprocessed_pseudogene					0	0					1_to_1	identical gene model	0.999363	1	1	1	1	0												0
Fibroblast	ENSG00000272686	WASL-DT	ENSG00000272686	CHM13_G0051908	WASL-DT	WASL-DT	lncRNA	lncRNA	4.31406	4.87677	3.865	4.485	1	1	-0.0483266	1.31353e-16	0	0	1_to_1	identical gene model		1	1	1	1	0												0
Fibroblast	ENSG00000272688		ENSG00000272688	CHM13_G0025800	AP005329.3	AP005329.3	lncRNA	lncRNA					0	0			1	1	1_to_1	identical gene model	0.999125	1	1	1	1	0												0
Fibroblast	ENSG00000272689		ENSG00000272689	CHM13_G0037166	AC004832.4	AC004832.4	lncRNA	lncRNA	5.14083	5.88	3.15	3.7	0	0			0	0	1_to_1	identical gene model	0.996367	1	1	1	1	0	Clone Problem								0	EFO_0000305	0.0096999	0
Fibroblast	ENSG00000272690	LINC02018	ENSG00000272690	CHM13_G0039088	LINC02018	LINC02018	lncRNA	lncRNA	1.34864	1.3104	0.905	1.04	1	1	-0.113721	0.0831954	0.94181	0.920538	1_to_1	exon_length_diff		8;8;8;7;7;7;8;8;8;5;7;7;8;8;7;8;7;8;4;10;3;4;9;4;7;7;8;4;7;4;8;6;6;3;3;1;2	8;8;8;7;7;7;8;8;8;5;7;7;8;8;7;8;7;8;4;10;3;4;9;4;7;7;8;4;7;4;8;6;6;3;3;1;2	37	37	0	Variation											0
Fibroblast	ENSG00000272691		ENSG00000272691	CHM13_G0002135	AC092807.3	AC092807.3	lncRNA	lncRNA	4.165	4.735	4.165	4.735	0	0			0	0	1_to_1	identical gene model		1	1	1	1	0									0	EFO_0000641	0.0018132	0
Fibroblast	ENSG00000272692		ENSG00000272692	CHM13_G0006720	AC010997.4	AC010997.4	lncRNA	lncRNA	0.752308	0.8756	0.76	0.88	1	1	-0.0460609	5.33022e-16	0.00384615	0.00384615	1_to_1	identical gene model		3	3	1	1	0	GRC Housekeeping											0
Fibroblast	ENSG00000272693	LINC03006	ENSG00000272693	CHM13_G0050915	AC073107.1	AC073107.1	transcribed_unprocessed_pseudogene	transcribed_unprocessed_pseudogene	0.328571	0.367143	0.235	0.265	0	0			0.376417	0.376417	1_to_1	exon_length_diff		8;1	8;1	2	2	0				High Signal Region								0
Fibroblast	ENSG00000272694		ENSG00000272694	CHM13_G0037377	Z94160.2	Z94160.2	lncRNA	lncRNA					0	0			1	1	1_to_1	exon_length_diff		2	2	1	1	0	Clone Problem											0
Fibroblast	ENSG00000272695	GAS6-DT	ENSG00000272695	CHM13_G0015614	GAS6-DT	GAS6-DT	lncRNA	lncRNA	0.685526	0.806111	0.535	0.585	1	1	-0.0421677	2.57667e-10	0.997341	0.997353	1_to_1	identical gene model	0.999647	2;3;2	2;3;2	3	3	0	Gap, Path Problem											0
Fibroblast	ENSG00000272696		ENSG00000272696	CHM13_G0057130	AL359091.3	AL359091.3	lncRNA	lncRNA	5.13443	5.819	4.38	4.95	1	1	-0.0497177	1.07377e-16	0	0	1_to_1	identical gene model		1	1	1	1	0												0
Fibroblast	ENSG00000272699		ENSG00000272699	CHM13_G0040565	AC007620.3	AC007620.3	lncRNA	lncRNA	1.96091	2.24182	1.47	1.62	0	0			0	0	1_to_1	identical gene model		1	1	1	1	0									0	EFO_0000707	0.033302	0
Fibroblast	ENSG00000272701	MESTIT1	ENSG00000272701	CHM13_G0052052	MESTIT1	MESTIT1	lncRNA	lncRNA					0	0			1	1	1_to_1	identical gene model	0.999592	2;2	2;2	2	2	0	Variation, Path Problem								0	EFO_0000673	0.0036958	0
Fibroblast	ENSG00000272702		ENSG00000272702	CHM13_G0031168	AC010913.1	AC010913.1	lncRNA	lncRNA	12.5427	14.1958	11.125	12.68	1	1	-0.0486801	1.23444e-16	0.257633	0.257633	1_to_1	identical gene model		2;1	2;1	2	2	0												0
Fibroblast	ENSG00000272703		ENSG00000272703	CHM13_G0025975	AP005137.2	AP005137.2	lncRNA	lncRNA	0.67	0.79	0.67	0.79	0	0			0	0	1_to_1	identical gene model		1	1	1	1	0									0	EFO_0005842	0.0036823	0
Fibroblast	ENSG00000272707		ENSG00000272707	CHM13_G0040869	AC046143.2	AC046143.2	lncRNA	lncRNA	249.68	313.143	249.68	383.93	0	0			0	0	1_to_1	identical gene model	0.996242	1	1	1	1	0												0
Fibroblast	ENSG00000272709																									0												0
Fibroblast	ENSG00000272710		ENSG00000272710	CHM13_G0039090	AC133041.1	AC133041.1	transcribed_unprocessed_pseudogene	transcribed_unprocessed_pseudogene	22.04		22.04		0	0			0		1_to_1	identical gene model	0.995483	2;1	2;1	2	2	0	Localization Problem, Missing sequence, Unknown, Path Problem											0
Fibroblast	ENSG00000272711	HK2-DT	ENSG00000272711	CHM13_G0031249	AC019069.1	AC019069.1	lncRNA	lncRNA	8.96692	10.1929	8.71	9.7	1	1	-0.0546497	6.78844e-13	0	0	1_to_1	identical gene model	0.99955	1	1	1	1	0									0	EFO_0001071	0.011643	0
Fibroblast	ENSG00000272714		ENSG00000272714	CHM13_G0048899	AL139098.2	AL139098.2	transcribed_unprocessed_pseudogene	transcribed_unprocessed_pseudogene					0	0					1_to_1	identical gene model		2	2	1	1	0												0
Fibroblast	ENSG00000272715		ENSG00000272715	CHM13_G0002726	AL157904.1	AL157904.1	lncRNA	lncRNA	2.51	2.77667	1.925	2.13	0	0			0	0	1_to_1	identical gene model		1	1	1	1	0												0
Fibroblast	ENSG00000272716	SLC30A6-DT	ENSG00000272716	CHM13_G0030497	AL121658.1	AL121658.1	lncRNA	lncRNA	2.78453	3.08692	2.35	2.74	1	1	-0.0375636	3.01564e-05	0	0	1_to_1	identical gene model	0.998876	1	1	1	1	0									0	EFO_0000365	0.038784	0
Fibroblast	ENSG00000272717		ENSG00000272717	CHM13_G0042930	AC112236.2	AC112236.2	lncRNA	lncRNA	1.59976	1.7705	1.5	1.69	1	1	-0.0500971	1.23461e-16	0	0	1_to_1	identical gene model		1	1	1	1	0												0
Fibroblast	ENSG00000272719		ENSG00000272719	CHM13_G0049821	AC006483.2	AC006483.2	lncRNA	lncRNA	1.20667	1.34	1.27	1.46	0	0			0	0	1_to_1	identical gene model		1	1	1	1	0									0	EFO_0000198	0.0020245	0
Fibroblast	ENSG00000272720		ENSG00000272720	CHM13_G0037417	AL022322.1	AL022322.1	lncRNA	lncRNA	2.13103	2.44482	1.48	1.73	1	1	-0.0464033	7.12773e-16	0	0	1_to_1	identical gene model		1	1	1	1	0	Clone Problem								0	EFO_0001663	0.010482	0
Fibroblast	ENSG00000272721	EIF2B5-DT	ENSG00000272721	CHM13_G0040671	AC131235.2	AC131235.2	lncRNA	lncRNA	2.75	3.06	2.98	3.47	0	0			0.842105	0.842105	1_to_1	identical gene model		3;3	3;3	2	2	0												0
Fibroblast	ENSG00000272727	LINC02266	ENSG00000272727	CHM13_G0043010	LINC02266	LINC02266	lncRNA	lncRNA					0	0			1	1	1_to_1	identical gene model	0.999948	4;4;5;5;4;5;5	4;4;5;5;4;5;5	7	7	0									0	EFO_0000326	0.0061478	0
Fibroblast	ENSG00000272729		ENSG00000272729	CHM13_G0032955	AC009336.1	AC009336.1	lncRNA	lncRNA	0.797333	0.922791	0.59	0.67	1	1	-0.0468819	2.08775e-16	0	0	1_to_1	identical gene model	0.998711	1	1	1	1	0									0	MONDO_0100096	0.006411	0
Fibroblast	ENSG00000272732		ENSG00000272732	CHM13_G0049881	AC004982.1	AC004982.1	lncRNA	lncRNA	0.502581	0.565862	0.45	0.46	1	1	-0.0482535	1.7957e-16	0	0	1_to_1	identical gene model	0.999781	2	2	1	1	0									0	EFO_0000305	0.015057	0
Fibroblast	ENSG00000272733		ENSG00000272733	CHM13_G0036927	AP000345.2	AP000345.2	lncRNA	lncRNA	1.76514	1.98833	0.87	1.015	1	1	-0.0512467	9.016e-17	0	0	1_to_1	identical gene model	0.998842	3	3	1	1	0	Clone Problem											0
Fibroblast	ENSG00000272734	ADIRF-AS1	ENSG00000272734	CHM13_G0006894	ADIRF-AS1	ADIRF-AS1	lncRNA	lncRNA	6.48785	7.47333	6.12	7.34	1	1	-0.0623587	5.23907e-15	0.831285	0.829881	1_to_1	exon_length_diff		1;2;3;3	1;2;3;3	4	4	0	GRC Housekeeping								0	MONDO_0018531	0.02123	0
Fibroblast	ENSG00000272735		ENSG00000272735	CHM13_G0031147	AC007881.3	AC007881.3	lncRNA	lncRNA	1.591	1.83368	1.07	1.32	1	0			0	0	1_to_1	identical gene model		1	1	1	1	0									0	EFO_0000198	0.018957	0
Fibroblast	ENSG00000272736		ENSG00000272736	CHM13_G0023142	AC005323.2	AC005323.2	lncRNA	lncRNA					0	0			1	1	1_to_1	identical gene model		4;4	4;4	2	2	0												0
Fibroblast	ENSG00000272741		ENSG00000272741	CHM13_G0040926	AC069257.3	AC069257.3	protein_coding	protein_coding	0.73	0.885	0.73	0.885	0	0			0.999629	0.999629	1_to_1	identical gene model		6	6	1	1	0	Unknown		High Signal Region									0
Fibroblast	ENSG00000272742		ENSG00000272742	CHM13_G0045711	AC135457.1	AC135457.1	lncRNA	lncRNA					0	0			1	1	1_to_1	exon_length_diff		2	2	1	1	0												0
Fibroblast	ENSG00000272744		ENSG00000272744	CHM13_G0043500	AC107214.2	AC107214.2	lncRNA	lncRNA	2.30176	2.59735	1.755	1.93	1	1	-0.04903	1.37154e-16	0	0	1_to_1	identical gene model		1	1	1	1	0									0	EFO_0000519	0.012749	0
Fibroblast	ENSG00000272745		ENSG00000272745	CHM13_G0049884	AC004948.1	AC004948.1	lncRNA	lncRNA	1.272	1.394	1.46	1.6	0	0			0	0	1_to_1	identical gene model	0.998809	1	1	1	1	0									0	EFO_0000699	0.0014327	0
Fibroblast	ENSG00000272746		ENSG00000272746	CHM13_G0026041	AP005131.7	AP005131.7	lncRNA	lncRNA	2.26654	2.55885	1.275	1.395	1	1	-0.0487941	1.02712e-16	0	0	1_to_1	identical gene model	0.999017	1	1	1	1	0												0
Fibroblast	ENSG00000272748		ENSG00000272748	CHM13_G0006699	AC063962.1	AC063962.1	lncRNA	lncRNA	1.19333	1.41333	1.24	1.36	0	0			0	0	1_to_1	identical gene model		1	1	1	1	0	GRC Housekeeping, Clone Problem											0
Fibroblast	ENSG00000272750		ENSG00000272750	CHM13_G0004798	AL592148.3	AL592148.3	lncRNA	lncRNA	2.29803	2.59305	1.83	2.04	1	1	-0.0426927	1.94672e-05	0.0023927	0.00256897	1_to_1	identical gene model	0.999395	1	1	1	1	0												0
Fibroblast	ENSG00000272752	STAG3L5P-PVRIG2P-PILRB	ENSG00000272752	CHM13_G0051519	STAG3L5P-PVRIG2P-PILRB	STAG3L5P-PVRIG2P-PILRB	lncRNA	lncRNA	2.10698	2.43344	1.9	2.22	1	1	-0.0479869	1.70381e-16	0.966918	0.966917	1_to_1	identical gene model		5;18;7;17;5	5;18;7;17;5	5	5	0									0	MONDO_0100096	0.01244	0
Fibroblast	ENSG00000272754		ENSG00000272754	CHM13_G0030503	AL133245.1	AL133245.1	lncRNA	lncRNA	0.595	0.652727	0.36	0.39	0	0			0	0	1_to_1	identical gene model		1	1	1	1	0									0	EFO_0003060	0.029699	0
Fibroblast	ENSG00000272755		ENSG00000272755	CHM13_G0002958	AC245297.2	AC245297.2	lncRNA	lncRNA	4.63	2.80318	3.05	2.515	1	1			0	0.666126	1_to_1	identical gene model		1	1	1	1	0	Gap, Missing sequence, Clone Problem			High Signal Region					0	MONDO_0004975	0.015837	0
Fibroblast	ENSG00000272758	WDR5B-DT	ENSG00000272758	CHM13_G0039613	AC083798.2	AC083798.2	lncRNA	lncRNA	6.60576	7.49491	5.14	5.88	1	1	-0.0410215	1.07294e-08	0.975174	0.973316	1_to_1	exon_length_diff		2;3;2;3;3;2	2;3;2;3;3;2	6	6	0			High Signal Region									0
