## Supplemental Table 1 for "Impact of genome build on RNA-seq interpretation and diagnostics" (part 111 of 168)

### Sheet: hg38_chm13 (continued)
tissue	gene_id	gene_name	gene_id_hg38	gene_id_chm13	gene_name_hg38	gene_name_chm13	biotype_hg38	biotype_chm13	mean_tpm_expressed_hg38	mean_tpm_expressed_chm13	median_tpm_expressed_hg38	median_tpm_expressed_chm13	is_expressed_30pct_hg38	is_expressed_30pct_chm13	logFC_chm13_hg38	adj_pval_chm13_hg38	mean_multi_mapped_hg38	mean_multi_mapped_chm13	hg38_chm13_annotation_comparison	hg38_chm13_gene_model_comparison	hg38_chm13_gene_similarity	num_exons_hg38	num_exons_chm13	num_transcripts_hg38	num_transcripts_chm13	build_change_hg38_chm13	hg38_issue	chm13_issue	hg38_blacklist_reason	chm13_blacklist_reason	is_omim_gene	omim_pheno	omim_confidence	omim_status	is_opentargets_gene	top_opentargets_pheno	top_opentargets_score	is_cancer_gene	cosmic_cancer_syndrome	cosmic_germline	cosmic_somatic
Fibroblast	ENSG00000272760		ENSG00000272760	CHM13_G0052632	AC093726.1	AC093726.1	lncRNA	lncRNA					0	0			1	1	1_to_1	identical gene model		1	1	1	1	0												0
Fibroblast	ENSG00000272762		ENSG00000272762	CHM13_G0038751	AC115284.1	AC115284.1	lncRNA	lncRNA	1.44	1.66	1.44	1.66	0	0			0.999746	0.999746	1_to_1	identical gene model		4	4	1	1	0	Variation											0
Fibroblast	ENSG00000272763		ENSG00000272763	CHM13_G0024653	AC103702.2	AC103702.2	lncRNA	lncRNA	7.82667	9.21469	3.81	4.21	1	1	-0.0567754	0.000133146	0.118519	0.118563	1_to_1	exon_length_diff		2;2;3	2;2;3	3	3	0	GRC Housekeeping, Gap								0	EFO_0000280	0.053874	0
Fibroblast	ENSG00000272764		ENSG00000272764	CHM13_G0005552	AL596094.1	AL596094.1	lncRNA	lncRNA	8.2775	9.22958	7.165	8.315	1	1	-0.0503258	6.97583e-17	0	0	1_to_1	identical gene model	0.998602	2	2	1	1	0	GRC Housekeeping								0	EFO_0000198	0.0018111	0
Fibroblast	ENSG00000272767	JMJD1C-AS1	ENSG00000272767	CHM13_G0006461	JMJD1C-AS1	JMJD1C-AS1	lncRNA	lncRNA	4.04308	4.68127	3.82	4.42	1	1	-0.0674796	1.74751e-10	0.366804	0.36384	1_to_1	identical gene model	0.99835	1	1	1	1	0	GRC Housekeeping								0	EFO_0003105	0.0013722	0
Fibroblast	ENSG00000272768		ENSG00000272768	CHM13_G0050501	AC004854.2	AC004854.2	lncRNA	lncRNA	5.41662	6.18238	5.15	5.79	1	1	-0.0454752	1.1462e-10	0.257952	0.258558	1_to_1	identical gene model	0.998889	1	1	1	1	0									0	HP_0100806	0.0010746	0
Fibroblast	ENSG00000272769		ENSG00000272769	CHM13_G0032412	AC097532.2	AC097532.2	lncRNA	lncRNA	0.646	0.66	0.28	0.305	0	0			0	0.442857	1_to_1	identical gene model	0.999286	1	1	1	1	0	Path Problem											0
Fibroblast	ENSG00000272770		ENSG00000272770	CHM13_G0022788	AC005696.2	AC005696.2	lncRNA	lncRNA	1.47	1.65	1.47	1.65	0	0			0.999837	0.999837	1_to_1	identical gene model		2	2	1	1	0												0
Fibroblast	ENSG00000272772		ENSG00000272772	CHM13_G0045573	AC104109.3	AC104109.3	protein_coding	protein_coding	2.58579	3.04568	2.17	2.64	1	1	-0.0462085	3.32138e-16	0.980443	0.980793	1_to_1	identical gene model	0.99893	3	3	1	1	0									0	MONDO_0032697	0.53774	0
Fibroblast	ENSG00000272774		ENSG00000272774	CHM13_G0039038	AC112219.2	AC112219.2	lncRNA	lncRNA	1.87125	2.0475	1.225	1.345	0	0			0	0	1_to_1	identical gene model	0.998871	1	1	1	1	0												0
Fibroblast	ENSG00000272777		ENSG00000272777	CHM13_G0042425	AC019131.2	AC019131.2	lncRNA	lncRNA	5.47764	6.14057	5	5.5	1	1	-0.0498868	8.60429e-17	0	0	1_to_1	identical gene model		1	1	1	1	0									0	Orphanet_35093	0.0010989	0
Fibroblast	ENSG00000272779	BMS1P20	ENSG00000272779	CHM13_G0036808	AC245060.4	AC245060.4	transcribed_unprocessed_pseudogene	transcribed_unprocessed_pseudogene	7.84672	8.87258	7.47	8.14	1	1	-0.0566448	2.06618e-08	0.801979	0.801171	1_to_1	identical gene model	0.998507	8	8	1	1	0	Clone Problem								0	EFO_0003032	0.0073916	0
Fibroblast	ENSG00000272783		ENSG00000272783	CHM13_G0041084	AC147067.2	AC147067.2	lncRNA	lncRNA					0	0					1_to_1	identical gene model	0.996533	1	1	1	1	0	Gap											0
Fibroblast	ENSG00000272784		ENSG00000272784	CHM13_G0043488	AC019193.2	AC019193.2	lncRNA	lncRNA	2.92739	3.28891	1.765	1.98	1	1	-0.0507175	8.71207e-17	0	0	1_to_1	identical gene model		1	1	1	1	0									0	MONDO_0018531	0.013775	0
Fibroblast	ENSG00000272787		ENSG00000272787	CHM13_G0036953	AC253536.6	AC253536.6	lncRNA	lncRNA	2.53419	2.91756	2.07	2.44	1	1	-0.0484704	1.70622e-16	0	0	1_to_1	identical gene model		1	1	1	1	0	Variation, Clone Problem											0
Fibroblast	ENSG00000272788		ENSG00000272788	CHM13_G0025897	AP000864.1	AP000864.1	lncRNA	lncRNA	4.08982	4.67818	2.49	2.81	1	1	-0.0604697	8.63757e-10	0	0	1_to_1	identical gene model	0.996917	1	1	1	1	0												0
Fibroblast	ENSG00000272789		ENSG00000272789	CHM13_G0032230	AC010976.2	AC010976.2	lncRNA	lncRNA	4.25804	4.898	1.94	2.34	1	1	-0.0479568	1.06659e-16	0	0	1_to_1	identical gene model		1	1	1	1	0	Path Problem								0	EFO_0000702	0.0057187	0
Fibroblast	ENSG00000272791		ENSG00000272791	CHM13_G0006658	AC073389.3	AC073389.3	lncRNA	lncRNA	1.9702	2.2072	1.445	1.595	1	1	-0.0497993	1.23752e-16	0	0	1_to_1	identical gene model		1	1	1	1	0	GRC Housekeeping			High Signal Region					0	EFO_0003060	0.032198	0
Fibroblast	ENSG00000272792																									0												0
Fibroblast	ENSG00000272795	GAR1-DT	ENSG00000272795	CHM13_G0042573	AC126283.1	AC126283.1	lncRNA	lncRNA	5.95619	6.73762	2.64	3.21	1	1	-0.0492656	1.10303e-16	0	0	1_to_1	identical gene model		1	1	1	1	0												0
Fibroblast	ENSG00000272797		ENSG00000272797	CHM13_G0040413	AC092954.1	AC092954.1	lncRNA	lncRNA					0	0					1_to_1	identical gene model	0.9982	1	1	1	1	0									0	EFO_0000641	0.0079283	0
Fibroblast	ENSG00000272798		ENSG00000272798	CHM13_G0037017	AL008721.1	AL008721.1	lncRNA	lncRNA					0	0					1_to_1	identical gene model		1	1	1	1	0	Clone Problem								0	EFO_0000702	0.0046292	0
Fibroblast	ENSG00000272799		ENSG00000272799	CHM13_G0025930	AC006238.1	AC006238.1	lncRNA	lncRNA	1.37071	1.55385	1.215	1.45	0	0			0	0	1_to_1	identical gene model		1	1	1	1	0												0
Fibroblast	ENSG00000272800		ENSG00000272800	CHM13_G0033080	AC021851.1	AC021851.1	lncRNA	lncRNA	0.326667	0.378	0.295	0.34	0	0			0.935501	0.935501	1_to_1	identical gene model	0.999079	3;3	3;3	2	2	0												0
Fibroblast	ENSG00000272801		ENSG00000272801	CHM13_G0050147	AC004080.5	AC004080.5	lncRNA	lncRNA	2.382	2.842	2.32	2.76	0	0			0.857692	0.857692	1_to_1	identical gene model		2	2	1	1	0												0
Fibroblast	ENSG00000272804	KRTAP10-7	ENSG00000272804	CHM13_G0036327	KRTAP10-7	KRTAP10-7	protein_coding	protein_coding					0	0					1_to_1	identical gene model	0.998478	1	1	1	1	0	Variation								0	EFO_0000702	0.0057078	0
Fibroblast	ENSG00000272807		ENSG00000272807	CHM13_G0033513	AC007038.1	AC007038.1	lncRNA	lncRNA	5.50391	6.25545	4.435	5.19	1	1	-0.0524125	5.07534e-17	0	0	1_to_1	identical gene model	0.999189	1	1	1	1	0									0	EFO_1000044;EFO_0000365	0.040979	0
Fibroblast	ENSG00000272808	GCAWKR	ENSG00000272808	CHM13_G0020078	AC015712.6	AC015712.6	lncRNA	lncRNA	0.418043	0.524894	0.3	0.37	1	1	-0.230367	0.00130018	0.297475	0.262921	1_to_1	exon_length_diff		5;6	5;6	2	2	0									0	EFO_0000641	0.0036697	0
Fibroblast	ENSG00000272810		ENSG00000272810	CHM13_G0047069	U91328.3	U91328.3	lncRNA	lncRNA	2.16333	2.384	1.36	1.5	0	0			0	0	1_to_1	identical gene model		1	1	1	1	0	Variation								0	MONDO_0100096	0.0048744	0
Fibroblast	ENSG00000272812		ENSG00000272812	CHM13_G0052713	AC004908.2	AC004908.2	lncRNA	lncRNA	4.55811	5.15961	3.78	4.2	1	1	-0.0505217	8.39306e-17	0.0248952	0.0248952	1_to_1	identical gene model		1	1	1	1	0				High Signal Region								0
Fibroblast	ENSG00000272814		ENSG00000272814	CHM13_G0030739	AC093732.2	AC093732.2	lncRNA	lncRNA	6.7175	7.8175	5.96	6.745	0	0			0	0	1_to_1	identical gene model		1	1	1	1	0												0
Fibroblast	ENSG00000272815		ENSG00000272815	CHM13_G0023392	AC098850.4	AC098850.4	lncRNA	lncRNA		0.214		0.21	0	0			1	0.948808	1_to_1	exon_count_diff		11	10	1	1	0				High Signal Region								0
Fibroblast	ENSG00000272817		ENSG00000272817	CHM13_G0007015	AL359198.1	AL359198.1	lncRNA	lncRNA	1.85727	2.04714	1.79	2.04	1	1	-0.0494604	9.21238e-17	0	0	1_to_1	identical gene model		2	2	1	1	0												0
Fibroblast	ENSG00000272821		ENSG00000272821	CHM13_G0037789	U62317.1	U62317.1	lncRNA	lncRNA					0	0			1	1	1_to_1	identical gene model	0.999064	1	1	1	1	0	Unknown, Variation, Clone Problem								0	MONDO_0100096	0.017141	0
Fibroblast	ENSG00000272822		ENSG00000272822	CHM13_G0012223	AC073610.2	AC073610.2	protein_coding	protein_coding	2.11451	2.40078	1.83	2.04	1	1	-0.048636	1.66938e-16	0.990774	0.990826	1_to_1	identical gene model	0.999667	5;3	5;3	2	2	0				High Signal Region					0	HP_0012735;HP_0004209	0.34001	0
Fibroblast	ENSG00000272823		ENSG00000272823	CHM13_G0004770	AL445423.1	AL445423.1	lncRNA	lncRNA	19.1091	21.3227	11.64	12.725	1	1	-0.0513846	4.65988e-17	0	0	1_to_1	identical gene model		1	1	1	1	0									0	MONDO_0004975	0.0018218	0
Fibroblast	ENSG00000272824		ENSG00000272824	CHM13_G0002975	AC245100.6	AC245100.6	lncRNA	lncRNA	5.41742	6.13133	3.03	3.415	1	1	-0.051132	5.09185e-17	0	0	1_to_1	identical gene model		1	1	1	1	0	Gap, Missing sequence, Clone Problem, Path Problem								0	EFO_0000641	0.0033681	0
Fibroblast	ENSG00000272825		ENSG00000272825	CHM13_G0036348	AL844908.1	AL844908.1	lncRNA	lncRNA	18.9232	21.4892	7.875	9.25	1	1	-0.0488194	8.86094e-17	0	0	1_to_1	identical gene model		1	1	1	1	0									0	EFO_0000365	0.040247	0
Fibroblast	ENSG00000272829		ENSG00000272829	CHM13_G0036696	AC002470.1	AC002470.1	lncRNA	lncRNA	4.42938	4.93742	3.645	4.03	1	1	-0.0493149	2.09926e-16	0	0	1_to_1	identical gene model		1	1	1	1	0	Clone Problem											0
Fibroblast	ENSG00000272831		ENSG00000272831	CHM13_G0050956	AC027644.3	AC027644.3	lncRNA	lncRNA	14.7828	16.8273	11.56	13.38	1	1	-0.0487814	1.27316e-16	0.757858	0.757772	1_to_1	identical gene model		1	1	1	1	0												0
Fibroblast	ENSG00000272832		ENSG00000272832	CHM13_G0039881	AC022296.4	AC022296.4	lncRNA	lncRNA	8.7175	9.8275	2.18	2.44	0	0			0	0	1_to_1	identical gene model	0.997765	1	1	1	1	0									0	EFO_0000519	0.014682	0
Fibroblast	ENSG00000272834		ENSG00000272834	CHM13_G0037505	AL022238.2	AL022238.2	lncRNA	lncRNA	2.73824	3.26176	2.1	2.57	0	0			0	0	1_to_1	identical gene model		1	1	1	1	0	Clone Problem											0
Fibroblast	ENSG00000272836		ENSG00000272836	CHM13_G0037772	AL022328.1	AL022328.1	lncRNA	lncRNA	5.00564	5.69396	4.35	4.73	1	1	-0.0423355	6.75443e-11	0	0	1_to_1	identical gene model	0.994125	1	1	1	1	0	Clone Problem											0
Fibroblast	ENSG00000272837	OR10AE3P	ENSG00000272837	CHM13_G0012553	OR10AE3P	OR10AE3P	unprocessed_pseudogene	unprocessed_pseudogene					0	0					1_to_1	identical gene model		1	1	1	1	0												0
Fibroblast	ENSG00000272839		ENSG00000272839	CHM13_G0052694	AC011899.2	AC011899.2	lncRNA	lncRNA	3.96	5.08	3.96	5.08	0	0			0	0	1_to_1	identical gene model	0.999027	1	1	1	1	0									0	HP_0100806	0.021734	0
Fibroblast	ENSG00000272840		ENSG00000272840	CHM13_G0039684	AC092902.2	AC092902.2	lncRNA	lncRNA					0	0					1_to_1	exon_length_diff		2	2	1	1	0	GRC Housekeeping											0
Fibroblast	ENSG00000272841	MAP3K4-AS1	ENSG00000272841	CHM13_G0049532	AL139393.3	AL139393.3	lncRNA	lncRNA	19.2722	21.8597	15.4	17.58	1	1	-0.0498856	9.49463e-17	0.0553735	0.0553563	1_to_1	identical gene model	0.999012	1	1	1	1	0									0	EFO_0000729	0.015367	0
Fibroblast	ENSG00000272842		ENSG00000272842	CHM13_G0055428	AL391834.1	AL391834.1	lncRNA	lncRNA	4.58275	5.092	2.78	3.195	1	1	-0.0492607	1.34995e-16	0	0	1_to_1	identical gene model		1	1	1	1	0									0	EFO_0003758	0.0038808	0
Fibroblast	ENSG00000272843		ENSG00000272843	CHM13_G0051018	AC211476.2	AC211476.2	lncRNA	lncRNA	2.08065	2.37867	1.77	2.05	1	1	-0.0480503	2.32416e-16	0	0	1_to_1	identical gene model		1	1	1	1	0	Path Problem			High Signal Region								0
Fibroblast	ENSG00000272844		ENSG00000272844	CHM13_G0039453	AC074044.1	AC074044.1	lncRNA	lncRNA	1.40037	1.58185	0.95	1.04	1	1	-0.0482838	1.35005e-16	0.151111	0.151111	1_to_1	identical gene model	0.998868	1	1	1	1	0												0
Fibroblast	ENSG00000272848		ENSG00000272848	CHM13_G0049659	AL135910.1	AL135910.1	lncRNA	lncRNA	0.896333	0.986271	0.73	0.8	1	1	-0.05236	1.17999e-06	0.159465	0.15983	1_to_1	identical gene model	0.999877	3	3	1	1	0												0
Fibroblast	ENSG00000272849		ENSG00000272849	CHM13_G0013846	AC084018.1	AC084018.1	lncRNA	lncRNA	3.61093	4.14122	3.29	3.75	1	1	-0.0458222	1.15404e-15	0.088943	0.088943	1_to_1	identical gene model		2	2	1	1	0												0
Fibroblast	ENSG00000272851		ENSG00000272851	CHM13_G0033473	AC096772.1	AC096772.1	lncRNA	lncRNA					0	0			1	1	1_to_1	exon_length_diff		1	1	1	1	0												0
Fibroblast	ENSG00000272853	SUV39H2-DT	ENSG00000272853	CHM13_G0005700	AC069544.1	AC069544.1	lncRNA	lncRNA	3.12732	3.62241	2.945	3.445	1	1	-0.0477767	4.32277e-16	0	0	1_to_1	identical gene model		1	1	1	1	0	GRC Housekeeping											0
Fibroblast	ENSG00000272854		ENSG00000272854	CHM13_G0051711	AC004839.2	AC004839.2	lncRNA	lncRNA	2.84968	3.18968	2.36	2.72	1	1	-0.0494965	1.16349e-16	0	0	1_to_1	identical gene model		1	1	1	1	0												0
Fibroblast	ENSG00000272855		ENSG00000272855	CHM13_G0002011	AC104458.1	AC104458.1	lncRNA	lncRNA					0	0					1_to_1	identical gene model	0.997404	1	1	1	1	0												0
Fibroblast	ENSG00000272856		ENSG00000272856	CHM13_G0042302	AC112250.2	AC112250.2	lncRNA	lncRNA					0	0					1_to_1	identical gene model		2	2	1	1	0									0	MONDO_0100096	0.009212	0
Fibroblast	ENSG00000272858		ENSG00000272858	CHM13_G0037101	Z93930.3	Z93930.3	lncRNA	lncRNA	1.76184	2.05389	1.275	1.405	1	1	-0.059476	1.06484e-06	0	0	1_to_1	identical gene model	0.998129	1	1	1	1	0	Clone Problem								0	EFO_0003758	0.0028359	0
Fibroblast	ENSG00000272861		ENSG00000272861	CHM13_G0031864	AC012360.2	AC012360.2	lncRNA	lncRNA	4.31043	4.77087	4.24	4.66	1	1	-0.0501387	1.13241e-16	0	0	1_to_1	identical gene model		1	1	1	1	0	Path Problem											0
Fibroblast	ENSG00000272862		ENSG00000272862	CHM13_G0041650	AC106052.1	AC106052.1	lncRNA	lncRNA	3.26375	3.59938	1.465	1.615	0	0			0	0	1_to_1	identical gene model		1	1	1	1	0												0
Fibroblast	ENSG00000272864		ENSG00000272864	CHM13_G0001985	AC135803.1	AC135803.1	lncRNA	lncRNA	2.4455	2.697	1.915	2.11	1	1	-0.0498703	1.02712e-16	0	0	1_to_1	identical gene model		1	1	1	1	0									0	EFO_0000384	0.0043526	0
Fibroblast	ENSG00000272865		ENSG00000272865	CHM13_G0005241	AL591686.2	AL591686.2	lncRNA	lncRNA	0.425	0.47125	0.26	0.28	0	0			0.425641	0.425641	1_to_1	identical gene model		4;3;5;3	4;3;5;3	4	4	0									0	MONDO_0100096	0.0048615	0
Fibroblast	ENSG00000272866		ENSG00000272866	CHM13_G0055277	AL135786.2	AL135786.2	lncRNA	lncRNA	7.365	8.03	0.9	0.985	0	0			0	0	1_to_1	identical gene model		1	1	1	1	0												0
Fibroblast	ENSG00000272870	SAP30-DT	ENSG00000272870	CHM13_G0043390	SAP30-DT	SAP30-DT	lncRNA	lncRNA	2.28492	2.67158	2.1	2.49	1	1	-0.0607888	1.16527e-05	0.845657	0.84728	1_to_1	exon_length_diff		3;2;3;2;2;1;2	3;2;3;2;2;1;2	7	7	0									0	EFO_0000729	0.0018133	0
Fibroblast	ENSG00000272871		ENSG00000272871	CHM13_G0055372	AL159169.2	AL159169.2	lncRNA	lncRNA	1.485	1.922	1.115	1.28	1	1	-0.160924	0.00443422	0	0	1_to_1	exon_length_diff		1	1	1	1	0									0	Orphanet_3389	0.0064792	0
Fibroblast	ENSG00000272872		ENSG00000272872	CHM13_G0036471	AP000525.1	AP000525.1	lncRNA	lncRNA	2.01714	7.2216	1.595	3.74	0	1			0.822299	0.0696454	1_to_1	identical gene model	0.999135	1	1	1	1	0	Path Problem, Clone Problem			High Signal Region								0
Fibroblast	ENSG00000272874		ENSG00000272874	CHM13_G0034161	AL034548.1	AL034548.1	lncRNA	lncRNA					0	0					1_to_1	identical gene model		1	1	1	1	0	Clone Problem											0
Fibroblast	ENSG00000272880		ENSG00000272880	CHM13_G0004072	AL161734.1	AL161734.1	lncRNA	lncRNA					0	0					1_to_1	identical gene model		1	1	1	1	0												0
Fibroblast	ENSG00000272882	OR2BH1P	ENSG00000272882		OR2BH1P		unprocessed_pseudogene						0						hg38_spec_gene			1		1		0												0
Fibroblast	ENSG00000272884		ENSG00000272884	CHM13_G0023021	AC113189.4	AC113189.4	lncRNA	lncRNA	0.215	0.218	0.135	0.14	0	0			0.992453	0.992519	1_to_1	exon_length_diff		3	3	1	1	0	Clone Problem											0
Fibroblast	ENSG00000272885		ENSG00000272885	CHM13_G0041040	AC092574.1	AC092574.1	lncRNA	lncRNA	3.9544	4.49167	3.21	3.64	1	1	-0.0492588	9.94098e-17	0	0	1_to_1	identical gene model		1	1	1	1	0												0
Fibroblast	ENSG00000272886	DCP1A	ENSG00000272886	CHM13_G0038818	DCP1A	DCP1A	protein_coding	protein_coding	11.6157	13.316	11.76	13.11	1	1	-0.0512495	1.0106e-16	0.372076	0.371901	1_to_1	exon_length_diff		10;2;9;7;6;7	10;2;9;7;6;7	6	6	0				High Signal Region					0	EFO_0000537	0.094336	0
Fibroblast	ENSG00000272887	CSPG4P5	ENSG00000272887	CHM13_G0019690	CSPG4P5	CSPG4P5	transcribed_unprocessed_pseudogene	transcribed_unprocessed_pseudogene					0	0			1	1	1_to_1	exon_length_diff		3	3	1	1	1	Gap, GRC Housekeeping		High Signal Region	High Signal Region								0
Fibroblast	ENSG00000272888	CHASERR	ENSG00000272888	CHM13_G0019933	LINC01578	LINC01578	lncRNA	lncRNA	14.9971	17.0751	12.96	15.22	1	1	-0.0490804	1.00551e-16	0.990705	0.990704	1_to_1	identical gene model	0.99997	5;1;5;2;5;3;6;4;4;2;3	5;1;5;2;5;3;6;4;4;2;3	11	11	0									0	Orphanet_88661	0.063572	0
Fibroblast	ENSG00000272892		ENSG00000272892	CHM13_G0006494	AL133551.1	AL133551.1	lncRNA	lncRNA	0.868065	0.969667	0.7	0.815	1	1	-0.0489718	1.507e-16	0	0	1_to_1	identical gene model		1	1	1	1	0	GRC Housekeeping											0
Fibroblast	ENSG00000272894	MIOS-DT	ENSG00000272894	CHM13_G0049882	AC004982.2	AC004982.2	lncRNA	lncRNA	1.26383	1.38422	0.72	0.87	1	1	-0.0576076	1.35491e-05	0.0191489	0.0268859	1_to_1	exon_length_diff		3;2;3	3;2;3	3	3	0									0	EFO_0001663	0.010827	0
Fibroblast	ENSG00000272895		ENSG00000272895	CHM13_G0032120	AC009303.3	AC009303.3	lncRNA	lncRNA					0	0					1_to_1	identical gene model	0.999184	1	1	1	1	0	Path Problem								0	EFO_0002496	0.044187	0
Fibroblast	ENSG00000272896		ENSG00000272896	CHM13_G0057403	AL355987.3	AL355987.3	protein_coding	protein_coding	2.76895	3.19636	2.57	2.81	1	1	-0.0481155	2.52431e-16	0.837974	0.837974	1_to_1	identical gene model		6	6	1	1	0												0
Fibroblast	ENSG00000272897		ENSG00000272897	CHM13_G0034896	AL109827.1	AL109827.1	protein_coding	protein_coding					0	0			1	1	1_to_1	identical gene model		7;7;9	7;7;9	3	3	0												0
Fibroblast	ENSG00000272899	ATP6V1FNB	ENSG00000272899	CHM13_G0052003	ATP6V1FNB	ATP6V1FNB	protein_coding	protein_coding	1.09787	1.24102	1.08	1.22	1	1	-0.0468205	3.60209e-16	0	0	1_to_1	identical gene model		2	2	1	1	0	Clone Problem, Variation								0	EFO_0004842	0.031298	0
Fibroblast	ENSG00000272900	OR10Q2P	ENSG00000272900	CHM13_G0009168	OR10Q2P	OR10Q2P	unprocessed_pseudogene	unprocessed_pseudogene					0	0					1_to_1	identical gene model		1	1	1	1	0												0
Fibroblast	ENSG00000272902	TBC1D8-AS1	ENSG00000272902	CHM13_G0031792	TBC1D8-AS1	TBC1D8-AS1	lncRNA	lncRNA	0.73875	0.843519	0.65	0.72	1	1	-0.0477611	3.08844e-16	0	0	1_to_1	identical gene model		2	2	1	1	0	Path Problem											0
Fibroblast	ENSG00000272904		ENSG00000272904	CHM13_G0055836	AL390726.2	AL390726.2	lncRNA	lncRNA					0	0					1_to_1	identical gene model	0.996556	3	3	1	1	0									0	EFO_0000702	0.0041664	0
Fibroblast	ENSG00000272905		ENSG00000272905	CHM13_G0050275	AC018648.1	AC018648.1	lncRNA	lncRNA	2.51244	2.8695	1.67	1.84	1	1	-0.0493709	1.13729e-16	0	0	1_to_1	identical gene model		1	1	1	1	0									0	MONDO_0100096	0.0089107	0
Fibroblast	ENSG00000272906		ENSG00000272906	CHM13_G0004039	AL353708.3	AL353708.3	lncRNA	lncRNA	0.975676		0.86		1	0			0.778705	1	1_to_1	exon_length_diff		1	1	1	1	0									0	EFO_0003758	0.0041628	0
Fibroblast	ENSG00000272908		ENSG00000272908	CHM13_G0050378	AC006033.2	AC006033.2	lncRNA	lncRNA	0.524444	0.59963	0.42	0.47	1	1	-0.0895659	0.00213727	0	0	1_to_1	exon_length_diff		2	2	1	1	0												0
Fibroblast	ENSG00000272909		ENSG00000272909	CHM13_G0016738	AL122035.2	AL122035.2	lncRNA	lncRNA	0.525263	0.596486	0.405	0.45	1	1	-0.0462423	3.24284e-16	0.800496	0.800496	1_to_1	identical gene model	0.997322	1	1	1	1	0									0	EFO_1000760	0.0064038	0
Fibroblast	ENSG00000272910		ENSG00000272910	CHM13_G0040568	AC090425.3	AC090425.3	lncRNA	lncRNA	1.67625	1.84733	1.405	1.57	0	0			0.0333333	0.0333333	1_to_1	identical gene model		1	1	1	1	0									0	EFO_0000702	0.010169	0
Fibroblast	ENSG00000272911		ENSG00000272911	CHM13_G0022789	AC005696.3	AC005696.3	lncRNA	lncRNA	15.3414	16.9271	4.495	5.14	0	0			0	0	1_to_1	identical gene model		2	2	1	1	0									0	Orphanet_101088	0.0022192	0
Fibroblast	ENSG00000272912		ENSG00000272912	CHM13_G0007290	AL356608.1	AL356608.1	lncRNA	lncRNA	0.81	0.8925	0.735	0.81	0	0			0	0	1_to_1	exon_length_diff		1	1	1	1	0												0
Fibroblast	ENSG00000272913		ENSG00000272913	CHM13_G0031647	AC009237.14	AC009237.14	lncRNA	lncRNA	13.1481	15.2531	12.16	14.505	1	1	-0.0499152	7.36511e-17	0.332172	0.332172	1_to_1	identical gene model		1	1	1	1	0	Variation, Path Problem								0	EFO_0000198	0.0018015	0
Fibroblast	ENSG00000272914		ENSG00000272914	CHM13_G0005971	AL359532.1	AL359532.1	lncRNA	lncRNA	1.29143	1.44633	0.78	0.95	1	1	-0.0513052	6.38873e-17	0	0	1_to_1	identical gene model	0.999615	1	1	1	1	0	GRC Housekeeping								0	MONDO_0018531	0.01228	0
Fibroblast	ENSG00000272915		ENSG00000272915	CHM13_G0051962	AC018635.2	AC018635.2	lncRNA	lncRNA	6.19	7.70333	2.26	2.5	0	0			0	0	1_to_1	identical gene model		1	1	1	1	0												0
Fibroblast	ENSG00000272916		ENSG00000272916	CHM13_G0006679	AC022400.5	AC022400.5	protein_coding	protein_coding	0.601667	0.686724	0.58	0.65	1	1	-0.0465884	5.03433e-16	0.988025	0.988016	1_to_1	identical gene model	0.999988	17;4	17;4	2	2	0	GRC Housekeeping											0
Fibroblast	ENSG00000272917		ENSG00000272917	CHM13_G0011502	AC010186.4	AC010186.4	lncRNA	lncRNA					0	0			1	1	1_to_1	identical gene model		4	4	1	1	0												0
Fibroblast	ENSG00000272918		ENSG00000272918	CHM13_G0051670	AC005070.3	AC005070.3	lncRNA	lncRNA	0.6062	0.65551	0.49	0.52	1	1	-0.0731031	0.015588	0	0	1_to_1	identical gene model	0.999773	1	1	1	1	0									0	EFO_0000305	0.038052	0
Fibroblast	ENSG00000272920	hsa-mir-1253	ENSG00000272920	CHM13_G0022796	hsa-mir-1253	hsa-mir-1253	lncRNA	lncRNA					0	0					1_to_1	identical gene model		1	1	1	1	0												0
Fibroblast	ENSG00000272921		ENSG00000272921	CHM13_G0011270	AC005832.4	AC005832.4	protein_coding	protein_coding	1.40273	1.57909	0.635	0.74	1	1	-0.0496145	9.8318e-17	0.991078	0.991078	1_to_1	identical gene model		7	7	1	1	0												0
Fibroblast	ENSG00000272922		ENSG00000272922	CHM13_G0040701	AC107294.1	AC107294.1	lncRNA	lncRNA	3.28034	3.61621	2.87	3.21	1	1	-0.0510951	6.97583e-17	0	0	1_to_1	identical gene model		1	1	1	1	0									0	EFO_0000641	0.0027556	0
Fibroblast	ENSG00000272927		ENSG00000272927	CHM13_G0041048	AC107464.2	AC107464.2	lncRNA	lncRNA	1.92111	2.12	1.37	1.51	0	0			0	0	1_to_1	identical gene model	0.999186	1	1	1	1	0									0	EFO_0000637	0.015627	0
Fibroblast	ENSG00000272931	LRRC8D-DT	ENSG00000272931	CHM13_G0002210	AC099568.2	AC099568.2	lncRNA	lncRNA	1.24375	1.32867	0.705	0.82	0	0			0	0	1_to_1	identical gene model		1	1	1	1	0									0	MONDO_0100096	0.010751	0
Fibroblast	ENSG00000272933	TRIM8-DT	ENSG00000272933	CHM13_G0007274	AL391121.1	AL391121.1	lncRNA	lncRNA	12.4163	12.8351	5.43	5.96	1	1	-0.0485054	2.59459e-16	0	0	1_to_1	exon_length_diff		1	1	1	1	0												0
Fibroblast	ENSG00000272934		ENSG00000272934	CHM13_G0055835	AL390726.3	AL390726.3	lncRNA	lncRNA					0	0					1_to_1	identical gene model	0.998505	2	2	1	1	0												0
Fibroblast	ENSG00000272936		ENSG00000272936	CHM13_G0041682	AC096586.1	AC096586.1	lncRNA	lncRNA					0	0			1	1	1_to_1	identical gene model	0.999643	1	1	1	1	0									0	Orphanet_586	0.0021136	0
Fibroblast	ENSG00000272937	OR6U2P	ENSG00000272937	CHM13_G0012550	OR6U2P	OR6U2P	transcribed_unprocessed_pseudogene	transcribed_unprocessed_pseudogene					0	0					1_to_1	identical gene model	0.999965	2;1	2;1	2	2	0												0
Fibroblast	ENSG00000272940		ENSG00000272940	CHM13_G0037800	U62317.2	U62317.2	lncRNA	lncRNA	2.4844	2.7796	1.86	2.28	1	1	-0.0496844	8.84094e-17	0	0	1_to_1	identical gene model		1	1	1	1	0	Unknown, Variation, Clone Problem											0
Fibroblast	ENSG00000272941		ENSG00000272941	CHM13_G0052130	AC083862.1	AC083862.1	lncRNA	lncRNA	1.95691	2.22434	1.66	2.13	1	1	-0.0479812	2.40236e-16	0.863623	0.863594	1_to_1	identical gene model	0.999301	1	1	1	1	0	Variation								0	MONDO_0100096	0.011442	0
Fibroblast	ENSG00000272942		ENSG00000272942	CHM13_G0037016	AL022324.3	AL022324.3	lncRNA	lncRNA	0.94	1.295	0.7	1.295	0	0			0	0.5	1_to_1	identical gene model		1	1	1	1	0	Clone Problem								0	EFO_0000305	0.036219	0
Fibroblast	ENSG00000272944		ENSG00000272944	CHM13_G0033733	AC079834.1	AC079834.1	lncRNA	lncRNA	1.19586	1.45667	1.205	1.4	1	1	-0.158926	0.000114037	0.0902693	0.0842509	1_to_1	exon_length_diff		1	1	1	1	0									0	EFO_0003758	0.0068301	0
Fibroblast	ENSG00000272945		ENSG00000272945	CHM13_G0034842	AL356299.2	AL356299.2	lncRNA	lncRNA	1.28714	1.47714	0.91	1.105	0	0			0	0	1_to_1	identical gene model	0.997955	2	2	1	1	0									0	EFO_0000365	0.013008	0
Fibroblast	ENSG00000272948		ENSG00000272948	CHM13_G0036113	AP001412.1	AP001412.1	lncRNA	lncRNA	2.64415	3.70722	2.24	3.21	1	1	-0.368239	1.95945e-06	0	0	1_to_1	exon_length_diff		1	1	1	1	0												0
Fibroblast	ENSG00000272950		ENSG00000272950	CHM13_G0051436	AC093799.1	AC093799.1	lncRNA	lncRNA	3.26208	3.83239	2.78	3.355	1	1	-0.0719818	3.60991e-06	0	0	1_to_1	identical gene model	0.992599	1	1	1	1	0									0	EFO_0000519	0.010575	0
Fibroblast	ENSG00000272953		ENSG00000272953	CHM13_G0049814	AC092171.4	AC092171.4	lncRNA	lncRNA	3.58288	4.1218	2.63	2.98	1	1	-0.0503296	7.23376e-17	0	0	1_to_1	identical gene model		1	1	1	1	0									0	EFO_0000198	0.0032016	0
Fibroblast	ENSG00000272954		ENSG00000272954	CHM13_G0036757	AP000553.2	AP000553.2	lncRNA	lncRNA	2.00667	2.14571	1.825	2.07	0	0			0	0	1_to_1	identical gene model	0.995803	1	1	1	1	0	Clone Problem								0	EFO_0000702	0.015099	0
Fibroblast	ENSG00000272955																									0												0
Fibroblast	ENSG00000272958		ENSG00000272958	CHM13_G0036047	AP000322.1	AP000322.1	lncRNA	lncRNA	3.585	4.12	3.585	4.12	0	0			0	0	1_to_1	identical gene model		1	1	1	1	0												0
Fibroblast	ENSG00000272963	OR7A19P	ENSG00000272963	CHM13_G0012125	OR7A19P	OR7A19P	unprocessed_pseudogene	unprocessed_pseudogene					0	0					1_to_1	identical gene model		1	1	1	1	0												0
Fibroblast	ENSG00000272966		ENSG00000272966	CHM13_G0033359	AC064836.1	AC064836.1	lncRNA	lncRNA	3.90467	4.39467	1.58	1.89	0	0			0	0	1_to_1	identical gene model		1	1	1	1	0									0	MONDO_0100096	0.0067536	0
Fibroblast	ENSG00000272967		ENSG00000272967	CHM13_G0039546	AC073352.2	AC073352.2	lncRNA	lncRNA	6.21	6.82	6.21	6.82	0	0			0.833333	0.833333	1_to_1	identical gene model		1	1	1	1	0									0	EFO_0005842	0.0028077	0
Fibroblast	ENSG00000272968	RBAK-RBAKDN	ENSG00000272968	CHM13_G0049800	RBAK-RBAKDN	RBAK-RBAKDN	protein_coding	protein_coding	0.598095	0.7015	0.47	0.535	1	1	-0.048214	1.32188e-16	0.945525	0.945525	1_to_1	identical gene model		8;6	8;6	2	2	0									0	EFO_0001663	0.11087	0
Fibroblast	ENSG00000272969		ENSG00000272969	CHM13_G0041812	AC024243.1	AC024243.1	lncRNA	lncRNA	1.31812	1.502	1.19	1.35	1	1	-0.0480815	1.74505e-16	0	0	1_to_1	identical gene model	0.998199	1	1	1	1	0												0
Fibroblast	ENSG00000272970		ENSG00000272970	CHM13_G0040698	AC107294.2	AC107294.2	lncRNA	lncRNA	1.65452	1.86833	1.39	1.635	1	1	-0.0136701	0.312653	0.841591	0.789628	1_to_1	exon_length_diff		5;5;3;7;5;5	5;5;3;7;5;5	6	6	0												0
Fibroblast	ENSG00000272971		ENSG00000272971	CHM13_G0003450	AL365181.4	AL365181.4	lncRNA	lncRNA					0	0					1_to_1	identical gene model		1	1	1	1	0	Variation								0	EFO_0000384	0.014345	0
Fibroblast	ENSG00000272973		ENSG00000272973	CHM13_G0036944	AP000350.5	AP000350.5	lncRNA	lncRNA	2.778	3.10686	1.98	2.24	1	1	-0.0508594	6.53494e-17	0.204233	0.204233	1_to_1	identical gene model		1	1	1	1	0	Clone Problem											0
Fibroblast	ENSG00000272975	MYHAS	ENSG00000272975	CHM13_G0023143	MYHAS	MYHAS	lncRNA	lncRNA	1.38452	1.61825	0.95	0.98	1	1	-0.043557	2.11987e-15	0.222027	0.222027	1_to_1	identical gene model		11	11	1	1	0									0	EFO_1000096	0.0086851	0
Fibroblast	ENSG00000272977		ENSG00000272977	CHM13_G0037021	AL008721.2	AL008721.2	lncRNA	lncRNA	2.88646	3.30714	2.52	2.98	1	1	-0.0489473	8.68161e-17	0	0	1_to_1	identical gene model		1	1	1	1	0	Clone Problem								0	EFO_0000365	0.040979	0
Fibroblast	ENSG00000272979		ENSG00000272979	CHM13_G0033158	AC093388.1	AC093388.1	lncRNA	lncRNA	5.71927	6.504	4.24	4.545	1	1	-0.0493291	3.53711e-06	0	0	1_to_1	identical gene model	0.998137	1	1	1	1	0												0
Fibroblast	ENSG00000272980		ENSG00000272980	CHM13_G0049603	Z94721.2	Z94721.2	lncRNA	lncRNA	0.205652	0.242273	0.16	0.195	1	1	-0.036945	0.00207695	0.948252	0.949128	1_to_1	exon_length_diff		13	13	1	1	0	GRC Housekeeping, Variation			High Signal Region					0	EFO_0000702	0.0097417	0
Fibroblast	ENSG00000272982		ENSG00000272982	CHM13_G0002579	AL355816.1	AL355816.1	lncRNA	lncRNA					0	0					1_to_1	identical gene model		1	1	1	1	0												0
Fibroblast	ENSG00000272983		ENSG00000272983	CHM13_G0006096	AL117339.3	AL117339.3	lncRNA	lncRNA	0.4264	0.486735	0.325	0.41	1	1	-0.048051	1.96013e-16	0	0	1_to_1	identical gene model		1	1	1	1	0	GRC Housekeeping											0
Fibroblast	ENSG00000272984		ENSG00000272984	CHM13_G0050344	AC007349.4	AC007349.4	lncRNA	lncRNA					0	0					1_to_1	exon_length_diff		1	1	1	1	0												0
Fibroblast	ENSG00000272986		ENSG00000272986	CHM13_G0042041	AC009570.1	AC009570.1	lncRNA	lncRNA	2.71827	3.09255	2.25	2.69	1	1	-0.0540145	2.24405e-11	0.00230901	0.00230901	1_to_1	identical gene model	0.999194	1	1	1	1	0	Gap											0
Fibroblast	ENSG00000272987	OR5AL1	ENSG00000272987	CHM13_G0009068	OR5AL1	OR5AL1	polymorphic_pseudogene	polymorphic_pseudogene					0	0					1_to_1	identical gene model		1	1	1	1	0	Variation, GRC Housekeeping											0
Fibroblast	ENSG00000272988		ENSG00000272988	CHM13_G0006599	AC022392.1	AC022392.1	lncRNA	lncRNA	0.3	0.32	0.3	0.32	0	0			0	0	1_to_1	identical gene model		1	1	1	1	0	GRC Housekeeping								0	EFO_0000519	0.016514	0
Fibroblast	ENSG00000272989	LINC02012	ENSG00000272989	CHM13_G0040974	LINC02012	LINC02012	lncRNA	lncRNA	0.404643	0.486296	0.31	0.45	1	1	-0.0700957	1.78821e-05	0	0	1_to_1	exon_length_diff		1	1	1	1	0									0	HP_0001636	0.0031553	0
Fibroblast	ENSG00000272990		ENSG00000272990	CHM13_G0040267	AC084036.1	AC084036.1	lncRNA	lncRNA	29.1857	32.0104	18.59	20.76	1	1	-0.0518509	4.24739e-17	0.000437303	0.000437303	1_to_1	identical gene model	0.998029	1	1	1	1	0									0	EFO_0000365	0.042443	0
Fibroblast	ENSG00000272991		ENSG00000272991	CHM13_G0036149	AF129408.1	AF129408.1	lncRNA	lncRNA					0	0			1	1	1_to_1	identical gene model	0.998607	1	1	1	1	0												0
Fibroblast	ENSG00000272994	C2orf49-DT	ENSG00000272994	CHM13_G0031867	AC012360.3	AC012360.3	lncRNA	lncRNA	1.28492	1.47754	1.13	1.26	1	1	-0.0468044	3.77801e-06	0	0	1_to_1	identical gene model	0.99913	1	1	1	1	0	Path Problem								0	EFO_0000305	0.038784	0
Fibroblast	ENSG00000272995		ENSG00000272995	CHM13_G0041415	AC097505.1	AC097505.1	lncRNA	lncRNA	1.85286	2.06643	1.685	1.875	0	0			0	0	1_to_1	identical gene model		1	1	1	1	0									0	MONDO_0018531	0.014671	0
Fibroblast	ENSG00000273001	PFKP-DT	ENSG00000273001	CHM13_G0005485	AL731533.2	AL731533.2	lncRNA	lncRNA	3.24957	3.71267	2.735	3.03	1	1	-0.0488342	1.40151e-16	0	0	1_to_1	identical gene model		1	1	1	1	0												0
Fibroblast	ENSG00000273002	ARHGEF2-AS2	ENSG00000273002	CHM13_G0003417	AL355388.1	AL355388.1	lncRNA	lncRNA	1.04103	1.19054	0.975	1.15	1	1	-0.0459497	2.20344e-12	0	0	1_to_1	identical gene model	0.999575	2	2	1	1	0									0	EFO_0000685	0.0021246	0
Fibroblast	ENSG00000273003	ARL2-SNX15	ENSG00000273003	CHM13_G0009508	ARL2-SNX15	ARL2-SNX15	protein_coding	protein_coding	0.295	0.195	0.295	0.19	0	0			0.999923	0.999904	1_to_1	exon_length_diff		11	11	1	1	0									0	EFO_0004340	0.032948	0
Fibroblast	ENSG00000273004		ENSG00000273004	CHM13_G0004153	AL078644.1	AL078644.1	lncRNA	lncRNA	2.38857	2.81444	2.075	2.43	1	1	-0.0463259	3.61936e-16	0	0	1_to_1	identical gene model		1	1	1	1	0									0	EFO_0000198	0.0023594	0
Fibroblast	ENSG00000273006		ENSG00000273006	CHM13_G0030585	AC009229.3	AC009229.3	lncRNA	lncRNA	7.22636	8.109	6.31	7.255	0	0			0	0	1_to_1	identical gene model		1	1	1	1	0	Variation, GRC Housekeeping								0	HP_0100806	0.0033473	0
Fibroblast	ENSG00000273007		ENSG00000273007	CHM13_G0042761	AC021205.3	AC021205.3	lncRNA	lncRNA	0.269615	0.307917	0.235	0.26	1	1	-0.0483379	1.49188e-16	0.743888	0.743888	1_to_1	identical gene model		3;2	3;2	2	2	0									0	EFO_1000044	0.038784	0
Fibroblast	ENSG00000273008	CSGALNACT2-DT	ENSG00000273008	CHM13_G0006150	AC010864.1	AC010864.1	lncRNA	lncRNA	2.64903	2.9965	2.28	2.85	1	1	-0.0293121	0.427934	0	0	1_to_1	exon_length_diff		1	1	1	1	0	GRC Housekeeping											0
Fibroblast	ENSG00000273010		ENSG00000273010	CHM13_G0002574	AL360270.3	AL360270.3	lncRNA	lncRNA	1.58667	1.83475	1.29	1.47	1	1	-0.0478474	2.34698e-16	0.492829	0.492829	1_to_1	identical gene model		1	1	1	1	0												0
Fibroblast	ENSG00000273011		ENSG00000273011	CHM13_G0052520	AC092681.3	AC092681.3	lncRNA	lncRNA	1.18	0.93	1.185	0.93	0	0			0	0	1_to_1	identical gene model	0.997932	1	1	1	1	0												0
Fibroblast	ENSG00000273012		ENSG00000273012	CHM13_G0006018	AL353600.1	AL353600.1	lncRNA	lncRNA	15.73	18.793	7.55	10.77	0	0			0	0	1_to_1	identical gene model		1	1	1	1	0	GRC Housekeeping											0
Fibroblast	ENSG00000273013		ENSG00000273013	CHM13_G0040942	AC117490.2	AC117490.2	lncRNA	lncRNA	2.67806	3.00633	1.8	1.84	1	1	-0.0499944	8.7996e-17	0	0	1_to_1	identical gene model	0.998989	1	1	1	1	0									0	EFO_0003758	0.0031424	0
Fibroblast	ENSG00000273014		ENSG00000273014	CHM13_G0050270	AC018645.3	AC018645.3	lncRNA	lncRNA	9.35775	10.6053	5.26	6.035	1	1	-0.0493834	1.87399e-16	0	0	1_to_1	identical gene model		1	1	1	1	0												0
Fibroblast	ENSG00000273015	LINC00938	ENSG00000273015	CHM13_G0012109	AC008124.1	AC008124.1	lncRNA	lncRNA	3.54892	4.05349	3.4	3.95	1	1	-0.047125	5.7368e-15	0	0	1_to_1	exon_length_diff		1	1	1	1	0									0	EFO_0003060	0.0036958	0
Fibroblast	ENSG00000273017		ENSG00000273017	CHM13_G0035902	AP000240.1	AP000240.1	lncRNA	lncRNA	5.06917	5.5825	4.17	4.545	1	1	-0.0501035	1.02715e-16	0	0	1_to_1	identical gene model		1	1	1	1	0												0
Fibroblast	ENSG00000273018	FAM106A	ENSG00000273018	CHM13_G0023393	FAM106A	FAM106A	lncRNA	lncRNA	3.95049	4.492	1.85	2.225	1	1	-0.118449	0.075309	0.887026	0.926272	1_to_1	identical gene model	0.999957	10;8;3;3;6;8;4;4;3;5;6;8;4;7;2;2;5;3;1;4	10;8;3;3;6;8;4;4;3;5;6;8;4;7;2;2;5;3;1;4	20	20	0				High Signal Region					0	EFO_0001075	0.013733	0
Fibroblast	ENSG00000273024	INTS4P2	ENSG00000273024	CHM13_G0050916	INTS4P2	INTS4P2	transcribed_unprocessed_pseudogene	transcribed_unprocessed_pseudogene	0.263333	0.296667	0.23	0.255	0	0			0.953423	0.953188	1_to_1	exon_length_diff		15;11	15;11	2	2	0				High Signal Region								0
Fibroblast	ENSG00000273025		ENSG00000273025	CHM13_G0019308	AC009690.3	AC009690.3	protein_coding	protein_coding	0.14		0.14		0	0			1	1	1_to_1	identical gene model		15	15	1	1	0												0
Fibroblast	ENSG00000273026		ENSG00000273026	CHM13_G0003300	AL358472.3	AL358472.3	lncRNA	lncRNA	5.07407	5.86423	2.97	3.74	1	1	-0.047799	2.07946e-16	0	0	1_to_1	identical gene model		1	1	1	1	0												0
Fibroblast	ENSG00000273027		ENSG00000273027	CHM13_G0036346	AL844908.2	AL844908.2	lncRNA	lncRNA	5.3388	5.9449	3.965	4.46	1	1	-0.0497677	1.17636e-16	0	0	1_to_1	identical gene model		1	1	1	1	0												0
Fibroblast	ENSG00000273032	DGCR5	ENSG00000273032	CHM13_G0036588	DGCR5	DGCR5	lncRNA	lncRNA	0.2425	0.2725	0.145	0.165	0	0			0.855046	0.855046	1_to_1	exon_length_diff		3;7;5;5;6;6;6;7;5;2	3;7;5;5;6;6;6;7;5;2	10	10	0	Variation, Clone Problem								0	Orphanet_2309	0.091656	0
Fibroblast	ENSG00000273033	LINC02035	ENSG00000273033	CHM13_G0039625	LINC02035	LINC02035	lncRNA	lncRNA	5.68631	6.38333	5.25	5.73	1	1	-0.0466345	1.6005e-14	0	0	1_to_1	exon_length_diff		1	1	1	1	0									0	EFO_0001075	0.011904	0
Fibroblast	ENSG00000273035		ENSG00000273035	CHM13_G0030619	AC007684.2	AC007684.2	lncRNA	lncRNA	1.40778	1.59667	1.41	1.63	0	0			0	0	1_to_1	identical gene model		1	1	1	1	0									0	EFO_1001841	0.043463	0
Fibroblast	ENSG00000273036	CYP4F33P	ENSG00000273036	CHM13_G0055833	AL390726.4	AL390726.4	transcribed_processed_pseudogene	transcribed_processed_pseudogene					0	0					1_to_1	identical gene model	0.999646	3;1	3;1	2	2	0												0
Fibroblast	ENSG00000273038		ENSG00000273038	CHM13_G0006006	AL365203.2	AL365203.2	lncRNA	lncRNA	31.6394	35.8097	28.64	32.7	1	1	-0.0486161	1.03714e-16	0	0	1_to_1	identical gene model		1	1	1	1	0	GRC Housekeeping											0
Fibroblast	ENSG00000273041	ATF4P2	ENSG00000273041	CHM13_G0059909	ATF4P2	ATF4P2	processed_pseudogene	processed_pseudogene					0	0			1	1	1_to_1	identical gene model		1	1	1	1	0	Path Problem			Low Mappability								0
Fibroblast	ENSG00000273044		ENSG00000273044	CHM13_G0037307	AL022334.2	AL022334.2	lncRNA	lncRNA	2.49	2.7	2.49	2.7	0	0			0	0	1_to_1	identical gene model	0.995857	1	1	1	1	0	Clone Problem											0
Fibroblast	ENSG00000273045	C2orf15	ENSG00000273045	CHM13_G0031756	C2orf15	C2orf15	protein_coding	protein_coding	0.603333	0.71	0.39	0.42	0	0			0.945988	0.945988	1_to_1	identical gene model		4;4;5;2	4;4;5;2	4	4	0	Path Problem								0	EFO_0010700	0.049466	0
Fibroblast	ENSG00000273046		ENSG00000273046	CHM13_G0012477	AC012531.2	AC012531.2	lncRNA	lncRNA	0.917209	1.07857	0.67	0.77	1	1	-0.0475844	2.66554e-16	0.973717	0.973749	1_to_1	identical gene model	0.999446	2	2	1	1	0	Variation											0
Fibroblast	ENSG00000273047		ENSG00000273047	CHM13_G0035572	AL121845.2	AL121845.2	protein_coding	protein_coding					0	0			1	1	1_to_1	identical gene model	0.9997	2;3	2;3	2	2	0												0
Fibroblast	ENSG00000273048																									0												0
Fibroblast	ENSG00000273049		ENSG00000273049	CHM13_G0012469	AC012531.3	AC012531.3	protein_coding	protein_coding	0.6	0.69	0.6	0.69	0	0			0.99948	0.99948	1_to_1	identical gene model	0.999181	2	2	1	1	0	Variation											0
Fibroblast	ENSG00000273051	OR51F4P	ENSG00000273051	CHM13_G0008047	OR51F4P	OR51F4P	unprocessed_pseudogene	unprocessed_pseudogene					0	0					1_to_1	identical gene model		1	1	1	1	0												0
Fibroblast	ENSG00000273055		ENSG00000273055	CHM13_G0051724	AC005046.1	AC005046.1	lncRNA	lncRNA	4.75656	5.36373	3.5	3.85	1	1	-0.0470883	2.11097e-16	0.186671	0.186671	1_to_1	identical gene model		1	1	1	1	0									0	EFO_0000729	0.0017429	0
Fibroblast	ENSG00000273056		ENSG00000273056	CHM13_G0055320	AL354694.1	AL354694.1	lncRNA	lncRNA	1.49706	1.72938	1.06	1.245	0	0			0	0	1_to_1	identical gene model		1	1	1	1	0												0
Fibroblast	ENSG00000273058		ENSG00000273058	CHM13_G0005156	AL359921.2	AL359921.2	lncRNA	lncRNA	8.22649	9.29127	7.5	8.21	1	1	-0.0560604	5.19328e-11	0	0	1_to_1	identical gene model	0.998525	1	1	1	1	0									0	MONDO_0018531	0.017283	0
Fibroblast	ENSG00000273059		ENSG00000273059	CHM13_G0002998	AC239803.1	AC239803.1	lncRNA	lncRNA	1.67375	1.8425	1.635	1.775	0	0			0.642157	0.642157	1_to_1	identical gene model	0.998137	1	1	1	1	0	Gap, Missing sequence, Clone Problem, Path Problem											0
Fibroblast	ENSG00000273061	CDC37L1-DT	ENSG00000273061	CHM13_G0055247	CDC37L1-DT	CDC37L1-DT	lncRNA	lncRNA	20.5543	24.1491	15.62	19.68	1	1	-0.0494065	1.13098e-16	0	0	1_to_1	identical gene model		2;2	2;2	2	2	0												0
Fibroblast	ENSG00000273062	RALGPS2-AS1	ENSG00000273062	CHM13_G0004006	AL449106.1	AL449106.1	lncRNA	lncRNA	0.53	0.620278	0.45	0.54	1	1	-0.0528853	0.0265293	0.0384615	0.209807	1_to_1	exon_length_diff		1	1	1	1	0												0
Fibroblast	ENSG00000273063		ENSG00000273063	CHM13_G0030881	AC007250.1	AC007250.1	lncRNA	lncRNA	3.29714	3.63571	3.05	3.43	0	0			0	0	1_to_1	identical gene model		1	1	1	1	0												0
Fibroblast	ENSG00000273064		ENSG00000273064	CHM13_G0031067	AC017083.1	AC017083.1	lncRNA	lncRNA	1.22698	1.45175	0.93	1.08	1	1	-0.0260936	0.36392	0	0	1_to_1	identical gene model	0.999182	1	1	1	1	0									0	MONDO_0100096	0.0092731	0
Fibroblast	ENSG00000273066		ENSG00000273066	CHM13_G0057405	AL355987.4	AL355987.4	lncRNA	lncRNA	0.531154	0.568704	0.495	0.52	1	1	-0.142473	0.0089665	0.894743	0.892391	1_to_1	exon_length_diff		10;5	10;5	2	2	0									0	EFO_0000729	0.013461	0
Fibroblast	ENSG00000273068		ENSG00000273068	CHM13_G0037295	Z99755.2	Z99755.2	lncRNA	lncRNA					0	0					1_to_1	identical gene model		2	2	1	1	0	Clone Problem											0
Fibroblast	ENSG00000273069		ENSG00000273069	CHM13_G0051080	AC211433.2	AC211433.2	lncRNA	lncRNA	2.68	3.12286	2.53	2.95	0	0			0	0	1_to_1	identical gene model		1	1	1	1	0	Gap, Path Problem											0
Fibroblast	ENSG00000273073		ENSG00000273073	CHM13_G0032376	AC073869.1	AC073869.1	lncRNA	lncRNA	3.54174	3.95739	1.86	2.02	1	1	-0.0497064	1.04539e-16	0.883153	0.883153	1_to_1	identical gene model		2	2	1	1	0	Path Problem											0
Fibroblast	ENSG00000273075																									0												0
Fibroblast	ENSG00000273076		ENSG00000273076	CHM13_G0037452	AL021707.7	AL021707.7	lncRNA	lncRNA	4.24111	4.57222	2.1	2.26	0	0			0	0	1_to_1	exon_length_diff		1	1	1	1	0	Clone Problem								0	EFO_0002690	0.0066873	0
Fibroblast	ENSG00000273077		ENSG00000273077	CHM13_G0042813	AC110609.1	AC110609.1	lncRNA	lncRNA	9.15032	10.1252	5.2	6	1	1	-0.0506576	6.56991e-17	0	0	1_to_1	identical gene model		2	2	1	1	0		Error_Kmer										0
Fibroblast	ENSG00000273079	GRIN2B	ENSG00000273079	CHM13_G0011641	GRIN2B	GRIN2B	protein_coding	protein_coding					0	0			0	0	1_to_1	exon_length_diff		2;14;2;5;8;2;2;3;2	2;14;2;5;8;2;2;3;2	9	9	0	Clone Problem				1	Developmental and epileptic encephalopathy 27;Intellectual developmental disorder, autosomal dominant 6, with or without seizures	3;3	known_molec_cause;known_molec_cause	0	MONDO_0018097	0.76459	0
Fibroblast	ENSG00000273080		ENSG00000273080	CHM13_G0031408	AC009309.2	AC009309.2	lncRNA	lncRNA	7.39034	8.58897	4.81	6.285	1	1	-0.116572	0.118636	0.00888889	0.00601852	1_to_1	exon_length_diff		1	1	1	1	0												0
Fibroblast	ENSG00000273082	LARGE1-AS1	ENSG00000273082	CHM13_G0037285	Z73429.1	Z73429.1	lncRNA	lncRNA	3.964	4.46	3.845	4.33	0	0			0.579167	0.579167	1_to_1	identical gene model		1	1	1	1	0	Clone Problem											0
Fibroblast	ENSG00000273084		ENSG00000273084	CHM13_G0049816	AC092171.5	AC092171.5	lncRNA	lncRNA	18.6868	21.2583	18.64	20.67	1	1	-0.0478164	1.23644e-16	0.0119017	0.0119017	1_to_1	identical gene model		1	1	1	1	0									0	EFO_0008522	0.0039702	0
Fibroblast	ENSG00000273085	OR52E1	ENSG00000273085	CHM13_G0008072	OR52E1	OR52E1	polymorphic_pseudogene	polymorphic_pseudogene					0	0					1_to_1	exon_count_diff		1	2	1	1	0	Variation											0
Fibroblast	ENSG00000273088		ENSG00000273088	CHM13_G0003368	AL713999.1	AL713999.1	protein_coding	protein_coding	0.782	0.852	0.76	0.85	0	0			0.99988	0.99988	1_to_1	identical gene model		5	5	1	1	0	Variation, Clone Problem											0
Fibroblast	ENSG00000273090		ENSG00000273090	CHM13_G0030548	AC007378.1	AC007378.1	lncRNA	lncRNA	2.57053	3.05737	1.5	1.78	0	0	-0.0467355	2.38051e-16	0.855568	0.855568	1_to_1	identical gene model		1	1	1	1	0												0
Fibroblast	ENSG00000273091		ENSG00000273091	CHM13_G0035970	AP000255.1	AP000255.1	lncRNA	lncRNA	1.33706	1.48882	1.03	1.1	0	0			0	0	1_to_1	identical gene model		1	1	1	1	0												0
Fibroblast	ENSG00000273093		ENSG00000273093	CHM13_G0004308	AC097065.2	AC097065.2	lncRNA	lncRNA	1.788	1.97	1.47	1.6	0	0			0	0	1_to_1	identical gene model		1	1	1	1	0												0
Fibroblast	ENSG00000273096		ENSG00000273096	CHM13_G0037449	AL021707.8	AL021707.8	lncRNA	lncRNA	62.1175	69.955	32.06	36.725	0	0			0	0	1_to_1	identical gene model	0.996715	1	1	1	1	0	Clone Problem								0	EFO_0000384	0.0014675	0
Fibroblast	ENSG00000273097																									0												0
Fibroblast	ENSG00000273098		ENSG00000273098	CHM13_G0023195	AC005303.1	AC005303.1	lncRNA	lncRNA					0	0			1	1	1_to_1	identical gene model	0.999427	2;3;2	2;3;2	3	3	0												0
Fibroblast	ENSG00000273100		ENSG00000273100	CHM13_G0049675	AL596442.2	AL596442.2	lncRNA	lncRNA	0.82	0.965	0.82	0.965	0	0			0	0	1_to_1	identical gene model		1	1	1	1	0									0	EFO_0003758	0.015221	0
Fibroblast	ENSG00000273102		ENSG00000273102	CHM13_G0036031	AP000569.1	AP000569.1	lncRNA	lncRNA	1.32769	1.52	1.01	1.19	1	1	-0.0496732	8.17886e-17	0.239247	0.239247	1_to_1	identical gene model		2	2	1	1	0												0
Fibroblast	ENSG00000273104		ENSG00000273104	CHM13_G0036044	AP000322.2	AP000322.2	lncRNA	lncRNA	8.71833	9.445	2.985	3.235	0	0			0	0	1_to_1	identical gene model		1	1	1	1	0												0
Fibroblast	ENSG00000273106	PPM1B-DT	ENSG00000273106	CHM13_G0030684	AC019129.2	AC019129.2	lncRNA	lncRNA	4.80667	5.25667	0.37	0.43	0	0			0.571429	0.666667	1_to_1	exon_length_diff		1	1	1	1	0												0
Fibroblast	ENSG00000273107		ENSG00000273107	CHM13_G0005855	AL512598.1	AL512598.1	lncRNA	lncRNA	11.362	12.7153	8.84	9.89	1	1	-0.0505944	7.81684e-17	0	0	1_to_1	identical gene model		1	1	1	1	0	GRC Housekeeping								0	MONDO_0100096	0.0036326	0
Fibroblast	ENSG00000273108		ENSG00000273108	CHM13_G0007315	AL121929.2	AL121929.2	lncRNA	lncRNA	0.973902	1.107	0.76	0.86	1	1	-0.0477008	1.16891e-16	0	0	1_to_1	identical gene model		1	1	1	1	0									0	EFO_1001974	0.0024549	0
Fibroblast	ENSG00000273110		ENSG00000273110	CHM13_G0003333	AL162591.2	AL162591.2	lncRNA	lncRNA					0	0			1	1	1_to_1	identical gene model		2	2	1	1	0												0
Fibroblast	ENSG00000273111	LYPD4	ENSG00000273111	CHM13_G0028825	LYPD4	LYPD4	protein_coding	protein_coding					0	0					1_to_1	exon_length_diff		5;6;5	5;6;5	3	3	0	Path Problem								0	GO_0036273	0.028234	0
Fibroblast	ENSG00000273112		ENSG00000273112	CHM13_G0003669	AL590385.2	AL590385.2	lncRNA	lncRNA					0	0			1		1_to_1	exon_count_diff		5	2	1	1	1	Variation, Path Problem											0
Fibroblast	ENSG00000273113		ENSG00000273113	CHM13_G0034125	AC133528.1	AC133528.1	lncRNA	lncRNA	2.66463	3.02849	2.12	2.46	1	1	-0.0497525	8.88794e-17	0	0	1_to_1	identical gene model		1	1	1	1	0												0
Fibroblast	ENSG00000273115		ENSG00000273115	CHM13_G0035861	AP001596.2	AP001596.2	lncRNA	lncRNA	4.43667	6.13	3.8	6.13	0	0			0	0	1_to_1	identical gene model	0.998075	1	1	1	1	0												0
Fibroblast	ENSG00000273116																									0												0
Fibroblast	ENSG00000273117	INSIG1-DT	ENSG00000273117	CHM13_G0052646	AC144652.1	AC144652.1	lncRNA	lncRNA	4.8625	6.12935	4.62	5.3	1	1	-0.166026	0.000127042	0	0	1_to_1	exon_length_diff		1	1	1	1	0									0	EFO_0003894	0.0035146	0
Fibroblast	ENSG00000273118		ENSG00000273118	CHM13_G0033531	AC093865.1	AC093865.1	lncRNA	lncRNA					0	0					1_to_1	identical gene model	0.999037	5	5	1	1	0									0	EFO_0000641	0.0077151	0
Fibroblast	ENSG00000273119		ENSG00000273119	CHM13_G0025957	AP005229.2	AP005229.2	lncRNA	lncRNA	1.075	1.205	1.075	1.205	0	0			0	0	1_to_1	identical gene model		1	1	1	1	0												0
Fibroblast	ENSG00000273123		ENSG00000273123	CHM13_G0039638	AC020634.2	AC020634.2	lncRNA	lncRNA	2.08286	2.34857	1.935	2.265	0	0			0	0	1_to_1	identical gene model	0.998906	1	1	1	1	0									0	EFO_0005842	0.0064329	0
Fibroblast	ENSG00000273124		ENSG00000273124	CHM13_G0006998	AL365434.2	AL365434.2	lncRNA	lncRNA	6.655	7.27	6.655	7.27	0	0			0	0	1_to_1	identical gene model		1	1	1	1	0												0
Fibroblast	ENSG00000273125	LINC01990	ENSG00000273125	CHM13_G0039371	LINC01990	LINC01990	lncRNA	lncRNA	0.681667	0.766667	0.655	0.715	0	0			0.540741	0.540741	1_to_1	identical gene model	0.996989	3;5;4;3;4;3	3;5;4;3;4;3	6	6	0												0
Fibroblast	ENSG00000273129	PACERR	ENSG00000273129	CHM13_G0004176	PACERR	PACERR	lncRNA	lncRNA	2.13373	2.4196	1.44	1.585	1	1	-0.0489688	1.13372e-16	0	0	1_to_1	identical gene model		1	1	1	1	0									0	EFO_0000641	0.0073916	0
Fibroblast	ENSG00000273131																									0												0
Fibroblast	ENSG00000273132		ENSG00000273132	CHM13_G0049322	AL355312.3	AL355312.3	lncRNA	lncRNA	4.84375	5.755	4.085	4.61	0	0			0.109375	0.109375	1_to_1	identical gene model		2	2	1	1	0									0	EFO_0005922	0.038893	0
Fibroblast	ENSG00000273133		ENSG00000273133	CHM13_G0041360	AC116651.1	AC116651.1	lncRNA	lncRNA	2.35393	2.63667	1.74	1.98	1	1	-0.0235859	0.384306	0	0	1_to_1	identical gene model	0.99892	1	1	1	1	0									0	EFO_0005044	0.0080042	0
Fibroblast	ENSG00000273136	NBPF26	ENSG00000273136	CHM13_G0002805	NBPF26	NBPF26	protein_coding	protein_coding	0.655312	0.718846	0.42	0.6	1	1	0.242012	0.00211633	0.998886	0.998773	1_to_1	exon_count_diff		30;8;15;27;19;14;20;15;21;19;22	24;8;14;21;15;10;18;13;17;19;15	11	11	1	Gap, Clone Problem			High Signal Region					0	Orphanet_98473	0.088288	0
Fibroblast	ENSG00000273137	SELENOO-AS1	ENSG00000273137	CHM13_G0037773	AL022328.2	AL022328.2	lncRNA	lncRNA	3.50019	3.93321	2.955	3.47	1	1	-0.029097	0.0222214	0.396114	0.397432	1_to_1	identical gene model	0.997405	2	2	1	1	0	Clone Problem											0
Fibroblast	ENSG00000273138		ENSG00000273138	CHM13_G0051384	AC005021.1	AC005021.1	lncRNA	lncRNA	3.255	3.0575	2.695	3.04	0	0			0.375	0.375	1_to_1	identical gene model		1	1	1	1	0												0
Fibroblast	ENSG00000273139		ENSG00000273139	CHM13_G0036663	AC007663.3	AC007663.3	lncRNA	lncRNA	3.30679	3.65643	2.735	2.945	1	1	-0.0506076	8.43573e-17	0	0	1_to_1	identical gene model		1	1	1	1	0	Clone Problem								0	EFO_0000702	0.0049412	0
Fibroblast	ENSG00000273141		ENSG00000273141	CHM13_G0025977	AP001269.4	AP001269.4	lncRNA	lncRNA	2.60829	2.89286	2.27	2.45	1	1	-0.0510395	6.35834e-17	0	0	1_to_1	identical gene model		1	1	1	1	0												0
Fibroblast	ENSG00000273142	LINC02604	ENSG00000273142	CHM13_G0050962	LINC02604	LINC02604	lncRNA	lncRNA	3.87125	4.38597	3.73	4.195	1	1	-0.0494224	9.22227e-17	0	0	1_to_1	identical gene model		1	1	1	1	0									0	EFO_0000519	0.012566	0
Fibroblast	ENSG00000273143	DUSP5-DT	ENSG00000273143	CHM13_G0007374	AL355512.1	AL355512.1	lncRNA	lncRNA	1.89902	2.132	1.31	1.43	1	1	-0.0494278	8.43573e-17	0.0549887	0.0549887	1_to_1	identical gene model		4;2;2	4;2;2	3	3	0									0	EFO_0005922	0.0073262	0
Fibroblast	ENSG00000273145		ENSG00000273145	CHM13_G0037682	BX537318.1	BX537318.1	lncRNA	lncRNA	5.37328	6.13887	4.715	5.185	1	1	-0.0480513	1.63123e-16	0	0	1_to_1	identical gene model		2	2	1	1	0	Clone Problem											0
Fibroblast	ENSG00000273148	LCDR	ENSG00000273148	CHM13_G0034521	LINC00653	LINC00653	lncRNA	lncRNA	2.6775	3.005	2.5	2.845	1	1	-0.0330977	0.0192931	0	0	1_to_1	identical gene model	0.99961	1	1	1	1	0									0	EFO_0000365	0.037668	0
Fibroblast	ENSG00000273149		ENSG00000273149	CHM13_G0014774	AL138963.3	AL138963.3	lncRNA	lncRNA	1.15429	1.325	1.1	1.335	0	0			0.921776	0.921776	1_to_1	identical gene model		2	2	1	1	0												0
Fibroblast	ENSG00000273151		ENSG00000273151	CHM13_G0049722	AC073957.3	AC073957.3	lncRNA	lncRNA	0.777609	0.8225	0.605	0.64	1	1	0.0618127	0.136292	0.598198	0.608875	1_to_1	exon_length_diff		1	1	1	1	0									0	EFO_0008511	0.0016842	0
Fibroblast	ENSG00000273153		ENSG00000273153	CHM13_G0005734	AC067747.1	AC067747.1	lncRNA	lncRNA					0	0			1	1	1_to_1	identical gene model		1	1	1	1	0	GRC Housekeeping								0	EFO_0003060	0.031466	0
Fibroblast	ENSG00000273154		ENSG00000273154	CHM13_G0035569	AL121845.3	AL121845.3	protein_coding	protein_coding	1.87344	2.13102	1.85	2.03	1	1	-0.0473285	3.339e-16	0.967577	0.967556	1_to_1	identical gene model	0.999952	11;6;4	11;6;4	3	3	0												0
Fibroblast	ENSG00000273155		ENSG00000273155	CHM13_G0031758	AC092587.1	AC092587.1	protein_coding	protein_coding	2.08258	2.29303	1.47	1.61	1	1	-0.104424	0.00596389	0.933859	0.937571	1_to_1	identical gene model	0.998347	6	6	1	1	0	Path Problem								0	MONDO_0014576;Orphanet_401862	0.5141	0
Fibroblast	ENSG00000273156		ENSG00000273156	CHM13_G0042218	AC124016.2	AC124016.2	lncRNA	lncRNA	0.81725	0.888	0.535	0.64	1	1	-0.106601	0.00114199	0	0	1_to_1	exon_count_diff		2	1	1	1	0									0	EFO_1002008	0.020675	0
Fibroblast	ENSG00000273160		ENSG00000273160	CHM13_G0003789	AL359962.2	AL359962.2	lncRNA	lncRNA	4.576	5.012	3.1	3.5	0	0			0	0	1_to_1	identical gene model		2	2	1	1	0									0	EFO_0000365	0.040247	0
Fibroblast	ENSG00000273162		ENSG00000273162	CHM13_G0007222	AL133215.2	AL133215.2	lncRNA	lncRNA	2.85443	3.28424	2.46	2.91	1	1	-0.049961	8.13649e-17	0	0	1_to_1	identical gene model		1	1	1	1	0									0	EFO_0003060	0.021007	0
Fibroblast	ENSG00000273165		ENSG00000273165	CHM13_G0030492	AL121652.1	AL121652.1	lncRNA	lncRNA	1.85625	2.06143	1.72	1.98	0	0			0	0	1_to_1	identical gene model		1	1	1	1	0									0	EFO_1001841	0.041585	0
Fibroblast	ENSG00000273167		ENSG00000273167	CHM13_G0014391	AL359736.1	AL359736.1	protein_coding	protein_coding	0.2	0.18	0.2	0.18	0	0			0.995959	0.995959	1_to_1	identical gene model	0.999833	16	16	1	1	0									0	EFO_0004142	0.012196	0
Fibroblast	ENSG00000273171		ENSG00000273171	CHM13_G0023674	AC002094.3	AC002094.3	protein_coding	protein_coding					0	0			1	1	1_to_1	identical gene model	0.999584	4	4	1	1	0	Clone Problem											0
Fibroblast	ENSG00000273172	LINC02091	ENSG00000273172	CHM13_G0022684	LINC02091	LINC02091	lncRNA	lncRNA					0	0					1_to_1	exon_length_diff		3	3	1	1	0	GRC Housekeeping, Clone Problem, Path Problem, Gap, Variation											0
Fibroblast	ENSG00000273173	SNURF	ENSG00000273173	CHM13_G0018084	SNURF	SNURF	protein_coding	protein_coding	6.15177	7.08017	5.29	6.53	1	1	-0.0491196	1.10073e-16	0.984746	0.984747	1_to_1	identical gene model		3;7;4	3;7;4	3	3	0	Gap, GRC Housekeeping								0	EFO_0007660	0.30374	0
Fibroblast	ENSG00000273174		ENSG00000273174	CHM13_G0039787	AC108673.2	AC108673.2	lncRNA	lncRNA	3.80904	4.31647	3.14	3.87	1	1	-0.0504516	1.10287e-16	0	0	1_to_1	identical gene model		1	1	1	1	0												0
Fibroblast	ENSG00000273175		ENSG00000273175	CHM13_G0005291	BX323046.1	BX323046.1	lncRNA	lncRNA	2.06458	2.29917	1.24	1.445	1	1	-0.0493646	1.16349e-16	0	0	1_to_1	identical gene model		1	1	1	1	0									0	EFO_0000198	0.0014537	0
Fibroblast	ENSG00000273176		ENSG00000273176	CHM13_G0037298	AL008635.1	AL008635.1	lncRNA	lncRNA	6.91056	7.59556	2.265	2.55	0	0			0	0	1_to_1	identical gene model	0.998989	2	2	1	1	0	Clone Problem											0
Fibroblast	ENSG00000273177		ENSG00000273177	CHM13_G0040414	AC092954.2	AC092954.2	lncRNA	lncRNA					0	0					1_to_1	identical gene model	0.997671	1	1	1	1	0									0	EFO_0000641	0.0040998	0
Fibroblast	ENSG00000273179		ENSG00000273179	CHM13_G0041074	AC092535.5	AC092535.5	lncRNA	lncRNA	31.1639	34.5644	18.07	21.22	1	1	-0.0637115	6.93502e-06	0	0	1_to_1	identical gene model	0.994952	1	1	1	1	0									0	EFO_0001663	0.013892	0
Fibroblast	ENSG00000273180		ENSG00000273180	CHM13_G0043487	AC019193.3	AC019193.3	lncRNA	lncRNA	1.33727	1.52545	1.13	1.25	0	0			0	0	1_to_1	identical gene model	0.997469	1	1	1	1	0												0
Fibroblast	ENSG00000273181		ENSG00000273181	CHM13_G0040670	AC131235.3	AC131235.3	lncRNA	lncRNA	1.51579	1.77056	1.02	1.4	0	0			0	0	1_to_1	identical gene model		1	1	1	1	0												0
Fibroblast	ENSG00000273183		ENSG00000273183	CHM13_G0052633	AC093726.2	AC093726.2	lncRNA	lncRNA	4.30333	4.84709	3.15	3.51	1	1	-0.0513033	5.67633e-17	0	0	1_to_1	identical gene model		1	1	1	1	0									0	MONDO_0100096	0.014624	0
Fibroblast	ENSG00000273184		ENSG00000273184	CHM13_G0051970	AC010655.4	AC010655.4	lncRNA	lncRNA	1.03292	1.18652	0.795	0.9	1	1	-0.0476496	2.35548e-16	0.991369	0.990788	1_to_1	identical gene model		5	5	1	1	0												0
Fibroblast	ENSG00000273186		ENSG00000273186	CHM13_G0057139	AL359091.4	AL359091.4	lncRNA	lncRNA	52.3877	60.1377	42.045	51	1	1	-0.047568	1.65604e-16	0	0	1_to_1	identical gene model		1	1	1	1	0												0
Fibroblast	ENSG00000273188		ENSG00000273188	CHM13_G0037769	AL022328.3	AL022328.3	lncRNA	lncRNA	2.54273	2.8981	2.405	2.71	1	1	-0.047595	1.72974e-16	0	0	1_to_1	identical gene model	0.998231	1	1	1	1	0	Clone Problem								0	EFO_0002617	0.0064563	0
Fibroblast	ENSG00000273189		ENSG00000273189	CHM13_G0029237	AC010619.2	AC010619.2	lncRNA	lncRNA	0.738947	0.778333	0.59	0.635	1	1	-0.00649379	0.819407	0.979039	0.97654	1_to_1	exon_count_diff		8	7	1	1	0												0
Fibroblast	ENSG00000273192		ENSG00000273192	CHM13_G0037757	AL671710.1	AL671710.1	lncRNA	lncRNA	0.999333	1.12724	0.91	1.045	1	1	-0.0474982	2.52216e-16	0.96622	0.96622	1_to_1	identical gene model		1	1	1	1	0	Clone Problem											0
Fibroblast	ENSG00000273196		ENSG00000273196	CHM13_G0031372	AC062037.2	AC062037.2	lncRNA	lncRNA					0	0					1_to_1	identical gene model		1	1	1	1	0												0
Fibroblast	ENSG00000273198		ENSG00000273198	CHM13_G0004171	AL096803.3	AL096803.3	lncRNA	lncRNA	1.9975	2.22	1.4	1.585	0	0			0	0	1_to_1	identical gene model		1	1	1	1	0												0
Fibroblast	ENSG00000273199		ENSG00000273199	CHM13_G0036081	AP000692.2	AP000692.2	lncRNA	lncRNA	2.93864	3.23281	2.76	2.98	1	1	-0.0497293	1.0323e-16	0	0	1_to_1	identical gene model		1	1	1	1	0												0
Fibroblast	ENSG00000273203		ENSG00000273203	CHM13_G0036522	AC006946.2	AC006946.2	lncRNA	lncRNA	1.07288	1.24211	0.81	1.02	1	1	-0.0709798	1.12691e-06	0	0	1_to_1	identical gene model	0.998528	1	1	1	1	0	Clone Problem								0	EFO_1001512	0.0022233	0
Fibroblast	ENSG00000273204		ENSG00000273204	CHM13_G0002408	AC104506.1	AC104506.1	lncRNA	lncRNA	6.33184	7.19735	4.24	4.95	1	1	-0.0666175	1.40392e-05	0.332104	0.319173	1_to_1	identical gene model	0.997666	1	1	1	1	0												0
Fibroblast	ENSG00000273209		ENSG00000273209	CHM13_G0033341	AC069148.1	AC069148.1	lncRNA	lncRNA	4.0479	4.60817	3.51	4	1	1	-0.0420627	1.65485e-08	0	0	1_to_1	identical gene model	0.998436	1	1	1	1	0									0	Orphanet_100	0.0038579	0
Fibroblast	ENSG00000273210		ENSG00000273210	CHM13_G0036115	AP001437.1	AP001437.1	lncRNA	lncRNA	5.00396	5.7375	4.73	5.275	1	1	-0.048805	1.46853e-16	0.206871	0.206871	1_to_1	identical gene model		1	1	1	1	0									0	EFO_0000198	0.00255	0
Fibroblast	ENSG00000273211		ENSG00000273211	CHM13_G0038622	AC137630.4	AC137630.4	lncRNA	lncRNA					0	0			1	1	1_to_1	identical gene model		1	1	1	1	0												0
Fibroblast	ENSG00000273212		ENSG00000273212	CHM13_G0036622	AC000068.2	AC000068.2	lncRNA	lncRNA	1.896	2.082	1.66	1.83	0	0			0	0	1_to_1	identical gene model		1	1	1	1	0	Clone Problem											0
Fibroblast	ENSG00000273213	H3-7	ENSG00000273213	CHM13_G0002864	H3-2	H3-2	protein_coding	protein_coding	10.2658	10.7503	9.33	9.78	1	1	0.0631412	9.69927e-05	0.328892	0.33066	1_to_1	identical gene model	0.999938	3;2;1	3;2;1	3	3	0	Gap, Clone Problem, Path Problem			Low Mappability					0	EFO_0007429	0.17126	0
Fibroblast	ENSG00000273214		ENSG00000273214	CHM13_G0037412	AL031587.4	AL031587.4	lncRNA	lncRNA					0	0					1_to_1	identical gene model		1	1	1	1	0	Clone Problem								0	EFO_0003758	0.0037028	0
Fibroblast	ENSG00000273216		ENSG00000273216	CHM13_G0037117	AC002059.1	AC002059.1	lncRNA	lncRNA	3.39286	4.25	2.93	3.35	0	0			0	0	1_to_1	identical gene model	0.999581	1	1	1	1	0	Variation, Clone Problem											0
Fibroblast	ENSG00000273217		ENSG00000273217	CHM13_G0045494	AC008695.1	AC008695.1	protein_coding	protein_coding					0	0			1	1	1_to_1	identical gene model	0.999958	29	29	1	1	0									0	EFO_1001450	0.13859	0
Fibroblast	ENSG00000273218		ENSG00000273218	CHM13_G0027810	AC005776.2	AC005776.2	lncRNA	lncRNA	0.678654	0.7412	0.54	0.595	1	1	-0.0488053	1.35436e-16	0	0	1_to_1	identical gene model		2	2	1	1	0									0	EFO_0008511	0.0011158	0
Fibroblast	ENSG00000273219		ENSG00000273219	CHM13_G0052145	AC091736.1	AC091736.1	lncRNA	lncRNA					0	0			1	1	1_to_1	identical gene model		1	1	1	1	0												0
Fibroblast	ENSG00000273221		ENSG00000273221	CHM13_G0002580	AL355816.2	AL355816.2	lncRNA	lncRNA					0	0			1	1	1_to_1	identical gene model		1	1	1	1	0												0
Fibroblast	ENSG00000273225	FAM25BP	ENSG00000273225	CHM13_G0006242	FAM25BP	FAM25BP	transcribed_unprocessed_pseudogene	transcribed_unprocessed_pseudogene	3.13667	3.61333	3.39	4.18	0	0			0.708333	0.708333	1_to_1	identical gene model		3;3;2	3;3;2	3	3	0	Gap, Clone Problem, Path Problem, GRC Housekeeping			High Signal Region								0
Fibroblast	ENSG00000273226		ENSG00000273226	CHM13_G0055429	AL391834.2	AL391834.2	lncRNA	lncRNA	5.9334	5.82843	5	4.65	1	1	0.135111	0.0396161	0.135415	0.00959569	1_to_1	exon_length_diff		1	1	1	1	0												0
Fibroblast	ENSG00000273228	OR5BQ1P	ENSG00000273228	CHM13_G0009108	OR5BQ1P	OR5BQ1P	unprocessed_pseudogene	unprocessed_pseudogene					0	0					1_to_1	identical gene model	0.997456	1	1	1	1	0												0
Fibroblast	ENSG00000273230		ENSG00000273230	CHM13_G0049740	AC102953.2	AC102953.2	lncRNA	lncRNA	5.97738	6.90159	5.67	6.49	1	1	-0.051481	3.36444e-16	0	0	1_to_1	identical gene model	0.999868	1	1	1	1	0												0
Fibroblast	ENSG00000273232		ENSG00000273232	CHM13_G0026149	AC090912.3	AC090912.3	lncRNA	lncRNA	1.57857	1.73143	1.45	1.6	0	0			0	0	1_to_1	identical gene model		1	1	1	1	0												0
Fibroblast	ENSG00000273233		ENSG00000273233	CHM13_G0030447	AC097724.1	AC097724.1	lncRNA	lncRNA	4.37	4.83935	3.58	3.86	1	1	-0.0519061	4.82317e-17	0	0	1_to_1	identical gene model		1	1	1	1	0												0
Fibroblast	ENSG00000273234	OR2A13P	ENSG00000273234	CHM13_G0052429	OR2A13P	OR2A13P	unprocessed_pseudogene	unprocessed_pseudogene	0.5	0.505	0.43	0.505	0	0			0	0	1_to_1	identical gene model	0.999785	1	1	1	1	0	Variation											0
Fibroblast	ENSG00000273238	TMEM271	ENSG00000273238	CHM13_G0041044	TMEM271	TMEM271	protein_coding	protein_coding	0.89	1.83	0.89	1.83	0	0			0	0	1_to_1	identical gene model		1	1	1	1	0									0	EFO_0004584	0.020161	0
Fibroblast	ENSG00000273240		ENSG00000273240	CHM13_G0033147	AC013468.1	AC013468.1	lncRNA	lncRNA	1.75292	1.96292	1.55	1.715	1	1	-0.0495906	1.1309e-16	0	0	1_to_1	identical gene model	0.997321	1	1	1	1	0												0
Fibroblast	ENSG00000273243		ENSG00000273243	CHM13_G0037659	Z82243.1	Z82243.1	lncRNA	lncRNA	2.49536	2.83593	1.525	1.78	1	1	-0.0585134	1.92413e-06	0	0	1_to_1	identical gene model	0.997883	1	1	1	1	0	Clone Problem											0
Fibroblast	ENSG00000273244		ENSG00000273244	CHM13_G0036498	AC005301.1	AC005301.1	lncRNA	lncRNA					0	0					1_to_1	exon_length_diff		7	7	1	1	0	Localization Problem, Clone Problem											0
Fibroblast	ENSG00000273245		ENSG00000273245	CHM13_G0031186	AC092653.1	AC092653.1	lncRNA	lncRNA	2.15167	2.37167	1.995	2.235	0	0			0	0	1_to_1	identical gene model	0.998115	1	1	1	1	0									0	EFO_0000305	0.011301	0
Fibroblast	ENSG00000273247	RAB33B-AS1	ENSG00000273247	CHM13_G0042924	AC097376.3	AC097376.3	lncRNA	lncRNA	1.49266	1.62742	1.3	1.445	1	1	-0.0100392	0.552862	0.157671	0.162136	1_to_1	exon_length_diff		3;2;4;3;1	3;2;4;3;1	5	5	0				High Signal Region					0	EFO_0000729	0.0036295	0
Fibroblast	ENSG00000273248		ENSG00000273248	CHM13_G0006719	AC010997.5	AC010997.5	lncRNA	lncRNA	4.6445	5.122	2.715	3.155	1	1	-0.0497824	1.01689e-16	0.00529101	0.00529101	1_to_1	identical gene model		1	1	1	1	0	GRC Housekeeping											0
Fibroblast	ENSG00000273249	WDR5-DT	ENSG00000273249	CHM13_G0057310	BX649632.1	BX649632.1	lncRNA	lncRNA	0.87	1.238	0.51	0.63	0	0			0.853448	0.853448	1_to_1	identical gene model	0.997069	2;2	2;2	2	2	0												0
Fibroblast	ENSG00000273252	OR7E39P	ENSG00000273252	CHM13_G0049864	OR7E39P	OR7E39P	unprocessed_pseudogene	unprocessed_pseudogene					0	0					1_to_1	exon_length_diff		1	1	1	1	0												0
Fibroblast	ENSG00000273253	TRABD-AS1	ENSG00000273253	CHM13_G0037770	AL022328.4	AL022328.4	lncRNA	lncRNA	4.81143	5.52295	3.75	4.6	1	1	-0.0603298	2.18982e-08	0.704156	0.702035	1_to_1	identical gene model	0.999475	2	2	1	1	0	Clone Problem											0
Fibroblast	ENSG00000273254		ENSG00000273254	CHM13_G0035888	AF129075.2	AF129075.2	lncRNA	lncRNA	1.62097	1.69621	0.97	1.08	1	1	-0.0486669	1.90092e-16	0.00666667	0.00666667	1_to_1	identical gene model		1	1	1	1	0	Clone Problem											0
Fibroblast	ENSG00000273255	OR5BP1P	ENSG00000273255	CHM13_G0009111	OR5BP1P	OR5BP1P	unprocessed_pseudogene	unprocessed_pseudogene					0	0					1_to_1	identical gene model	0.9978	1	1	1	1	0												0
Fibroblast	ENSG00000273257	LINC02928	ENSG00000273257	CHM13_G0041806	AC069200.1	AC069200.1	lncRNA	lncRNA	6.95682	7.9419	6.635	7.39	1	1	-0.0496582	9.75637e-17	0	0	1_to_1	identical gene model		1	1	1	1	0									0	EFO_1000189	0.0025178	0
Fibroblast	ENSG00000273258		ENSG00000273258	CHM13_G0032903	AC016737.2	AC016737.2	lncRNA	lncRNA	2.138	2.42	2.31	2.59	0	0			0	0	1_to_1	identical gene model		2	2	1	1	0									0	MONDO_0100096	0.0047422	0
Fibroblast	ENSG00000273259		ENSG00000273259	CHM13_G0017318	AL049839.2	AL049839.2	protein_coding	protein_coding	0.12125	0.14	0.12	0.135	0	0			0.995111	0.995111	1_to_1	identical gene model	0.998223	8	8	1	1	0									0	EFO_0000305	0.024281	0
Fibroblast	ENSG00000273261		ENSG00000273261	CHM13_G0040633	AC092953.2	AC092953.2	lncRNA	lncRNA	1.88069		1.42		1	0			0.890469	1	1_to_1	identical gene model		1	1	1	1	0												0
Fibroblast	ENSG00000273262		ENSG00000273262	CHM13_G0007270	AL121928.1	AL121928.1	lncRNA	lncRNA					0	0			1	1	1_to_1	identical gene model		1	1	1	1	0												0
Fibroblast	ENSG00000273264		ENSG00000273264	CHM13_G0002133	AL360219.2	AL360219.2	lncRNA	lncRNA	6.58297	7.61457	4.61	5.73	1	1	-0.0504521	8.74525e-17	0	0	1_to_1	identical gene model		1	1	1	1	0									0	MONDO_0018531	0.010443	0
Fibroblast	ENSG00000273265	CNNM3-DT	ENSG00000273265	CHM13_G0031691	CNNM3-DT	CNNM3-DT	lncRNA	lncRNA	4.15346	4.645	3.4	3.77	1	1	-0.0490391	1.36676e-16	0	0	1_to_1	identical gene model		2	2	1	1	0	Path Problem											0
Fibroblast	ENSG00000273267		ENSG00000273267	CHM13_G0041228	AC097381.3	AC097381.3	lncRNA	lncRNA					0	0					1_to_1	identical gene model		1	1	1	1	0									0	HP_0001636	0.0093003	0
Fibroblast	ENSG00000273269		ENSG00000273269	CHM13_G0030742	AC073283.3	AC073283.3	protein_coding	protein_coding					0	0			1	1	1_to_1	identical gene model	0.998871	9	9	1	1	0												0
Fibroblast	ENSG00000273270		ENSG00000273270	CHM13_G0051976	AC090114.2	AC090114.2	lncRNA	lncRNA	4.664	5.13492	4.47	4.84	1	1			7.18907e-05	0.0012174	1_to_1	exon_length_diff		1	1	1	1	0									0	EFO_0000198	0.0090005	0
Fibroblast	ENSG00000273271		ENSG00000273271	CHM13_G0035967	AP000254.2	AP000254.2	lncRNA	lncRNA	10.4207	11.8468	9.375	10.975	1	1	-0.0507584	7.25614e-17	0	0	1_to_1	identical gene model		1	1	1	1	0									0	EFO_1000044	0.038052	0
Fibroblast	ENSG00000273272		ENSG00000273272	CHM13_G0037792	U62317.3	U62317.3	lncRNA	lncRNA	0.998333	1.08833	0.7	0.78	0	0			0.490476	0.490476	1_to_1	identical gene model	0.9991	2	2	1	1	0	Unknown, Variation, Clone Problem								0	EFO_0003060	0.020471	0
Fibroblast	ENSG00000273274	ZBTB8B	ENSG00000273274	CHM13_G0001044	ZBTB8B	ZBTB8B	protein_coding	protein_coding					0	0			0.5	0.5	1_to_1	identical gene model		4	4	1	1	0									0	EFO_0004587	0.037334	0
Fibroblast	ENSG00000273275		ENSG00000273275	CHM13_G0031066	AC017083.2	AC017083.2	lncRNA	lncRNA					0	0			1	1	1_to_1	identical gene model		1	1	1	1	0												0
Fibroblast	ENSG00000273284		ENSG00000273284	CHM13_G0025908	AP001033.2	AP001033.2	lncRNA	lncRNA	1.28714	1.40091	0.92	1.05	1	1	-0.0493192	1.0936e-16	0	0	1_to_1	identical gene model		1	1	1	1	0									0	EFO_0008511	0.0034067	0
Fibroblast	ENSG00000273287		ENSG00000273287	CHM13_G0037664	AL008718.2	AL008718.2	lncRNA	lncRNA	0.658571	0.732941	0.63	0.61	1	1	-0.00786261	0.813862	0	0	1_to_1	identical gene model	0.998017	1	1	1	1	0	Clone Problem											0
Fibroblast	ENSG00000273288																									0												0
Fibroblast	ENSG00000273289		ENSG00000273289	CHM13_G0037685	AL121672.3	AL121672.3	lncRNA	lncRNA	3.4745	3.93051	2.935	3.46	1	1	-0.0497312	1.28393e-16	0	0	1_to_1	identical gene model		1	1	1	1	0	Clone Problem											0
Fibroblast	ENSG00000273291		ENSG00000273291	CHM13_G0038439	AC092042.3	AC092042.3	protein_coding	protein_coding	2.04053	2.39722	1.865	2.28	1	1	-0.0476088	1.84045e-16	0.970601	0.97085	1_to_1	identical gene model		6;5;6;5	6;5;6;5	4	4	0									0	EFO_0005842	0.0099937	0
Fibroblast	ENSG00000273293		ENSG00000273293	CHM13_G0052518	AC093458.1	AC093458.1	lncRNA	lncRNA	12.81	14.37	12.81	14.37	0	0			0	0	1_to_1	identical gene model	0.996388	1	1	1	1	0												0
Fibroblast	ENSG00000273294	C1QTNF3-AMACR	ENSG00000273294	CHM13_G0044152	C1QTNF3-AMACR	C1QTNF3-AMACR	protein_coding	protein_coding	0.113333	0.12	0.12	0.12	0	0			0.999717	0.999716	1_to_1	identical gene model	0.999457	9	9	1	1	0	Variation			High Signal Region					0	EFO_0007788	0.27512	0
Fibroblast	ENSG00000273295		ENSG00000273295	CHM13_G0036951	AP000350.6	AP000350.6	lncRNA	lncRNA	0.543714	0.643235	0.44	0.495	1	1	-0.0468438	7.76917e-11	0	0	1_to_1	identical gene model	0.998935	1	1	1	1	0	Clone Problem								0	Orphanet_100	0.0082677	0
Fibroblast	ENSG00000273297		ENSG00000273297	CHM13_G0052117	AC009275.1	AC009275.1	lncRNA	lncRNA	0.443846	0.522308	0.29	0.33	0	0			0.996097	0.996116	1_to_1	exon_length_diff		6;5;4;4;4;5;3;3;4;3;3;3;5;2;3;4;4;3	6;5;4;4;4;5;3;3;4;3;3;3;5;2;3;4;4;3	18	18	0	Variation								0	EFO_0000702	0.023618	0
Fibroblast	ENSG00000273299		ENSG00000273299	CHM13_G0051300	AC006153.1	AC006153.1	lncRNA	lncRNA	2.24	2.5375	2.46	2.865	0	0			0.87037	0.87037	1_to_1	identical gene model		4	4	1	1	0												0
Fibroblast	ENSG00000273300		ENSG00000273300	CHM13_G0036621	AC000068.3	AC000068.3	lncRNA	lncRNA					0	0			1	1	1_to_1	identical gene model	0.999532	1	1	1	1	0	Clone Problem											0
Fibroblast	ENSG00000273301		ENSG00000273301	CHM13_G0033780	AC016717.2	AC016717.2	lncRNA	lncRNA					0	0					1_to_1	identical gene model		1	1	1	1	0									0	EFO_0000305	0.040979	0
Fibroblast	ENSG00000273302		ENSG00000273302	CHM13_G0030926	AC016747.3	AC016747.3	lncRNA	lncRNA	1.10333	1.1535	1.06	1.03	1	1	-0.0640539	0.0248575	0	0	1_to_1	identical gene model	0.997216	1	1	1	1	0									0	EFO_0000305	0.036588	0
Fibroblast	ENSG00000273305		ENSG00000273305	CHM13_G0031650	AC009237.15	AC009237.15	lncRNA	lncRNA	4.76568	5.42738	2.575	3.125	1	1	-0.0498627	7.52869e-17	0	0	1_to_1	identical gene model		1	1	1	1	0	Variation, Path Problem											0
Fibroblast	ENSG00000273306		ENSG00000273306	CHM13_G0031766	AC018690.1	AC018690.1	lncRNA	lncRNA	2.92061	3.29596	2.69	2.87	1	1	-0.0475536	2.02926e-16	0	0	1_to_1	identical gene model		1	1	1	1	0	Path Problem											0
Fibroblast	ENSG00000273308		ENSG00000273308	CHM13_G0040979	AC024560.3	AC024560.3	lncRNA	lncRNA	6.97485	6.36	5.26	6.36	1	0			0	0.990196	1_to_1	identical gene model	0.997704	1	1	1	1	0			High Signal Region	High Signal Region					0	HP_0012864	0.016937	0
Fibroblast	ENSG00000273311	DGCR11	ENSG00000273311	CHM13_G0036598	DGCR11	DGCR11	lncRNA	lncRNA	5.67609	6.49145	5.595	6.275	1	1	-0.0265097	0.0308499	0	0	1_to_1	exon_length_diff		1	1	1	1	0	Clone Problem											0
Fibroblast	ENSG00000273312		ENSG00000273312	CHM13_G0006049	AL121749.1	AL121749.1	lncRNA	lncRNA	0.82587	0.991591	0.645	0.77	1	1	-0.0566123	6.40671e-07	0.0918376	0.0913641	1_to_1	exon_length_diff		2;1	2;1	2	2	0	Variation, GRC Housekeeping											0
Fibroblast	ENSG00000273313	RBAKDN	ENSG00000273313	CHM13_G0049805	RBAKDN	RBAKDN	lncRNA	lncRNA					0	0			1	1	1_to_1	identical gene model		3	3	1	1	0									0	EFO_0000616	0.0051741	0
Fibroblast	ENSG00000273314		ENSG00000273314	CHM13_G0052478	AC005229.4	AC005229.4	lncRNA	lncRNA	6.06969	6.89524	5.69	6.56	1	1	-0.0496201	1.46412e-11	0.128376	0.128896	1_to_1	identical gene model	0.998999	1	1	1	1	0									0	EFO_0008504	0.0028296	0
Fibroblast	ENSG00000273319		ENSG00000273319	CHM13_G0052079	AC058791.1	AC058791.1	lncRNA	lncRNA	0.31	0.342	0.21	0.23	0	0			0.467778	0.467778	1_to_1	exon_length_diff		1	1	1	1	0									0	EFO_0002496	0.05781	0
Fibroblast	ENSG00000273320		ENSG00000273320	CHM13_G0051692	AC007032.1	AC007032.1	lncRNA	lncRNA	0.793333	0.92	0.6	0.71	0	0			0.896146	0.896146	1_to_1	identical gene model	0.999291	1	1	1	1	0									0	HP_0100806	0.0054331	0
Fibroblast	ENSG00000273321		ENSG00000273321	CHM13_G0026183	AC023983.2	AC023983.2	lncRNA	lncRNA	2.37957	2.64043	2.05	2.26	1	1	-0.0499259	9.12968e-17	0	0	1_to_1	identical gene model		1	1	1	1	0									0	EFO_0000365	0.041711	0
Fibroblast	ENSG00000273325		ENSG00000273325	CHM13_G0037254	AL008723.2	AL008723.2	lncRNA	lncRNA					0	0					1_to_1	identical gene model	0.995534	1	1	1	1	0	Clone Problem											0
Fibroblast	ENSG00000273327	OR6L2P	ENSG00000273327	CHM13_G0007748	OR6L2P	OR6L2P	unprocessed_pseudogene	unprocessed_pseudogene	0.778824	0.716	0.47	0.63	0	0			0.42	0.4375	1_to_1	exon_length_diff		1	1	1	1	0	Variation											0
Fibroblast	ENSG00000273328		ENSG00000273328	CHM13_G0038438	AC099329.2	AC099329.2	lncRNA	lncRNA	0.245	0.2825	0.115	0.135	0	0			0.333333	0.333333	1_to_1	identical gene model		5;4;4	5;4;4	3	3	0									0	EFO_0008504	0.0025592	0
Fibroblast	ENSG00000273329		ENSG00000273329	CHM13_G0052027	AC078846.1	AC078846.1	lncRNA	lncRNA	1.10262	1.24905	1.04	1.16	1	1	-0.0492936	9.71935e-14	0	0	1_to_1	exon_length_diff		1	1	1	1	0									0	EFO_0000707	0.0062027	0
Fibroblast	ENSG00000273330	CYP4F36P	ENSG00000273330	CHM13_G0027842	CYP4F36P	CYP4F36P	unprocessed_pseudogene	unprocessed_pseudogene					0	0					1_to_1	identical gene model	0.992438	1	1	1	1	0	Variation											0
Fibroblast	ENSG00000273331	TM4SF19-DYNLT2B	ENSG00000273331	CHM13_G0040930	TM4SF19-TCTEX1D2	TM4SF19-TCTEX1D2	protein_coding	protein_coding					0	0			1	1	1_to_1	identical gene model	0.999504	6	6	1	1	0	Unknown								0	EFO_0007984	0.11258	0
Fibroblast	ENSG00000273333		ENSG00000273333	CHM13_G0047551	AL662884.1	AL662884.1	lncRNA	lncRNA	1.515	1.715	1.065	1.24	0	0			0.992306	0.992894	1_to_1	exon_length_diff		2	2	1	1	0	GRC Housekeeping, Gap, Path Problem, Variation			High Signal Region								0
Fibroblast	ENSG00000273335		ENSG00000273335	CHM13_G0025912	AP005432.2	AP005432.2	lncRNA	lncRNA	4.47956	5.0507	4.45	4.99	1	1	-0.0516245	8.27679e-17	0	0	1_to_1	identical gene model		1	1	1	1	0									0	EFO_0000349	0.021217	0
Fibroblast	ENSG00000273336	OR7M1P	ENSG00000273336	CHM13_G0007750	OR7M1P	OR7M1P	unprocessed_pseudogene	unprocessed_pseudogene	1.72	2.18083	1.425	1.81	0	0			0	0	1_to_1	identical gene model	0.998498	1	1	1	1	0	Variation			High Signal Region								0
Fibroblast	ENSG00000273338		ENSG00000273338	CHM13_G0002042	AC103591.3	AC103591.3	lncRNA	lncRNA	28.6975	33.0025	29.625	35.055	0	0			0	0	1_to_1	identical gene model	0.993278	1	1	1	1	0									0	EFO_0000365	0.012811	0
Fibroblast	ENSG00000273340	MICE	ENSG00000273340	CHM13_G0047306	MICE	MICE	transcribed_unprocessed_pseudogene	transcribed_unprocessed_pseudogene	0.492222	0.582857	0.43	0.48	0	0			0.86954	0.86954	1_to_1	identical gene model	0.998862	6	6	1	1	0	Path Problem, Variation, GRC Housekeeping								0	EFO_0009187	0.017001	0
Fibroblast	ENSG00000273341		ENSG00000273341	CHM13_G0051174	AC004921.1	AC004921.1	lncRNA	lncRNA	0.74	0.81	0.74	0.81	0	0			0	0	1_to_1	identical gene model		5	5	1	1	0												0
Fibroblast	ENSG00000273342		ENSG00000273342	CHM13_G0036748	AP000553.3	AP000553.3	lncRNA	lncRNA	2.23267	2.504	1.6	1.9	0	0			0	0	1_to_1	identical gene model		1	1	1	1	0	Clone Problem											0
Fibroblast	ENSG00000273343		ENSG00000273343	CHM13_G0036662	AC007663.4	AC007663.4	lncRNA	lncRNA	2.04742	2.55179	1.49	1.87	1	1	0.0258154	0.691085	0	0	1_to_1	exon_length_diff		1	1	1	1	0	Clone Problem											0
Fibroblast	ENSG00000273344	PAXIP1-DT	ENSG00000273344	CHM13_G0052634	PAXIP1-AS1	PAXIP1-AS1	lncRNA	lncRNA	6.76969	7.74889	6.16	7.5	1	1	-0.0565988	5.72397e-15	0	0	1_to_1	exon_length_diff		1	1	1	1	0												0
Fibroblast	ENSG00000273345		ENSG00000273345	CHM13_G0045575	AC104109.4	AC104109.4	lncRNA	lncRNA	0.570937	0.686	0.46	0.575	1	1	-0.0473589	1.92713e-16	0.980042	0.980042	1_to_1	identical gene model	0.999942	10;7	10;7	2	2	0									0	EFO_0003060	0.03293	0
Fibroblast	ENSG00000273348		ENSG00000273348	CHM13_G0026142	AC027449.1	AC027449.1	lncRNA	lncRNA	1.7775	2.0375	1.87	2.22	0	0			0	0	1_to_1	identical gene model	0.997539	1	1	1	1	0									0	MONDO_0100096	0.0055993	0
Fibroblast	ENSG00000273350		ENSG00000273350	CHM13_G0037164	AC004832.5	AC004832.5	lncRNA	lncRNA	2.63783	3.04739	2.1	2.37	1	1	-0.0476765	2.40035e-16	0	0	1_to_1	identical gene model	0.998502	1	1	1	1	0	Clone Problem								0	EFO_0000519	0.014472	0
Fibroblast	ENSG00000273353		ENSG00000273353	CHM13_G0037661	AL008718.3	AL008718.3	lncRNA	lncRNA					0	0					1_to_1	identical gene model	0.998129	1	1	1	1	0	Clone Problem											0
Fibroblast	ENSG00000273355		ENSG00000273355	CHM13_G0025755	AP000894.4	AP000894.4	lncRNA	lncRNA	3.19937	2.98625	2.67	1.8	1	1	-0.00910526	0.931385	0	0	1_to_1	exon_length_diff		1	1	1	1	0									0	EFO_0002618	0.0040954	0
Fibroblast	ENSG00000273356	LINC02019	ENSG00000273356	CHM13_G0038720	LINC02019	LINC02019	lncRNA	lncRNA	2.77036	3.17519	2.195	2.595	1	1	-0.0506799	8.30464e-17	0.595119	0.594453	1_to_1	identical gene model	0.999132	1;2	1;2	2	2	0												0
Fibroblast	ENSG00000273360		ENSG00000273360	CHM13_G0006482	AC022017.1	AC022017.1	lncRNA	lncRNA					0	0					1_to_1	identical gene model	0.998099	5	5	1	1	0	GRC Housekeeping											0
Fibroblast	ENSG00000273361		ENSG00000273361	CHM13_G0033635	AC021016.2	AC021016.2	lncRNA	lncRNA	1.475	1.74	1.475	1.74	0	0			0.992945	0.992945	1_to_1	identical gene model	0.998741	1	1	1	1	0	Clone Problem											0
Fibroblast	ENSG00000273362		ENSG00000273362	CHM13_G0036485	AP000547.2	AP000547.2	lncRNA	lncRNA					0	0					1_to_1	identical gene model	0.999239	3	3	1	1	0	Clone Problem											0
Fibroblast	ENSG00000273363		ENSG00000273363	CHM13_G0006197	AL353801.3	AL353801.3	lncRNA	lncRNA	2.09692	2.40846	1.915	2.145	1	1	-0.0575508	0.00199594	0	0	1_to_1	identical gene model	0.998892	1	1	1	1	0	GRC Housekeeping								0	EFO_0000198	0.0030221	0
Fibroblast	ENSG00000273365		ENSG00000273365	CHM13_G0003747	AL451074.6	AL451074.6	lncRNA	lncRNA	1.162	1.268	0.68	0.76	0	0			0	0	1_to_1	identical gene model		1	1	1	1	0												0
Fibroblast	ENSG00000273367		ENSG00000273367	CHM13_G0005085	AL355472.3	AL355472.3	lncRNA	lncRNA	0.73	0.815	0.73	0.815	0	0			0	0	1_to_1	identical gene model		1	1	1	1	0									0	MONDO_0018531	0.015287	0
Fibroblast	ENSG00000273368		ENSG00000273368	CHM13_G0025883	AC006566.1	AC006566.1	lncRNA	lncRNA	2.41333	2.6475	1.325	1.46	0	0			0	0	1_to_1	identical gene model		1	1	1	1	0									0	EFO_1000044	0.034046	0
Fibroblast	ENSG00000273369		ENSG00000273369	CHM13_G0041681	AC096586.2	AC096586.2	lncRNA	lncRNA	4.36667	4.96189	3.8	4.2	1	1	-0.0500668	1.30851e-16	0	0	1_to_1	identical gene model		1	1	1	1	0												0
Fibroblast	ENSG00000273370		ENSG00000273370	CHM13_G0040804	AC108747.1	AC108747.1	lncRNA	lncRNA					0	0					1_to_1	identical gene model		1	1	1	1	0												0
Fibroblast	ENSG00000273372	SFTPD-AS1	ENSG00000273372	CHM13_G0006798	SFTPD-AS1	SFTPD-AS1	lncRNA	lncRNA	0.186667	0.1875	0.15	0.15	0	0			0.740076	0.739693	1_to_1	exon_length_diff		1	1	1	1	0	GRC Housekeeping								0	EFO_1000044	0.03477	0
Fibroblast	ENSG00000273373	SLC16A4-AS1	ENSG00000273373	CHM13_G0002555	AL355488.1	AL355488.1	lncRNA	lncRNA	2.14951	2.44576	1.73	2.04	1	1	-0.0506759	1.91172e-16	0	0	1_to_1	identical gene model	0.999509	1	1	1	1	0									0	EFO_1000044	0.03477	0
Fibroblast	ENSG00000273374		ENSG00000273374	CHM13_G0039284	AC069222.1	AC069222.1	lncRNA	lncRNA	0.175	0.196875	0.115	0.13	0	0			0	0	1_to_1	exon_length_diff		1	1	1	1	0									0	EFO_1001056	0.0049121	0
Fibroblast	ENSG00000273375		ENSG00000273375	CHM13_G0040986	AC055764.2	AC055764.2	lncRNA	lncRNA	1.3465	1.4845	0.98	1.07	1	1	-0.0497691	8.95039e-17	0	0	1_to_1	identical gene model		1	1	1	1	0												0
Fibroblast	ENSG00000273377	OR2Q1P	ENSG00000273377	CHM13_G0052419	OR2Q1P	OR2Q1P	unprocessed_pseudogene	unprocessed_pseudogene					0	0					1_to_1	identical gene model	0.999126	1	1	1	1	0												0
Fibroblast	ENSG00000273381		ENSG00000273381	CHM13_G0056436	AL158071.4	AL158071.4	lncRNA	lncRNA	0.216429	0.19125	0.2	0.21	0	0	-0.00414096	0.89682	0	0	1_to_1	exon_length_diff		1	1	1	1	0												0
Fibroblast	ENSG00000273382	TMEM167B-DT	ENSG00000273382	CHM13_G0002499	AL356488.3	AL356488.3	lncRNA	lncRNA	2.89375	3.33694	2.725	3.115	1	1	-0.0489872	1.08693e-16	0	0	1_to_1	identical gene model		1	1	1	1	0	Localization Problem								0	EFO_0003105	0.0012309	0
Fibroblast	ENSG00000273384		ENSG00000273384	CHM13_G0004004	AL137796.1	AL137796.1	lncRNA	lncRNA	4.95395	5.48474	2.245	2.58	1	1	-0.0501705	7.96095e-17	0	0	1_to_1	identical gene model		1	1	1	1	0									0	MONDO_0018531	0.012211	0
Fibroblast	ENSG00000273387		ENSG00000273387	CHM13_G0037199	AC005005.3	AC005005.3	lncRNA	lncRNA	1.56793	1.79679	1.32	1.5	1	1	-0.045805	8.71983e-16	0.00626959	0.00626959	1_to_1	identical gene model		1	1	1	1	0	Clone Problem								0	EFO_0000400	0.002597	0
Fibroblast	ENSG00000273388		ENSG00000273388	CHM13_G0023139	AC005291.2	AC005291.2	lncRNA	lncRNA	5.53667	6.32722	3.265	3.62	0	0			0	0	1_to_1	identical gene model		2	2	1	1	0												0
Fibroblast	ENSG00000273391		ENSG00000273391	CHM13_G0052207	AC083880.1	AC083880.1	lncRNA	lncRNA	4.27769	4.846	4.11	4.745	1	1	-0.0494763	1.06254e-16	0	0	1_to_1	identical gene model		1	1	1	1	0									0	EFO_0000198	0.0014676	0
Fibroblast	ENSG00000273394		ENSG00000273394	CHM13_G0039481	AC128687.2	AC128687.2	lncRNA	lncRNA	0.996667	1.13333	1.03	1.18	0	0			0	0	1_to_1	identical gene model		1	1	1	1	0												0
Fibroblast	ENSG00000273395																									0												0
Fibroblast	ENSG00000273396	LINC01396	ENSG00000273396	CHM13_G0041172	LINC01396	LINC01396	lncRNA	lncRNA					0	0					1_to_1	exon_length_diff		2;4;4	2;4;4	3	3	0												0
Fibroblast	ENSG00000273398		ENSG00000273398	CHM13_G0031063	AC017083.3	AC017083.3	protein_coding	protein_coding	0.553429	0.59303	0.39	0.45	1	1	-0.0441544	8.33446e-16	0.991882	0.99188	1_to_1	identical gene model		15	15	1	1	0												0
Fibroblast	ENSG00000273399		ENSG00000273399	CHM13_G0055371	AL159169.3	AL159169.3	lncRNA	lncRNA	3.5	3.85767	2.785	3.05	1	1	-0.0508764	7.466e-17	0	0	1_to_1	identical gene model		1	1	1	1	0									0	EFO_0003060	0.030734	0
Fibroblast	ENSG00000273402		ENSG00000273402	CHM13_G0052715	AC004908.3	AC004908.3	lncRNA	lncRNA	2.16325	2.48132	1.71	1.95	1	1	-0.0223228	0.417685	0	0	1_to_1	exon_length_diff		1	1	1	1	0									0	MONDO_0018531	0.018137	0
Fibroblast	ENSG00000273403		ENSG00000273403	CHM13_G0040700	AC107294.3	AC107294.3	lncRNA	lncRNA	6.64455	7.50116	4.49	4.92	1	1	-0.0522072	4.42702e-17	0	0	1_to_1	identical gene model	0.998097	1	1	1	1	0									0	EFO_0000641	0.0053296	0
Fibroblast	ENSG00000273406		ENSG00000273406	CHM13_G0002792	AC245008.1	AC245008.1	lncRNA	lncRNA	2.66273		1.4		0	0			0.179487	1	1_to_1	identical gene model		1	1	1	1	0	Clone Problem			High Signal Region								0
Fibroblast	ENSG00000273407		ENSG00000273407	CHM13_G0051476	AC069294.1	AC069294.1	lncRNA	lncRNA	3.118	3.44	2.72	2.94	0	0			0	0	1_to_1	identical gene model		1	1	1	1	0	Variation											0
Fibroblast	ENSG00000273408	OR5B15P	ENSG00000273408	CHM13_G0009175	OR5B15P	OR5B15P	unprocessed_pseudogene	unprocessed_pseudogene					0	0					1_to_1	identical gene model	0.998006	1	1	1	1	0												0
Fibroblast	ENSG00000273409	LINC02712	ENSG00000273409	CHM13_G0011046	LINC02712	LINC02712	lncRNA	lncRNA					0	0					1_to_1	exon_length_diff		3;3	3;3	2	2	0									0	EFO_0000641	0.0036823	0
Fibroblast	ENSG00000273413		ENSG00000273413	CHM13_G0006896	AL136982.7	AL136982.7	lncRNA	lncRNA					0	0			1	1	1_to_1	identical gene model		2	2	1	1	0	GRC Housekeeping											0
Fibroblast	ENSG00000273415	LINC02725	ENSG00000273415	CHM13_G0011051	LINC02725	LINC02725	lncRNA	lncRNA	0.89	1.005	0.89	1.005	0	0			0.896403	0.896403	1_to_1	identical gene model	0.999727	6;8;4;7;6;9;2	6;8;4;7;6;9;2	7	7	0				High Signal Region					0	Orphanet_35093	0.0015729	0
Fibroblast	ENSG00000273416		ENSG00000273416	CHM13_G0005112	AL732292.2	AL732292.2	lncRNA	lncRNA	5.21879	5.74606	3.19	3.54	1	1	-0.0515921	5.92066e-17	0	0	1_to_1	identical gene model		1	1	1	1	0									0	EFO_0000519	0.014459	0
Fibroblast	ENSG00000273419		ENSG00000273419	CHM13_G0052515	AC004877.1	AC004877.1	lncRNA	lncRNA	0.2425	0.261212	0.21	0.22	1	1	-0.0593235	0.206617	0.866169	0.840271	1_to_1	exon_count_diff		1	2	1	1	0	Variation											0
Fibroblast	ENSG00000273420		ENSG00000273420	CHM13_G0028377	AC008738.7	AC008738.7	lncRNA	lncRNA					0	0			1	1	1_to_1	identical gene model	0.998825	1	1	1	1	0												0
Fibroblast	ENSG00000273423	OR13I1P	ENSG00000273423	CHM13_G0056719	OR13I1P	OR13I1P	unprocessed_pseudogene	unprocessed_pseudogene					0	0			0	0	1_to_1	identical gene model		1	1	1	1	0												0
Fibroblast	ENSG00000273424		ENSG00000273424	CHM13_G0037540	AL008582.1	AL008582.1	lncRNA	lncRNA	2.8644	3.16875	2.92	2.685	1	1	-0.0496778	9.42301e-17	0	0	1_to_1	identical gene model	0.998642	1	1	1	1	0	Clone Problem								0	EFO_0003060	0.031466	0
Fibroblast	ENSG00000273428		ENSG00000273428	CHM13_G0037168	AC004832.6	AC004832.6	lncRNA	lncRNA	1.13	1.51	1.13	1.51	0	0			0.88	0.98	1_to_1	exon_count_diff		2;1	1;1	2	2	0	Clone Problem								0	EFO_0000400	0.0025997	0
Fibroblast	ENSG00000273432		ENSG00000273432	CHM13_G0050460	AC004951.4	AC004951.4	lncRNA	lncRNA	1.33758	1.53467	1.045	1.3	1	1	-0.0485118	2.45808e-16	0.885067	0.885715	1_to_1	identical gene model	0.999244	9	9	1	1	0				Low Mappability								0
Fibroblast	ENSG00000273433		ENSG00000273433	CHM13_G0050143	AC004080.6	AC004080.6	lncRNA	lncRNA	1.53	1.86	1.53	1.86	0	0			0.99341	0.99341	1_to_1	identical gene model	0.99926	3	3	1	1	0												0
Fibroblast	ENSG00000273434	OR8S21P	ENSG00000273434	CHM13_G0012194	OR8S21P	OR8S21P	unprocessed_pseudogene	unprocessed_pseudogene					0	0					1_to_1	identical gene model		1	1	1	1	0												0
Fibroblast	ENSG00000273437		ENSG00000273437	CHM13_G0039789	AC108673.3	AC108673.3	lncRNA	lncRNA	20.1398	22.0888	16.21	18.12	1	1	-0.0533792	2.86507e-17	0	0	1_to_1	identical gene model		1	1	1	1	0												0
Fibroblast	ENSG00000273442		ENSG00000273442	CHM13_G0036523	AC006946.3	AC006946.3	lncRNA	lncRNA	1.37828	1.55893	1.31	1.43	1	1	-0.050377	9.03522e-17	0	0	1_to_1	identical gene model		1	1	1	1	0	Clone Problem								0	EFO_0003060	0.017683	0
Fibroblast	ENSG00000273443		ENSG00000273443	CHM13_G0000035	AL645608.8	AL645608.8	lncRNA	lncRNA	0.61	0.7075	0.635	0.71	0	0			0	0	1_to_1	identical gene model	0.998682	2	2	1	1	0									0	EFO_0000198	0.0051606	0
Fibroblast	ENSG00000273444		ENSG00000273444	CHM13_G0050417	AC006023.3	AC006023.3	unprocessed_pseudogene	unprocessed_pseudogene					0	0			0	0	1_to_1	identical gene model		1	1	1	1	0												0
Fibroblast	ENSG00000273445		ENSG00000273445	CHM13_G0031445	AC133644.1	AC133644.1	lncRNA	lncRNA	0.75	0.845	0.75	0.845	0	0			0	0	1_to_1	identical gene model	0.998517	1	1	1	1	0	Gap, Path Problem		High Signal Region	High Signal Region					0	EFO_0003834	0.016141	0
Fibroblast	ENSG00000273447		ENSG00000273447	CHM13_G0042569	AC004067.1	AC004067.1	lncRNA	lncRNA	4.2526	4.81146	3.4	3.935	1	1	-0.0513117	7.57571e-17	0	0	1_to_1	identical gene model	0.999142	1	1	1	1	0									0	EFO_0008511	0.0013583	0
Fibroblast	ENSG00000273448		ENSG00000273448	CHM13_G0050976	AC006480.2	AC006480.2	lncRNA	lncRNA	0.899722	0.92129	0.64	0.67	1	1	0.100173	0.159292	0	0	1_to_1	exon_length_diff		1	1	1	1	0												0
Fibroblast	ENSG00000273449		ENSG00000273449	CHM13_G0043276	AC093788.1	AC093788.1	lncRNA	lncRNA	3.24809	3.70667	2.79	3.19	1	1	-0.0541864	1.23256e-11	0	0	1_to_1	identical gene model	0.998921	1	1	1	1	0									0	MONDO_0018531	0.016595	0
Fibroblast	ENSG00000273450		ENSG00000273450	CHM13_G0007065	AL139124.1	AL139124.1	lncRNA	lncRNA	2.55381	2.8685	1.83	2.04	1	1	-0.0500134	7.09515e-17	0	0	1_to_1	identical gene model		1	1	1	1	0												0
Fibroblast	ENSG00000273451		ENSG00000273451	CHM13_G0035200	AL031666.3	AL031666.3	lncRNA	lncRNA	0.758571	0.881429	0.85	0.92	0	0			0	0	1_to_1	identical gene model		1	1	1	1	0									0	EFO_0000305	0.026585	0
Fibroblast	ENSG00000273454		ENSG00000273454	CHM13_G0039630	AC112503.2	AC112503.2	lncRNA	lncRNA	1.96885	2.27167	1.3	1.755	1	1	-0.024431	0.335394	0	0	1_to_1	identical gene model	0.998549	1	1	1	1	0												0
Fibroblast	ENSG00000273455		ENSG00000273455	CHM13_G0039920	AC072039.2	AC072039.2	lncRNA	lncRNA	2.7775	3.05	1.7	1.91	0	0			0	0	1_to_1	identical gene model		1	1	1	1	0												0
Fibroblast	ENSG00000273456		ENSG00000273456	CHM13_G0033361	AC064836.2	AC064836.2	lncRNA	lncRNA	5.29082	6.08508	4.56	5.19	1	1	-0.0496194	1.17974e-16	0	0	1_to_1	identical gene model		1	1	1	1	0									0	MONDO_0100096	0.013494	0
Fibroblast	ENSG00000273461		ENSG00000273461	CHM13_G0039033	AC105265.2	AC105265.2	lncRNA	lncRNA					0	0					1_to_1	identical gene model		3;5	3;5	2	2	0												0
Fibroblast	ENSG00000273464		ENSG00000273464	CHM13_G0035907	AP000238.1	AP000238.1	lncRNA	lncRNA	4.45091	4.96333	3.31	3.54	1	1	-0.0505216	7.57901e-17	0	0	1_to_1	identical gene model		1	1	1	1	0												0
Fibroblast	ENSG00000273466		ENSG00000273466	CHM13_G0033643	AC012510.1	AC012510.1	lncRNA	lncRNA	9.79969	11.0256	6.63	7.92	1	1	-0.0493168	8.79116e-17	0.356692	0.356692	1_to_1	identical gene model		1	1	1	1	0												0
Fibroblast	ENSG00000273471		ENSG00000273471	CHM13_G0031974	AC112229.4	AC112229.4	lncRNA	lncRNA	0.41		0.31		1	0			0.979457	1	1_to_1	identical gene model		4	4	1	1	0	Gap, Path Problem		Low Mappability	High Signal Region								0
Fibroblast	ENSG00000273472		ENSG00000273472	CHM13_G0042956	AC096733.2	AC096733.2	lncRNA	lncRNA	1.73644	1.99561	1.45	1.6	1	1	-0.0472535	2.43052e-16	0	0	1_to_1	identical gene model		1	1	1	1	0									0	EFO_0007185	0.0031765	0
Fibroblast	ENSG00000273473		ENSG00000273473	CHM13_G0057313	BX649601.1	BX649601.1	lncRNA	lncRNA	1.94656	2.35382	1.33	1.51	1	1	-0.177757	0.0623319	0	0	1_to_1	exon_length_diff		1	1	1	1	0	Gap		High Signal Region									0
Fibroblast	ENSG00000273474		ENSG00000273474	CHM13_G0005682	AL157392.4	AL157392.4	lncRNA	lncRNA	2.96385	3.30231	2.58	2.86	0	0			0	0	1_to_1	identical gene model		1	1	1	1	0	GRC Housekeeping								0	EFO_0003060	0.028975	0
Fibroblast	ENSG00000273476		ENSG00000273476	CHM13_G0007213	AL133215.3	AL133215.3	lncRNA	lncRNA	1.88	2.075	1.82	2.06	0	0			0	0	1_to_1	identical gene model		1	1	1	1	0									0	EFO_0000384	0.001803	0
Fibroblast	ENSG00000273481		ENSG00000273481	CHM13_G0003143	AL391069.2	AL391069.2	lncRNA	lncRNA	3.837	4.234	1.4	1.595	0	0			0	0	1_to_1	identical gene model		1	1	1	1	0												0
Fibroblast	ENSG00000273483		ENSG00000273483	CHM13_G0002621	AL354760.1	AL354760.1	lncRNA	lncRNA	2.06605	2.31973	1.335	1.55	1	1	-0.05036	9.30529e-17	0	0	1_to_1	identical gene model		1	1	1	1	0												0
Fibroblast	ENSG00000273484	OR6R2P	ENSG00000273484	CHM13_G0053174	OR6R2P	OR6R2P	unprocessed_pseudogene	unprocessed_pseudogene					0	0					1_to_1	identical gene model	0.997998	1	1	1	1	0	Localization Problem, Gap											0
Fibroblast	ENSG00000273485		ENSG00000273485	CHM13_G0007306	AL139339.2	AL139339.2	lncRNA	lncRNA	1.71391	2.03818	1.07	1.21	1	1	-0.0482897	1.41898e-16	0.967337	0.967337	1_to_1	identical gene model		1	1	1	1	0												0
Fibroblast	ENSG00000273486		ENSG00000273486	CHM13_G0039935	AC096992.2	AC096992.2	lncRNA	lncRNA	1.0758	1.47085	0.805	1.32	1	1	-0.165512	0.0337794	0	0	1_to_1	exon_length_diff		1	1	1	1	0												0
Fibroblast	ENSG00000273487		ENSG00000273487	CHM13_G0002247	AC104836.1	AC104836.1	lncRNA	lncRNA	0.760938	0.86129	0.65	0.73	1	1	-0.0500922	1.07085e-16	0	0	1_to_1	identical gene model	0.998286	2	2	1	1	0									0	EFO_0002939	0.013505	0
Fibroblast	ENSG00000273489		ENSG00000273489	CHM13_G0052085	AC008264.2	AC008264.2	lncRNA	lncRNA	0.267879	0.287838	0.22	0.24	1	1	-0.0465753	1.38785e-16	0.989333	0.989333	1_to_1	identical gene model		1	1	1	1	0												0
Fibroblast	ENSG00000273492	APP-DT	ENSG00000273492	CHM13_G0035855	AP000229.1	AP000229.1	lncRNA	lncRNA	0.145	0.19	0.155	0.18	0	0			0.902597	0.878355	1_to_1	exon_length_diff		3;4;2	3;4;2	3	3	0									0	EFO_0000365	0.0076834	0
Fibroblast	ENSG00000273493		ENSG00000273493	CHM13_G0038891	AC098479.1	AC098479.1	lncRNA	lncRNA					0	0					1_to_1	identical gene model		1	1	1	1	0												0
Fibroblast	ENSG00000273496		ENSG00000273496		AC011841.1		protein_coding		0.94		0.94		0				0.978571		hg38_spec_gene			4		1		0												0
Fibroblast	ENSG00000273497		ENSG00000273497	CHM13_G0007013	AL359198.2	AL359198.2	unprocessed_pseudogene	unprocessed_pseudogene					0	0					1_to_1	identical gene model		1	1	1	1	0												0
Fibroblast	ENSG00000273499		ENSG00000273499	CHM13_G0013515	AC087893.1	AC087893.1	snoRNA	snoRNA					0	0					1_to_1	identical gene model		1	1	1	1	0	Missing sequence											0
Fibroblast	ENSG00000273500	MIR6129	ENSG00000273500	CHM13_G0024692	MIR6129	MIR6129	miRNA	miRNA					0	0					1_to_1	identical gene model		1	1	1	1	0	GRC Housekeeping, Gap											0
Fibroblast	ENSG00000273507		ENSG00000273507	CHM13_G0014657	AL354809.1	AL354809.1	lncRNA	lncRNA	0.305	0.335	0.305	0.335	0	0			0.857143	0.857143	1_to_1	exon_length_diff		3;4;2;5;3;5;2;3	3;4;2;5;3;5;2;3	8	8	0												0
Fibroblast	ENSG00000273509	CNTNAP3P1	ENSG00000273509	CHM13_G0056113	CNTNAP3P1	CNTNAP3P1	unprocessed_pseudogene	unprocessed_pseudogene	0.48		0.48		0	0			0		1_to_1	exon_length_diff		6	6	1	1	0	Gap, Localization Problem, GRC Housekeeping		High Signal Region	High Signal Region								0
Fibroblast	ENSG00000273512		ENSG00000273512	CHM13_G0019533	AC022748.3	AC022748.3	unprocessed_pseudogene	unprocessed_pseudogene					0	0					1_to_1	identical gene model		1	1	1	1	0												0
Fibroblast	ENSG00000273513	TBC1D3K	ENSG00000273513	CHM13_G0024097	TBC1D3K	TBC1D3K	protein_coding	protein_coding	4	1.8275	4	1.38	0	1			0.997473	0.969897	1_to_1	identical gene model	0.998192	14	14	1	1	0	Variation, Gap, GRC Housekeeping			High Signal Region					0	EFO_0001663	0.02031	0
Fibroblast	ENSG00000273514	FOXD4L6	ENSG00000273514	CHM13_G0055939	FOXD4L6	FOXD4L6	protein_coding	protein_coding	0.196667	0.225	0.2	0.225	0	0			0.869136	0.792	1_to_1	identical gene model	0.99941	1	1	1	1	0	Clone Problem, Gap, GRC Housekeeping		High Signal Region	High Signal Region					0	EFO_0009700	0.084602	0
Fibroblast	ENSG00000273515		ENSG00000273515	CHM13_G0031836	AC013727.3	AC013727.3	misc_RNA	misc_RNA					0	0					1_to_1	identical gene model		1	1	1	1	0	Path Problem											0
Fibroblast	ENSG00000273516	U1	ENSG00000273516	CHM13_G0002814	U1	U1	snRNA	snRNA					0	0					1_to_1	identical gene model		1	1	1	1	0	Missing sequence, Gap, Clone Problem, Path Problem			High Signal Region					0	EFO_0002690	0.010981	0
Fibroblast	ENSG00000273520	SPDYE8	ENSG00000273520	CHM13_G0051100	SPDYE8	SPDYE8	protein_coding	protein_coding					0	0			1	1	1_to_1	exon_length_diff		8	8	1	1	0	Path Problem			High Signal Region					0	Orphanet_228329	0.031614	0
Fibroblast	ENSG00000273521		ENSG00000273521	CHM13_G0007703	AL162274.1	AL162274.1	lncRNA	lncRNA	1.27676	1.43594	1.085	1.18	1	1	-0.044945	3.07646e-16	0	0	1_to_1	identical gene model		1	1	1	1	0												0
Fibroblast	ENSG00000273523		ENSG00000273523	CHM13_G0014925	AL139082.1	AL139082.1	lncRNA	lncRNA	0.182353	0.201667	0.13	0.14	0	0	-0.0487331	1.60508e-16	0	0	1_to_1	identical gene model	0.999811	2	2	1	1	0	Variation								0	EFO_0001663	0.0068932	0
Fibroblast	ENSG00000273524	Metazoa_SRP	ENSG00000273524	CHM13_G0026179	Metazoa_SRP	Metazoa_SRP	misc_RNA	misc_RNA					0	0					1_to_1	identical gene model		1	1	1	1	0												0
Fibroblast	ENSG00000273532		ENSG00000273532		AC004556.1		misc_RNA						0						hg38_spec_gene			1		1		0												0
Fibroblast	ENSG00000273536		ENSG00000273536	CHM13_G0012640	AC121758.4	AC121758.4	processed_pseudogene	processed_pseudogene					0	0					1_to_1	exon_length_diff		1	1	1	1	0												0
Fibroblast	ENSG00000273537		ENSG00000273537	CHM13_G0032538	AC009951.1	AC009951.1	misc_RNA	misc_RNA					0	0					1_to_1	exon_length_diff		1	1	1	1	0	Path Problem											0
Fibroblast	ENSG00000273540	AGBL1	ENSG00000273540	CHM13_G0019761	AGBL1	AGBL1	protein_coding	protein_coding					0	0					1_to_1	exon_count_diff		25;23;9;8;6	25;22;9;8;6	5	5	0				High Signal Region	1	Corneal dystrophy, Fuchs endothelial, 8	3	known_molec_cause	0	Orphanet_98974	0.51966	0
Fibroblast	ENSG00000273541		ENSG00000273541	CHM13_G0014884	AL137060.1	AL137060.1	misc_RNA	misc_RNA					0	0			1	1	1_to_1	identical gene model		1	1	1	1	0												0
Fibroblast	ENSG00000273542	H4C12	ENSG00000273542	CHM13_G0047180	H4C12	H4C12	protein_coding	protein_coding	2.14286	4.07333	2.04	3.75	0	0			0.995748	0.99008	1_to_1	identical gene model		1	1	1	1	0				High Signal Region					0	EFO_0000763;EFO_0005741	0.50304	0
Fibroblast	ENSG00000273544	SNORA44	ENSG00000273544	CHM13_G0000935	SNORA44	SNORA44	snoRNA	snoRNA					0	0			1	1	1_to_1	identical gene model		1	1	1	1	0	GRC Housekeeping											0
Fibroblast	ENSG00000273549	Metazoa_SRP	ENSG00000273549	CHM13_G0046537	Metazoa_SRP	Metazoa_SRP	misc_RNA	misc_RNA					0	0					1_to_1	exon_count_diff		1	2	1	1	0	Clone Problem			High Signal Region								0
Fibroblast	ENSG00000273550		ENSG00000273550	CHM13_G0015028	AL354810.1	AL354810.1	lncRNA	lncRNA					0	0					1_to_1	identical gene model	0.999755	3;3	3;3	2	2	0												0
Fibroblast	ENSG00000273551		ENSG00000273551	CHM13_G0020217	AC120498.8	AC120498.8	lncRNA	lncRNA	3.4071	3.74968	2.24	2.47	1	1	-0.0510474	5.8886e-17	0	0	1_to_1	identical gene model		1	1	1	1	0	Clone Problem, Variation								0	EFO_0000729	0.0046966	0
Fibroblast	ENSG00000273552		ENSG00000273552	CHM13_G0014480	AL136439.1	AL136439.1	lncRNA	lncRNA					0	0					1_to_1	exon_length_diff		3	3	1	1	0												0
Fibroblast	ENSG00000273553		ENSG00000273553	CHM13_G0021033	AC016597.2	AC016597.2	lncRNA	lncRNA	3.96	4.52	3.96	4.52	0	0			0	0	1_to_1	identical gene model		1	1	1	1	0												0
Fibroblast	ENSG00000273554		ENSG00000273554		AC136616.1		protein_coding						0				1		hg38_spec_gene			14;15		2		0												0
Fibroblast	ENSG00000273555	MIR6812	ENSG00000273555	CHM13_G0035125	MIR6812	MIR6812	miRNA	miRNA					0	0					1_to_1	identical gene model		1	1	1	1	0												0
Fibroblast	ENSG00000273557		ENSG00000273557	CHM13_G0045860	AC008781.2	AC008781.2	lncRNA	lncRNA	3.12	3.64	3.12	3.64	0	0			0	0	1_to_1	identical gene model		2	2	1	1	0									0	EFO_0000305	0.03732	0
Fibroblast	ENSG00000273558		ENSG00000273558	LOFF_G0000774	AL512310.10	AL512310.10	lncRNA	lncRNA		0.25		0.25	0	0				0	1_to_1	exon_count_diff		3	9	1	1	0	Gap		High Signal Region	High Signal Region								0
Fibroblast	ENSG00000273559	CWC25	ENSG00000273559	CHM13_G0024128	CWC25	CWC25	protein_coding	protein_coding	18.8329	16.1795	17.95	16.13	1	1	0.347079	2.66717e-17	0.73481	0.783099	1_to_1	exon_length_diff		10;11;8;6;2;7;6	10;11;8;6;2;7;6	7	7	0	GRC Housekeeping								0	EFO_0004343	0.048508	0
Fibroblast	ENSG00000273565		ENSG00000273565	CHM13_G0017011	AL691403.2	AL691403.2	lncRNA	lncRNA	1.75222	1.96556	1.37	1.505	0	0			0	0	1_to_1	identical gene model		1	1	1	1	0												0
Fibroblast	ENSG00000273566	Metazoa_SRP	ENSG00000273566	CHM13_G0005792	AL158209.1	AL158209.1	misc_RNA	misc_RNA					0	0					1_to_1	identical gene model		1	1	1	1	0	GRC Housekeeping											0
Fibroblast	ENSG00000273567	REXO1L3P	ENSG00000273567	CHM13_G0054239	REXO1L3P	REXO1L3P	processed_pseudogene	processed_pseudogene					0	0					1_to_1	identical gene model	0.999891	2	2	1	1	0	Gap, GRC Housekeeping		High Signal Region	High Signal Region								0
Fibroblast	ENSG00000273568		ENSG00000273568	CHM13_G0014132	AC131009.3	AC131009.3	lncRNA	lncRNA	17.1326	19.8225	12.73	16.37	1	1	-0.0499476	9.53493e-17	0	0	1_to_1	identical gene model		1	1	1	1	0												0
Fibroblast	ENSG00000273569		ENSG00000273569	CHM13_G0046231	AC008432.1	AC008432.1	processed_pseudogene	processed_pseudogene					0	0					1_to_1	identical gene model		2	2	1	1	0												0
Fibroblast	ENSG00000273570		ENSG00000273570	CHM13_G0013307	AC007351.1	AC007351.1	misc_RNA	misc_RNA					0	0					1_to_1	identical gene model		1	1	1	1	0												0
Fibroblast	ENSG00000273571		ENSG00000273571	CHM13_G0051824	AC106873.2	AC106873.2	misc_RNA	misc_RNA					0	0			1	1	1_to_1	identical gene model		1	1	1	1	0												0
Fibroblast	ENSG00000273573	Metazoa_SRP	ENSG00000273573	CHM13_G0004069	Metazoa_SRP	Metazoa_SRP	misc_RNA	misc_RNA					0	0					1_to_1	identical gene model		1	1	1	1	0												0
Fibroblast	ENSG00000273576		ENSG00000273576	CHM13_G0024162	AC009283.1	AC009283.1	lncRNA	lncRNA	23.3689	26.6065	22.9	25.85	1	1	-0.0481346	1.13608e-16	0	0	1_to_1	identical gene model		1	1	1	1	0	GRC Housekeeping								0	EFO_0000707	0.0064836	0
Fibroblast	ENSG00000273580		ENSG00000273580	CHM13_G0050323	AC087072.2	AC087072.2	unprocessed_pseudogene	unprocessed_pseudogene	2.21667	2.58333	2.84	3.24	0	0			0	0	1_to_1	identical gene model	0.998239	1	1	1	1	0												0
Fibroblast	ENSG00000273582		ENSG00000273582	CHM13_G0021108	AC009093.5	AC009093.5	lncRNA	lncRNA	2.4	2.42	2.3	2.42	0	0			0	0.666667	1_to_1	identical gene model	0.997632	2	2	1	1	0									0	EFO_0000182	0.0080489	0
Fibroblast	ENSG00000273584		ENSG00000273584	CHM13_G0026788	AC096708.3	AC096708.3	lncRNA	lncRNA	1.59154	1.76077	1.13	1.24	0	0			0	0	1_to_1	identical gene model	0.99746	1	1	1	1	0									0	EFO_0000365	0.037668	0
Fibroblast	ENSG00000273586	OR10G1P	ENSG00000273586	CHM13_G0015833	OR10G1P	OR10G1P	unprocessed_pseudogene	unprocessed_pseudogene					0	0					1_to_1	identical gene model		1	1	1	1	0	GRC Housekeeping											0
Fibroblast	ENSG00000273587	SNORA78	ENSG00000273587	CHM13_G0020293	SNORA78	SNORA78	snoRNA	snoRNA					0	0					1_to_1	identical gene model		1	1	1	1	0									0	EFO_0003060	0.004435	0
Fibroblast	ENSG00000273590		ENSG00000273590		SMIM11B		protein_coding		1.02		1.08		0				0.999818		hg38_spec_gene			4;4;5;5;3;2;4		7		0	Clone Problem, Path Problem, GRC Housekeeping, Localization Problem		High Signal Region									0
Fibroblast	ENSG00000273591	7SK	ENSG00000273591	CHM13_G0002959	7SK	7SK	misc_RNA	misc_RNA					0	0					1_to_1	identical gene model		1	1	1	1	0	Gap, Missing sequence, Clone Problem			High Signal Region					0	EFO_1001496	0.0073916	0
Fibroblast	ENSG00000273593	MIR7160	ENSG00000273593	CHM13_G0052752	MIR7160	MIR7160	miRNA	miRNA					0	0					1_to_1	identical gene model		1	1	1	1	0	Unknown								0	MONDO_0004975	0.004435	0
Fibroblast	ENSG00000273595		ENSG00000273595	CHM13_G0031879	AC092106.1	AC092106.1	processed_pseudogene	processed_pseudogene					0	0					1_to_1	identical gene model		1	1	1	1	0	Path Problem											0
Fibroblast	ENSG00000273596		ENSG00000273596	CHM13_G0051823	AC106873.3	AC106873.3	misc_RNA	misc_RNA					0	0			1	1	1_to_1	identical gene model		1	1	1	1	0												0
Fibroblast	ENSG00000273597		ENSG00000273597	CHM13_G0055704	AL355377.1	AL355377.1	processed_pseudogene	processed_pseudogene	0.243333	0.305714	0.25	0.3	0	0			0.644444	0.644444	1_to_1	identical gene model		1	1	1	1	0												0
Fibroblast	ENSG00000273598	PMS2P10	ENSG00000273598	CHM13_G0051105	AC211486.3	AC211486.3	transcribed_unprocessed_pseudogene	transcribed_unprocessed_pseudogene	1.0675		0.915		0	0			0.993158	1	1_to_1	exon_length_diff		5	5	1	1	1	Path Problem	Error_Kmer, Low_Qual		High Signal Region								0
Fibroblast	ENSG00000273599		ENSG00000273599	CHM13_G0007621	AL731571.1	AL731571.1	lncRNA	lncRNA	1.01967	1.20475	0.79	0.92	1	1	-0.0705508	1.37604e-10	0.276133	0.272199	1_to_1	exon_length_diff		1	1	1	1	0									0	EFO_1000044	0.039515	0
Fibroblast	ENSG00000273600		ENSG00000273600	CHM13_G0010376	AP001877.1	AP001877.1	processed_pseudogene	processed_pseudogene					0	0					1_to_1	identical gene model		1	1	1	1	0												0
Fibroblast	ENSG00000273604	EPOP	ENSG00000273604	CHM13_G0024113	EPOP	EPOP	protein_coding	protein_coding	7.22985	8.30587	6.75	7.71	1	1	-0.0494957	7.29641e-17	0	0	1_to_1	identical gene model		1	1	1	1	0	GRC Housekeeping								0	EFO_0000341	0.15781	0
Fibroblast	ENSG00000273606	MIR6776	ENSG00000273606	CHM13_G0022791	MIR6776	MIR6776	miRNA	miRNA					0	0					1_to_1	identical gene model		1	1	1	1	0									0	MONDO_0014294	0.2661	0
Fibroblast	ENSG00000273609		ENSG00000273609	CHM13_G0023807	AC005562.2	AC005562.2	unprocessed_pseudogene	unprocessed_pseudogene					0	0					1_to_1	identical gene model		1	1	1	1	0												0
Fibroblast	ENSG00000273610	RN7SL386P	ENSG00000273610	CHM13_G0000673	RN7SL386P	RN7SL386P	misc_RNA	misc_RNA		5.12		5.12	0	0			1	0	1_to_1	identical gene model		1	1	1	1	0												0
Fibroblast	ENSG00000273611	ZNHIT3	ENSG00000273611	CHM13_G0024057	ZNHIT3	ZNHIT3	protein_coding	protein_coding	14.9438	17.0116	15.38	17.16	1	1	-0.0489868	6.12486e-17	0.974953	0.974467	1_to_1	exon_length_diff		4;4;5;2;4;5;5;2;3;3;4	4;4;5;2;4;5;5;2;3;3;4	11	11	0	Clone Problem, GRC Housekeeping, Variation, Gap				1	PEHO syndrome	3	known_molec_cause	0	MONDO_0009841	0.49734	0
Fibroblast	ENSG00000273612		ENSG00000273612	CHM13_G0014878	AL137060.2	AL137060.2	misc_RNA	misc_RNA					0	0					1_to_1	identical gene model		1	1	1	1	0												0
Fibroblast	ENSG00000273613	MIR6511A4	ENSG00000273613	LOFF_G0001031	MIR6511A4	MIR6511A4	miRNA	miRNA					0	0					1_to_1	identical gene model		1	1	1	1	0	Gap			High Signal Region								0
Fibroblast	ENSG00000273614		ENSG00000273614		CU633980.1		snoRNA						0						hg38_spec_gene			1		1		0	Clone Problem, Path Problem, GRC Housekeeping, Localization Problem		High Signal Region									0
Fibroblast	ENSG00000273618		ENSG00000273618	CHM13_G0016033	AL135999.2	AL135999.2	lncRNA	lncRNA	0.281667	0.325	0.24	0.29	0	0			0	0	1_to_1	identical gene model		1	1	1	1	0												0
Fibroblast	ENSG00000273619		ENSG00000273619	CHM13_G0035488	AL121832.2	AL121832.2	lncRNA	lncRNA	16.9128	19.3061	16.145	18.325	1	1	-0.0485015	1.34978e-16	0	0	1_to_1	identical gene model		1	1	1	1	0												0
Fibroblast	ENSG00000273621		ENSG00000273621	CHM13_G0043000	AC098588.1	AC098588.1	misc_RNA	misc_RNA					0	0					1_to_1	identical gene model		1	1	1	1	0												0
Fibroblast	ENSG00000273623		ENSG00000273623	CHM13_G0051260	AC005045.1	AC005045.1	misc_RNA	misc_RNA					0	0			1	1	1_to_1	identical gene model		1	1	1	1	0												0
Fibroblast	ENSG00000273627	MIR4726	ENSG00000273627	CHM13_G0024119	MIR4726	MIR4726	miRNA	miRNA					0	0					1_to_1	identical gene model		1	1	1	1	0	GRC Housekeeping											0
Fibroblast	ENSG00000273628		ENSG00000273628	CHM13_G0014420	AL354798.1	AL354798.1	unprocessed_pseudogene	unprocessed_pseudogene	7.33344	8.25065	5.615	6.35	1	1	-0.0508808	7.25355e-17	0.923005	0.923005	1_to_1	identical gene model		2	2	1	1	0												0
Fibroblast	ENSG00000273629	U7	ENSG00000273629	CHM13_G0003975	U7	U7	snRNA	snRNA					0	0					1_to_1	identical gene model		1	1	1	1	0									0	EFO_0000182	0.015522	0
Fibroblast	ENSG00000273634		ENSG00000273634	CHM13_G0031701	AC079395.2	AC079395.2	processed_pseudogene	processed_pseudogene					0	0					1_to_1	identical gene model		1	1	1	1	0	Path Problem											0
Fibroblast	ENSG00000273637		ENSG00000273637	CHM13_G0001208	AL139260.2	AL139260.2	lncRNA	lncRNA					0	0			0.999965	0.999965	1_to_1	exon_length_diff		12	12	1	1	0												0
Fibroblast	ENSG00000273639		ENSG00000273639		AL512310.11		lncRNA						0						hg38_spec_gene			7;6		2		0	Gap		High Signal Region									0
Fibroblast	ENSG00000273640	WBP1LP8	ENSG00000273640	CHM13_G0049690	WBP1LP8	WBP1LP8	processed_pseudogene	processed_pseudogene					0	0					1_to_1	identical gene model		1	1	1	1	0				High Signal Region								0
Fibroblast	ENSG00000273643	PPP1R26P2	ENSG00000273643	LOFF_G0001919	PPP1R26P2	PPP1R26P2	processed_pseudogene	processed_pseudogene					0	0			1	0	1_to_1	exon_length_diff		1	1	1	1	0	Gap, Path Problem, Clone Problem		High Signal Region	High Signal Region								0
Fibroblast	ENSG00000273644		ENSG00000273644	CHM13_G0049697	AC215522.1	AC215522.1	processed_pseudogene	processed_pseudogene					0	0					1_to_1	identical gene model		1	1	1	1	0	GRC Housekeeping		High Signal Region	High Signal Region								0
Fibroblast	ENSG00000273648	MIR8065	ENSG00000273648	CHM13_G0020527	MIR8065	MIR8065	miRNA	miRNA					0	0					1_to_1	identical gene model		1	1	1	1	0												0
Fibroblast	ENSG00000273650		ENSG00000273650	CHM13_G0024373	AC100793.4	AC100793.4	lncRNA	lncRNA	2.88571	3.16143	3.09	3.34	0	0			0	0	1_to_1	identical gene model		1	1	1	1	0	GRC Housekeeping								0	EFO_0000676	0.0058584	0
Fibroblast	ENSG00000273654		ENSG00000273654	CHM13_G0027966	AC020904.2	AC020904.2	transcribed_processed_pseudogene	transcribed_processed_pseudogene	0.429231	0.486154	0.25	0.29	1	1	-0.0722076	0.00566415	0.853327	0.850495	1_to_1	identical gene model		2;1	2;1	2	2	0												0
Fibroblast	ENSG00000273657	MIR6792	ENSG00000273657	CHM13_G0027369	MIR6792	MIR6792	miRNA	miRNA					0	0					1_to_1	identical gene model		1	1	1	1	0												0
Fibroblast	ENSG00000273658		ENSG00000273658	CHM13_G0012441	AC023509.4	AC023509.4	misc_RNA	misc_RNA					0	0			1	1	1_to_1	identical gene model		1	1	1	1	0												0
Fibroblast	ENSG00000273659		ENSG00000273659	CHM13_G0022315	AC108125.1	AC108125.1	lncRNA	lncRNA					0	0					1_to_1	identical gene model		1	1	1	1	0												0
Fibroblast	ENSG00000273664		ENSG00000273664	CHM13_G0026671	AC010776.3	AC010776.3	lncRNA	lncRNA	3.81719	4.33742	2.41	2.79	1	1	-0.0496988	8.92249e-17	0	0	1_to_1	identical gene model		1	1	1	1	0												0
Fibroblast	ENSG00000273668		ENSG00000273668	CHM13_G0055897	AL136317.1	AL136317.1	transcribed_processed_pseudogene	transcribed_processed_pseudogene					0	0					1_to_1	identical gene model	0.997341	1	1	1	1	0	Localization Problem, Gap, GRC Housekeeping, Path Problem		High Signal Region	High Signal Region								0
Fibroblast	ENSG00000273669		ENSG00000273669	CHM13_G0026855	AC015819.1	AC015819.1	lncRNA	lncRNA	1.22	1.41667	1.04	1.14	0	0			0	0	1_to_1	identical gene model		1	1	1	1	0												0
Fibroblast	ENSG00000273674		ENSG00000273674	CHM13_G0018837	AC021752.1	AC021752.1	lncRNA	lncRNA	0.478889	0.646667	0.55	0.64	0	0			0.266667	0.25	1_to_1	exon_length_diff		4;5;5;3;2	4;5;5;3;2	5	5	0									0	EFO_0000365	0.0064716	0
Fibroblast	ENSG00000273675		ENSG00000273675	CHM13_G0016462	AL118556.3	AL118556.3	processed_pseudogene	processed_pseudogene	0.51	0.65	0.51	0.65	0	0			0	0	1_to_1	identical gene model	0.999029	1	1	1	1	0												0
Fibroblast	ENSG00000273677		ENSG00000273677	CHM13_G0008626	AL049692.1	AL049692.1	misc_RNA	misc_RNA					0	0					1_to_1	identical gene model		1	1	1	1	0												0
Fibroblast	ENSG00000273679		ENSG00000273679	CHM13_G0018025	AC100757.1	AC100757.1	processed_pseudogene	processed_pseudogene	0.373333	0.48	0.26	0.325	1	1	-0.0582656	5.48364e-07	0.0520833	0.0486111	1_to_1	identical gene model		1	1	1	1	0	Gap, Variation, Path Problem, GRC Housekeeping		High Signal Region	High Signal Region								0
Fibroblast	ENSG00000273680		ENSG00000273680	CHM13_G0011891	AC009318.2	AC009318.2	lncRNA	lncRNA	5.88455	6.64755	4.55	5.2	1	1	-0.0502353	8.14898e-17	0	0	1_to_1	identical gene model		1	1	1	1	0												0
Fibroblast	ENSG00000273682		ENSG00000273682	CHM13_G0038547	AC109583.3	AC109583.3	processed_pseudogene	processed_pseudogene					0	0					1_to_1	identical gene model		1	1	1	1	0												0
Fibroblast	ENSG00000273687		ENSG00000273687	CHM13_G0023961	AC004223.4	AC004223.4	lncRNA	lncRNA	5.645	6.217	3.43	3.78	0	0			0	0	1_to_1	identical gene model		1	1	1	1	0												0
Fibroblast	ENSG00000273691		ENSG00000273691	CHM13_G0019841	AC087284.1	AC087284.1	lncRNA	lncRNA	0.478	0.595	0.27	0.365	0	0			0	0	1_to_1	identical gene model		1	1	1	1	0									0	EFO_0000365	0.043906	0
Fibroblast	ENSG00000273692	LONRF2P5	ENSG00000273692	CHM13_G0035672	LONRF2P5	LONRF2P5	processed_pseudogene	processed_pseudogene					0	0					1_to_1	identical gene model	0.999099	1	1	1	1	0	Variation, GRC Housekeeping, Localization Problem											0
Fibroblast	ENSG00000273694	U2	ENSG00000273694	CHM13_G0002802	U2	U2	snRNA	snRNA					0	0					1_to_1	identical gene model		1	1	1	1	0	Gap, Variation, Clone Problem			High Signal Region								0
Fibroblast	ENSG00000273696	CT45A7	ENSG00000273696	CHM13_G0059557	CT45A7	CT45A7	protein_coding	protein_coding					0	0					1_to_1	identical gene model	0.996304	5;4	5;4	2	2	0	Path Problem		High Signal Region	High Signal Region					0	Orphanet_391665	0.082481	0
Fibroblast	ENSG00000273698	MRPL57P1	ENSG00000273698	CHM13_G0002665	MRPL57P1	MRPL57P1	processed_pseudogene	processed_pseudogene					0	0					1_to_1	identical gene model		1	1	1	1	0												0
Fibroblast	ENSG00000273700	MIR6760	ENSG00000273700	CHM13_G0013585	MIR6760	MIR6760	miRNA	miRNA					0	0					1_to_1	identical gene model		1	1	1	1	0												0
Fibroblast	ENSG00000273701		ENSG00000273701	CHM13_G0044505	AC109486.2	AC109486.2	misc_RNA	misc_RNA					0	0					1_to_1	identical gene model		1	1	1	1	0												0
Fibroblast	ENSG00000273702		ENSG00000273702	CHM13_G0024942	AC091271.1	AC091271.1	lncRNA	lncRNA	2.5946	3.01951	2.23	2.59	1	1	-0.0413115	0.000121386	0	0	1_to_1	identical gene model	0.999656	1	1	1	1	0	Unknown, GRC Housekeeping, Gap								0	EFO_0003096	0.0046354	0
Fibroblast	ENSG00000273703	H2BC14	ENSG00000273703	CHM13_G0047178	H2BC14	H2BC14	protein_coding	protein_coding	2.21571	2.56571	2.42	3.1	0	0			0	0	1_to_1	identical gene model		1	1	1	1	0				High Signal Region					0	EFO_0000763;EFO_0005741	0.50304	0
Fibroblast	ENSG00000273704		ENSG00000273704	CHM13_G0057947	AL596245.1	AL596245.1	unprocessed_pseudogene	unprocessed_pseudogene					0	0					1_to_1	identical gene model		1	1	1	1	0												0
Fibroblast	ENSG00000273706	LHX1	ENSG00000273706	CHM13_G0024069	LHX1	LHX1	protein_coding	protein_coding	0.11	0.12	0.11	0.12	0	0			0.666667	0.5	1_to_1	exon_length_diff		2;3;5;3;3;2	2;3;5;3;3;2	6	6	0	Variation, Gap, GRC Housekeeping								0	EFO_0006930	0.31008	0
Fibroblast	ENSG00000273709	U2	ENSG00000273709	CHM13_G0024410		U2	snRNA	snRNA					0	0				1	1_to_1	identical gene model		1	1	1	1	0	Gap, Clone Problem, Unknown, GRC Housekeeping		High Signal Region	High Signal Region								0
Fibroblast	ENSG00000273710	Metazoa_SRP	ENSG00000273710	CHM13_G0053346	Metazoa_SRP	Metazoa_SRP	misc_RNA	misc_RNA					0	0					1_to_1	identical gene model		1	1	1	1	0												0
Fibroblast	ENSG00000273711		ENSG00000273711	CHM13_G0016960	AC005520.5	AC005520.5	lncRNA	lncRNA	0.383913	0.422174	0.34	0.38	1	1	-0.0475923	1.58607e-16	0.9758	0.9758	1_to_1	identical gene model		2;1	2;1	2	2	0												0
Fibroblast	ENSG00000273712		ENSG00000273712	CHM13_G0047222	AL021997.2	AL021997.2	processed_pseudogene	processed_pseudogene					0	0					1_to_1	identical gene model		1	1	1	1	0	Clone Problem											0
Fibroblast	ENSG00000273716		ENSG00000273716	CHM13_G0042690	AC092670.1	AC092670.1	processed_pseudogene	processed_pseudogene					0	0					1_to_1	identical gene model		1	1	1	1	0												0
Fibroblast	ENSG00000273717	RN7SL343P	ENSG00000273717	CHM13_G0055981	RN7SL343P	RN7SL343P	misc_RNA	misc_RNA					0	0					1_to_1	identical gene model		1	1	1	1	0	Gap, GRC Housekeeping		Low Mappability	High Signal Region								0
Fibroblast	ENSG00000273719		ENSG00000273719	CHM13_G0049267	AL359547.2	AL359547.2	processed_pseudogene	processed_pseudogene					0	0					1_to_1	identical gene model		1	1	1	1	0												0
Fibroblast	ENSG00000273720		ENSG00000273720	CHM13_G0050653	AC091812.2	AC091812.2	processed_pseudogene	processed_pseudogene					0	0					1_to_1	identical gene model		1	1	1	1	0												0
Fibroblast	ENSG00000273721		ENSG00000273721	CHM13_G0019039	AC087385.3	AC087385.3	unprocessed_pseudogene	unprocessed_pseudogene					0	0					1_to_1	identical gene model		1	1	1	1	0												0
Fibroblast	ENSG00000273723	SUGT1-DT	ENSG00000273723	CHM13_G0014944	SUGT1-DT	SUGT1-DT	lncRNA	lncRNA	4.20095	4.84721	3.26	4.16	1	1	-0.0481687	1.77898e-16	0	0	1_to_1	identical gene model		1	1	1	1	0									0	EFO_0005842	0.018271	0
Fibroblast	ENSG00000273724		ENSG00000273724	CHM13_G0021189	AC106782.4	AC106782.4	unprocessed_pseudogene	unprocessed_pseudogene	3.796	4.264	3.56	4.01	0	0			0	0	1_to_1	identical gene model	0.997112	2	2	1	1	0				Low Mappability								0
Fibroblast	ENSG00000273725	Metazoa_SRP	ENSG00000273725	CHM13_G0008266	Metazoa_SRP	Metazoa_SRP	misc_RNA	misc_RNA					0	0					1_to_1	identical gene model		1	1	1	1	0												0
Fibroblast	ENSG00000273727	U1	ENSG00000273727	CHM13_G0002798	U1	U1	snRNA	snRNA					0	0					1_to_1	identical gene model		1	1	1	1	0	Gap, Variation, Clone Problem			High Signal Region					0	EFO_0002690	0.010981	0
Fibroblast	ENSG00000273729		ENSG00000273729	CHM13_G0017061	AC007686.3	AC007686.3	lncRNA	lncRNA	1.23631	1.41381	0.99	1.14	1	1	-0.0513808	3.37341e-09	0.569659	0.567113	1_to_1	exon_length_diff		1	1	1	1	0												0
Fibroblast	ENSG00000273730	5_8S_rRNA	ENSG00000273730		5_8S_rRNA		rRNA						0				1		hg38_spec_gene			1		1		0												0
Fibroblast	ENSG00000273732	VN1R74P	ENSG00000273732	CHM13_G0026080	VN1R74P	VN1R74P	unprocessed_pseudogene	unprocessed_pseudogene					0	0					1_to_1	exon_length_diff		1	1	1	1	0												0
Fibroblast	ENSG00000273733		ENSG00000273733	CHM13_G0027567	AC011472.4	AC011472.4	lncRNA	lncRNA	6.57244	7.48837	3.94	4.59	1	1	-0.0512479	6.56501e-17	0	0	1_to_1	identical gene model		1	1	1	1	0									0	EFO_0005842	0.0069111	0
Fibroblast	ENSG00000273734		ENSG00000273734	CHM13_G0027118	AC005258.1	AC005258.1	protein_coding	protein_coding					0	0			1	1	1_to_1	identical gene model	0.998928	8	8	1	1	0	Variation											0
Fibroblast	ENSG00000273736		ENSG00000273736	CHM13_G0024025	AC244100.1	AC244100.1	transcribed_unprocessed_pseudogene	transcribed_unprocessed_pseudogene					0	0					1_to_1	identical gene model		2;2	2;2	2	2	0												0
Fibroblast	ENSG00000273739		ENSG00000273739		AL353644.1		misc_RNA						0						hg38_spec_gene			1		1		0												0
Fibroblast	ENSG00000273742	MIR6075	ENSG00000273742	CHM13_G0043696	MIR6075	MIR6075	miRNA	miRNA					0	0					1_to_1	identical gene model		1	1	1	1	0												0
Fibroblast	ENSG00000273744	U4	ENSG00000273744	CHM13_G0048652	U4	U4	snRNA	snRNA					0	0					1_to_1	identical gene model		1	1	1	1	0									0	EFO_0000699	0.0073916	0
Fibroblast	ENSG00000273745	MIR6870	ENSG00000273745	CHM13_G0034396	MIR6870	MIR6870	miRNA	miRNA					0	0					1_to_1	identical gene model		1	1	1	1	0												0
Fibroblast	ENSG00000273746		ENSG00000273746	CHM13_G0058995	AC234791.1	AC234791.1	unprocessed_pseudogene	unprocessed_pseudogene					0	0					1_to_1	identical gene model	0.999539	3	3	1	1	0	Path Problem		High Signal Region	High Signal Region								0
Fibroblast	ENSG00000273747		ENSG00000273747	CHM13_G0019663	AC022558.3	AC022558.3	lncRNA	lncRNA	0.928571	1.11077	0.745	0.88	0	0			0	0	1_to_1	identical gene model		1	1	1	1	0	GRC Housekeeping								0	EFO_0000305	0.035494	0
Fibroblast	ENSG00000273748		ENSG00000273748		AL592183.1		protein_coding		23.8283		17.545		1				0.37808		hg38_spec_gene			4		1		0												0
Fibroblast	ENSG00000273749	CYFIP1	ENSG00000273749	CHM13_G0018045	CYFIP1	CYFIP1	protein_coding	protein_coding	6.73082	7.63068	5.7	6.5	1	1	-0.0489691	3.09634e-11	0.995699	0.995695	1_to_1	exon_length_diff		31;16;32;10;4;3;6;4;5;3;4;6;6;6	31;16;32;10;4;3;6;4;5;3;4;6;6;6	14	14	0	GRC Housekeeping, Path Problem, Gap, Missing sequence, Localization Problem								0	EFO_0000304	0.24795	0
Fibroblast	ENSG00000273750		ENSG00000273750	CHM13_G0024660	AC091179.3	AC091179.3	misc_RNA	misc_RNA					0	0					1_to_1	identical gene model		1	1	1	1	0	GRC Housekeeping, Gap											0
Fibroblast	ENSG00000273756	GOLGA6L26	ENSG00000273756	CHM13_G0018058	AC100756.3	AC100756.3	transcribed_unprocessed_pseudogene	transcribed_unprocessed_pseudogene					0	0					1_to_1	exon_length_diff		10;6	10;6	2	2	0	Missing sequence, Clone Problem, Path Problem, Gap, GRC Housekeeping		High Signal Region									0
Fibroblast	ENSG00000273758	MIR6790	ENSG00000273758	CHM13_G0027314	MIR6790	MIR6790	miRNA	miRNA					0	0					1_to_1	identical gene model		1	1	1	1	0												0
Fibroblast	ENSG00000273759		ENSG00000273759	CHM13_G0035523	AL117379.1	AL117379.1	lncRNA	lncRNA	5.4269	6.19536	3.56	4.135	1	1	-0.0499324	1.05082e-16	0	0	1_to_1	identical gene model		1	1	1	1	0									0	EFO_0000637	0.013502	0
Fibroblast	ENSG00000273760		ENSG00000273760	CHM13_G0006289	AC245041.1	AC245041.1	lncRNA	lncRNA	1.15385	1.23167	0.87	1.125	0	0			0	0	1_to_1	identical gene model	0.99934	2	2	1	1	0	Gap, Path Problem, GRC Housekeeping			High Signal Region					0	EFO_0000384	0.016522	0
Fibroblast	ENSG00000273762	VN1R76P	ENSG00000273762	CHM13_G0026562	VN1R76P	VN1R76P	unprocessed_pseudogene	unprocessed_pseudogene					0	0					1_to_1	identical gene model		1	1	1	1	0												0
Fibroblast	ENSG00000273763		ENSG00000273763	CHM13_G0031021	AC007318.1	AC007318.1	transcribed_processed_pseudogene	transcribed_processed_pseudogene	1.40836	1.62085	1.23	1.35	1	1	-0.0741116	0.00422365	0.186806	0.187594	1_to_1	identical gene model		4;1	4;1	2	2	0												0
Fibroblast	ENSG00000273765		ENSG00000273765	CHM13_G0012191	AC024257.4	AC024257.4	lncRNA	lncRNA	2.50769	2.76462	1.71	1.89	0	0			0	0	1_to_1	identical gene model		1	1	1	1	0									0	MONDO_0100096	0.0054287	0
Fibroblast	ENSG00000273767		ENSG00000273767	CHM13_G0007558	AL731566.1	AL731566.1	misc_RNA	misc_RNA					0	0					1_to_1	identical gene model		1	1	1	1	0												0
Fibroblast	ENSG00000273768	RNVU1-29	ENSG00000273768	CHM13_G0003039	RNVU1-29	RNVU1-29	snRNA	snRNA		355.27		355.27	0	0			1	0.5	1_to_1	identical gene model		1	1	1	1	0	Gap, Missing sequence, Clone Problem, Path Problem			High Signal Region								0
Fibroblast	ENSG00000273769	L1CAM-AS1	ENSG00000273769	CHM13_G0059864	LCA10	LCA10	lncRNA	lncRNA					0	0					1_to_1	exon_count_diff		7	6	1	1	0	Variation, Path Problem								0	EFO_0000729	0.018908	0
Fibroblast	ENSG00000273771		ENSG00000273771	CHM13_G0019976	AC024337.2	AC024337.2	lncRNA	lncRNA	0.264667	0.291333	0.26	0.28	0	0			0	0	1_to_1	identical gene model	0.999708	2	2	1	1	0									0	EFO_1000044	0.03732	0
Fibroblast	ENSG00000273773		ENSG00000273773	CHM13_G0059913	AC244107.2	AC244107.2	unprocessed_pseudogene	unprocessed_pseudogene					0	0					1_to_1	identical gene model		1	1	1	1	0	Path Problem			Low Mappability								0
Fibroblast	ENSG00000273776	MIR6126	ENSG00000273776	CHM13_G0020446	MIR6126	MIR6126	miRNA	miRNA					0	0					1_to_1	identical gene model		1	1	1	1	0												0
Fibroblast	ENSG00000273777	CEACAM20	ENSG00000273777	CHM13_G0028952	CEACAM20	CEACAM20	protein_coding	protein_coding					0	0			1	1	1_to_1	identical gene model	0.998274	12;11;11;12;10;12	12;11;11;12;10;12	6	6	0	Unknown, Variation								0	EFO_0004611	0.16778	0
Fibroblast	ENSG00000273778	MIR6765	ENSG00000273778	CHM13_G0017705	MIR6765	MIR6765	miRNA	miRNA					0	0					1_to_1	identical gene model		1	1	1	1	0												0
Fibroblast	ENSG00000273782		ENSG00000273782	CHM13_G0027840	AC004510.1	AC004510.1	misc_RNA	misc_RNA					0	0					1_to_1	identical gene model		1	1	1	1	0												0
Fibroblast	ENSG00000273783	GTF2A1-AS1	ENSG00000273783	CHM13_G0017124	AL136040.1	AL136040.1	lncRNA	lncRNA	1.83648	2.15135	1.59	1.93	1	1	-0.0366321	0.0714798	0	0	1_to_1	exon_length_diff		2	2	1	1	0												0
Fibroblast	ENSG00000273784		ENSG00000273784	CHM13_G0014941	AL137058.2	AL137058.2	lncRNA	lncRNA	2.78592	3.21766	2.29	2.46	1	1	-0.0449264	7.18148e-16	0.769073	0.769073	1_to_1	identical gene model		4;5;6	4;5;6	3	3	0												0
Fibroblast	ENSG00000273786		ENSG00000273786	CHM13_G0018504	AC020658.4	AC020658.4	lncRNA	lncRNA	1.346	1.499	1.155	1.29	0	0			0	0	1_to_1	identical gene model		1	1	1	1	0												0
Fibroblast	ENSG00000273788	U3	ENSG00000273788	CHM13_G0058644	U3	U3	snoRNA	snoRNA					0	0					1_to_1	identical gene model		1	1	1	1	0	Path Problem											0
Fibroblast	ENSG00000273791		ENSG00000273791	CHM13_G0028071	AC007204.1	AC007204.1	unprocessed_pseudogene	unprocessed_pseudogene					0	0			1	1	1_to_1	identical gene model		2	2	1	1	0												0
Fibroblast	ENSG00000273792		ENSG00000273792	CHM13_G0019052	AC022898.2	AC022898.2	lncRNA	lncRNA	0.501923	0.576	0.365	0.41	1	1	-0.0501589	8.50598e-17	0	0	1_to_1	identical gene model	0.999543	1	1	1	1	0									0	EFO_1001841	0.044911	0
Fibroblast	ENSG00000273796		ENSG00000273796	CHM13_G0036366	BX322562.1	BX322562.1	lncRNA	lncRNA	8.42981	9.6075	5.9	7.135	1	1	-0.0511107	9.75637e-17	0	0	1_to_1	identical gene model		1	1	1	1	0									0	EFO_0005044	0.01382	0
Fibroblast	ENSG00000273797		ENSG00000273797	CHM13_G0016856	AL133445.2	AL133445.2	lncRNA	lncRNA	10.6833	11.7133	1.22	1.405	0	0			0	0	1_to_1	identical gene model	0.998861	1	1	1	1	0									0	EFO_0000707	0.051224	0
Fibroblast	ENSG00000273800		ENSG00000273800	CHM13_G0057677	AC119619.1	AC119619.1	unprocessed_pseudogene	unprocessed_pseudogene					0	0					1_to_1	identical gene model		1	1	1	1	0												0
Fibroblast	ENSG00000273802	H2BC8	ENSG00000273802	CHM13_G0047099	H2BC8	H2BC8	protein_coding	protein_coding	1.73179	2.00796	1.385	1.58	1	1	-0.0440807	7.16321e-09	0	0	1_to_1	exon_length_diff		1	1	1	1	0									0	EFO_0000763;EFO_0005741	0.50304	0
Fibroblast	ENSG00000273804		ENSG00000273804	CHM13_G0020717	AC138932.4	AC138932.4	unprocessed_pseudogene	unprocessed_pseudogene					0	0					1_to_1	identical gene model		1	1	1	1	0	Unknown			High Signal Region								0
Fibroblast	ENSG00000273805		ENSG00000273805	CHM13_G0012709	AC083805.3	AC083805.3	lncRNA	lncRNA	0.992326	1.10333	0.66	0.755	1	1	-0.051998	4.52431e-17	0.465276	0.465276	1_to_1	identical gene model		2	2	1	1	0												0
Fibroblast	ENSG00000273806		ENSG00000273806	CHM13_G0056298	AL137847.3	AL137847.3	processed_pseudogene	processed_pseudogene					0	0					1_to_1	identical gene model		1	1	1	1	0												0
Fibroblast	ENSG00000273812	LINC02970	ENSG00000273812	CHM13_G0035503	BX640514.2	BX640514.2	lncRNA	lncRNA	0.6	0.665	0.6	0.665	0	0			0	0	1_to_1	identical gene model	0.999858	2;2;2	2;2;2	3	3	0	Gap								0	EFO_0000326	0.028141	0
Fibroblast	ENSG00000273813		ENSG00000273813		AC123788.2		processed_pseudogene						0						hg38_spec_gene			1		1		0												0
Fibroblast	ENSG00000273816		ENSG00000273816	CHM13_G0023117	AC005695.3	AC005695.3	lncRNA	lncRNA	10.5733	11.685	9.87	10.805	0	0			0	0	1_to_1	identical gene model	0.995678	1	1	1	1	0									0	MONDO_0100096	0.0082134	0
Fibroblast	ENSG00000273818	RN7SL673P	ENSG00000273818	CHM13_G0018274	RN7SL673P	RN7SL673P	misc_RNA	misc_RNA					0	0					1_to_1	identical gene model		1	1	1	1	0	Missing sequence, Variation		High Signal Region	High Signal Region								0
Fibroblast	ENSG00000273819	ENPP7P7	ENSG00000273819	CHM13_G0009713	ENPP7P7	ENPP7P7	unprocessed_pseudogene	unprocessed_pseudogene					0	0					1_to_1	identical gene model	0.99643	4	4	1	1	0												0
Fibroblast	ENSG00000273820	USP27X	ENSG00000273820	CHM13_G0058276	USP27X	USP27X	protein_coding	protein_coding	4.94046	5.72571	5.01	5.63	1	1	-0.050345	6.82253e-17	0	0	1_to_1	identical gene model		1	1	1	1	0	Path Problem				1	Intellectual developmental disorder, X-linked 105	3	known_molec_cause	0	EFO_0003847;HP_0001249	0.48253	0
Fibroblast	ENSG00000273821		ENSG00000273821	CHM13_G0035539	AL096828.3	AL096828.3	lncRNA	lncRNA	3.17628	3.52488	2.1	2.33	1	1	-0.0506244	8.75992e-17	0	0	1_to_1	identical gene model		1	1	1	1	0												0
Fibroblast	ENSG00000273824		ENSG00000273824	CHM13_G0012887	AC008033.3	AC008033.3	lncRNA	lncRNA	0.847778	0.997647	0.575	0.72	0	0			0	0	1_to_1	identical gene model		1	1	1	1	0									0	EFO_0000729	0.0042201	0
Fibroblast	ENSG00000273825		ENSG00000273825	CHM13_G0002889	FP700111.2	FP700111.2	unprocessed_pseudogene	unprocessed_pseudogene	0.251667	0.294	0.23	0.28	0	0			0.25	0.375	1_to_1	identical gene model		5	5	1	1	0	Gap, Clone Problem, Path Problem			High Signal Region								0
Fibroblast	ENSG00000273828		ENSG00000273828	CHM13_G0035177	AL133227.1	AL133227.1	lncRNA	lncRNA	0.391316	0.436486	0.345	0.36	1	1	-0.0452157	5.13385e-16	0	0	1_to_1	identical gene model	0.999455	5;3	5;3	2	2	0												0
Fibroblast	ENSG00000273829	Metazoa_SRP	ENSG00000273829	CHM13_G0021623	Metazoa_SRP	Metazoa_SRP	misc_RNA	misc_RNA					0	0					1_to_1	identical gene model		1	1	1	1	0												0
Fibroblast	ENSG00000273830	MIR7843	ENSG00000273830	CHM13_G0016911	MIR7843	MIR7843	miRNA	miRNA					0	0					1_to_1	identical gene model		1	1	1	1	0												0
Fibroblast	ENSG00000273835	SNORD115-13	ENSG00000273835	CHM13_G0018141	SNORD115-13	SNORD115-13	snoRNA	snoRNA					0	0					1_to_1	identical gene model		1	1	1	1	0	Gap, GRC Housekeeping											0
Fibroblast	ENSG00000273836	MIR6842	ENSG00000273836	CHM13_G0053301	MIR6842	MIR6842	miRNA	miRNA					0	0					1_to_1	identical gene model		1	1	1	1	0												0
Fibroblast	ENSG00000273837		ENSG00000273837	CHM13_G0029411	AC018755.4	AC018755.4	lncRNA	lncRNA					0	0					1_to_1	identical gene model	0.998677	1	1	1	1	0												0
Fibroblast	ENSG00000273838		ENSG00000273838	CHM13_G0034609	AL096677.1	AL096677.1	lncRNA	lncRNA					0	0					1_to_1	identical gene model	0.999897	5;2	5;2	2	2	0												0
Fibroblast	ENSG00000273840		ENSG00000273840	CHM13_G0035644	AF254983.1	AF254983.1	lncRNA	lncRNA					0	0			1	1	1_to_1	exon_length_diff		32	32	1	1	1	Gap, GRC Housekeeping, Localization Problem		High Signal Region	High Signal Region								0
Fibroblast	ENSG00000273841	TAF9	ENSG00000273841	CHM13_G0044634	TAF9	TAF9	protein_coding	protein_coding	19.3326	21.9908	18.48	21.06	1	1	-0.0494854	1.08933e-16	0.982465	0.982465	1_to_1	exon_length_diff		3;2;3;3;3;3;3;3	3;2;3;3;3;3;3;3	8	8	0	Path Problem								0	EFO_0000764	0.57838	0
Fibroblast	ENSG00000273843		ENSG00000273843		AC009091.1		processed_pseudogene						0						hg38_spec_gene			1		1		0												0
Fibroblast	ENSG00000273844		ENSG00000273844	CHM13_G0004260	AL139418.1	AL139418.1	unprocessed_pseudogene	unprocessed_pseudogene					0	0					1_to_1	identical gene model		1	1	1	1	0	Unknown											0
Fibroblast	ENSG00000273846	Metazoa_SRP	ENSG00000273846	CHM13_G0036744		Metazoa_SRP	misc_RNA	misc_RNA					0	0					1_to_1	exon_count_diff		1	3	1	1	0	Clone Problem		High Signal Region	High Signal Region								0
Fibroblast	ENSG00000273849	SDR42E1P4	ENSG00000273849	CHM13_G0056077	SDR42E1P4	SDR42E1P4	processed_pseudogene	processed_pseudogene					0	0					1_to_1	identical gene model	0.995835	1	1	1	1	0	Localization Problem, Gap, GRC Housekeeping, Path Problem		High Signal Region	High Signal Region								0
Fibroblast	ENSG00000273851		ENSG00000273851	CHM13_G0019245	AC027088.4	AC027088.4	transcribed_processed_pseudogene	transcribed_processed_pseudogene	0.24	0.27	0.23	0.27	0	0			0	0	1_to_1	identical gene model	0.999178	1	1	1	1	0												0
Fibroblast	ENSG00000273853		ENSG00000273853	CHM13_G0011987	AC023158.2	AC023158.2	lncRNA	lncRNA					0	0					1_to_1	identical gene model		1	1	1	1	0												0
Fibroblast	ENSG00000273855		ENSG00000273855	CHM13_G0018511	AC020658.5	AC020658.5	lncRNA	lncRNA	2.01429	2.29	1.46	1.78	0	0			0	0	1_to_1	identical gene model		1	1	1	1	0									0	EFO_0000641	0.0021975	0
Fibroblast	ENSG00000273860		ENSG00000273860	CHM13_G0044602	AC024581.2	AC024581.2	processed_pseudogene	processed_pseudogene					0	0					1_to_1	identical gene model		1	1	1	1	0												0
Fibroblast	ENSG00000273866	Metazoa_SRP	ENSG00000273866	CHM13_G0037383	Metazoa_SRP	Metazoa_SRP	misc_RNA	misc_RNA					0	0					1_to_1	identical gene model		1	1	1	1	0	Clone Problem											0
Fibroblast	ENSG00000273870		ENSG00000273870	CHM13_G0047678	AL138721.1	AL138721.1	processed_pseudogene	processed_pseudogene	12.31	13.61	12.31	13.61	0	0			0.125	0.125	1_to_1	identical gene model		1	1	1	1	0	GRC Housekeeping											0
Fibroblast	ENSG00000273872	SLC25A15P4	ENSG00000273872	CHM13_G0015642	SLC25A15P4	SLC25A15P4	unprocessed_pseudogene	unprocessed_pseudogene					0	0					1_to_1	identical gene model		2	2	1	1	1	Gap, Localization Problem, GRC Housekeeping											0
Fibroblast	ENSG00000273874	MIR6859-2	ENSG00000273874	CHM13_G0007783	MIR6859-2	MIR6859-2	miRNA	miRNA					0	0					1_to_1	identical gene model		1	1	1	1	1	Gap		High Signal Region	High Signal Region								0
Fibroblast	ENSG00000273876		ENSG00000273876	CHM13_G0052772	AC019176.2	AC019176.2	unprocessed_pseudogene	unprocessed_pseudogene					0	0					1_to_1	identical gene model		1	1	1	1	0												0
Fibroblast	ENSG00000273877		ENSG00000273877	CHM13_G0059830	AC236972.3	AC236972.3	lncRNA	lncRNA					0	0					1_to_1	exon_length_diff		4;4	4;4	2	2	0	Gap, Path Problem								0	EFO_0003060	0.026731	0
Fibroblast	ENSG00000273882	MIR8066	ENSG00000273882	CHM13_G0042458	MIR8066	MIR8066	miRNA	miRNA					0	0					1_to_1	identical gene model		1	1	1	1	0												0
Fibroblast	ENSG00000273885		ENSG00000273885	CHM13_G0010317	AP003499.2	AP003499.2	snoRNA	snoRNA					0	0					1_to_1	identical gene model		1	1	1	1	0												0
Fibroblast	ENSG00000273886	Metazoa_SRP	ENSG00000273886	CHM13_G0014599	Metazoa_SRP	Metazoa_SRP	misc_RNA	misc_RNA					0	0					1_to_1	identical gene model		1	1	1	1	0												0
Fibroblast	ENSG00000273888		ENSG00000273888	CHM13_G0016494	FRMD6-AS1	FRMD6-AS1	lncRNA	lncRNA	3.60714	4.1418	3.21	3.37	1	1	-0.0605798	1.22022e-13	0	0	1_to_1	exon_length_diff		1	1	1	1	0									0	EFO_0000702	0.0094846	0
Fibroblast	ENSG00000273890		ENSG00000273890	CHM13_G0012585	AC034102.8	AC034102.8	lncRNA	lncRNA	1.61571	1.87	1.52	1.68	0	0			0	0	1_to_1	identical gene model	0.998759	1	1	1	1	0									0	EFO_0000519	0.017104	0
Fibroblast	ENSG00000273891		ENSG00000273891	CHM13_G0007561	AL731566.2	AL731566.2	lncRNA	lncRNA	0.997692	1.0802	0.815	0.87	1	1	-0.0431246	4.05684e-06	0.171474	0.171628	1_to_1	identical gene model	0.999277	1	1	1	1	0									0	EFO_1000044	0.035857	0
Fibroblast	ENSG00000273893		ENSG00000273893	CHM13_G0035186	AL133520.1	AL133520.1	lncRNA	lncRNA	8.07302	9.25328	5.95	6.66	1	1	-0.0494975	1.05825e-16	0	0	1_to_1	identical gene model		1	1	1	1	0												0
Fibroblast	ENSG00000273894	SLC20A1P2	ENSG00000273894	CHM13_G0017788	SLC20A1P2	SLC20A1P2	processed_pseudogene	processed_pseudogene					0	0					1_to_1	identical gene model	0.999171	1	1	1	1	0	Variation, Path Problem											0
Fibroblast	ENSG00000273897	PMS2P8	ENSG00000273897	LOFF_G0002443	AC211476.3	AC211476.3	unprocessed_pseudogene	unprocessed_pseudogene		0.53		0.53	0	0			1	0.998432	1_to_1	exon_count_diff		6	36	1	1	0	Path Problem			High Signal Region								0
Fibroblast	ENSG00000273898	MIR6798	ENSG00000273898	CHM13_G0029191	MIR6798	MIR6798	miRNA	miRNA					0	0					1_to_1	identical gene model		1	1	1	1	0	Missing sequence											0
Fibroblast	ENSG00000273899	NOL12	ENSG00000273899	CHM13_G0037391	NOL12	NOL12	protein_coding	protein_coding	14.044	16.3487	13.99	16.18	1	1	-0.073242	0.232873	0.886338	0.885304	1_to_1	exon_length_diff		7;7;6;2;5;7;5	7;7;6;2;5;7;5	7	7	0	Clone Problem								0	EFO_0000616	0.015153	0
Fibroblast	ENSG00000273900		ENSG00000273900	CHM13_G0056008	CR848007.2	CR848007.2	processed_pseudogene	processed_pseudogene					0	0					1_to_1	exon_length_diff		1	1	1	1	0	Gap, GRC Housekeeping											0
Fibroblast	ENSG00000273901		ENSG00000273901	CHM13_G0029936	AC012313.9	AC012313.9	lncRNA	lncRNA	1.65147	1.94343	1.595	1.83	1	1	-0.121146	0.0671285	0	0	1_to_1	exon_length_diff		1	1	1	1	0									0	EFO_0000702	0.0043806	0
Fibroblast	ENSG00000273904		ENSG00000273904	CHM13_G0007436	AC022023.1	AC022023.1	ribozyme	ribozyme					0	0					1_to_1	identical gene model		1	1	1	1	0												0
Fibroblast	ENSG00000273907	CA15P2	ENSG00000273907		CA15P2		unprocessed_pseudogene						0						hg38_spec_gene			5		1		0	Gap, Path Problem, Clone Problem		High Signal Region									0
Fibroblast	ENSG00000273908		ENSG00000273908	CHM13_G0008629	AL049692.2	AL049692.2	misc_RNA	misc_RNA					0	0			1	1	1_to_1	identical gene model		1	1	1	1	0												0
Fibroblast	ENSG00000273912	MIR8068	ENSG00000273912	CHM13_G0008577	MIR8068	MIR8068	miRNA	miRNA					0	0					1_to_1	identical gene model		1	1	1	1	0												0
Fibroblast	ENSG00000273913	Metazoa_SRP	ENSG00000273913	CHM13_G0030649	Metazoa_SRP	Metazoa_SRP	misc_RNA	misc_RNA					0	0					1_to_1	identical gene model		1	1	1	1	0												0
Fibroblast	ENSG00000273919		ENSG00000273919	CHM13_G0014957	AL450423.1	AL450423.1	lncRNA	lncRNA					0	0					1_to_1	exon_length_diff		3	3	1	1	0												0
Fibroblast	ENSG00000273920		ENSG00000273920	CHM13_G0019609	AC103858.2	AC103858.2	lncRNA	lncRNA	1.90318	2.24524	1.6	1.99	1	1	-0.0487703	1.00725e-16	0	0	1_to_1	identical gene model		1	1	1	1	0									0	MONDO_0100096	0.015057	0
Fibroblast	ENSG00000273923		ENSG00000273923	CHM13_G0019967	AC104260.1	AC104260.1	lncRNA	lncRNA	3.73333	4.1	1.85	2.08	0	0			0	0	1_to_1	identical gene model	0.998886	1	1	1	1	0												0
Fibroblast	ENSG00000273925		ENSG00000273925	CHM13_G0018783	AC084757.4	AC084757.4	lncRNA	lncRNA	2.005	2.29	2.005	2.29	0	0			0	0	1_to_1	identical gene model	0.997334	1	1	1	1	0									0	EFO_0000305	0.036219	0
Fibroblast	ENSG00000273927	Y_RNA	ENSG00000273927	LOFF_G0002444	Y_RNA	Y_RNA	misc_RNA	misc_RNA					0	0					1_to_1	identical gene model		1	1	1	1	0	Path Problem			High Signal Region								0
Fibroblast	ENSG00000273932	MIR6877	ENSG00000273932	CHM13_G0057270	MIR6877	MIR6877	miRNA	miRNA					0	0					1_to_1	identical gene model		1	1	1	1	0												0
Fibroblast	ENSG00000273933		ENSG00000273933	CHM13_G0003584	AL513485.1	AL513485.1	unprocessed_pseudogene	unprocessed_pseudogene	0.794545	0.950909	0.63	0.71	0	0			0	0	1_to_1	identical gene model	0.998403	3	3	1	1	0												0
Fibroblast	ENSG00000273937		ENSG00000273937		AL592188.1		misc_RNA						0						hg38_spec_gene			1		1		0												0
Fibroblast	ENSG00000273940	RN7SL722P	ENSG00000273940	CHM13_G0055926		RN7SL722P	misc_RNA	misc_RNA					0	0					1_to_1	identical gene model		1	1	1	1	1	Gap, GRC Housekeeping		High Signal Region	High Signal Region								0
Fibroblast	ENSG00000273942		ENSG00000273942	CHM13_G0013304	AC007351.2	AC007351.2	misc_RNA	misc_RNA					0	0					1_to_1	identical gene model		1	1	1	1	0												0
Fibroblast	ENSG00000273945	MIR6853	ENSG00000273945	CHM13_G0055745	MIR6853	MIR6853	miRNA	miRNA					0	0					1_to_1	identical gene model		1	1	1	1	0												0
Fibroblast	ENSG00000273946	RN7SL733P	ENSG00000273946	CHM13_G0006909	RN7SL733P	RN7SL733P	misc_RNA	misc_RNA	3.01	3.68	3.01	3.68	0	0			0	0	1_to_1	identical gene model		1	1	1	1	0												0
Fibroblast	ENSG00000273948		ENSG00000273948	CHM13_G0023344	AC020558.3	AC020558.3	misc_RNA	misc_RNA					0	0			1	1	1_to_1	identical gene model		1	1	1	1	0												0
Fibroblast	ENSG00000273950	Metazoa_SRP	ENSG00000273950	CHM13_G0032241	Metazoa_SRP	Metazoa_SRP	misc_RNA	misc_RNA	1.7	1.99	1.7	1.99	0	0			0	0	1_to_1	identical gene model		1	1	1	1	0	Path Problem											0
Fibroblast	ENSG00000273951		ENSG00000273951	CHM13_G0035034	AL031667.3	AL031667.3	lncRNA	lncRNA	0.942308	1.0525	0.84	0.925	0	0			0	0	1_to_1	identical gene model		1	1	1	1	0												0
Fibroblast	ENSG00000273956		ENSG00000273956	CHM13_G0020933	AC005632.5	AC005632.5	lncRNA	lncRNA	1.53		1.53		0	0			0	1	1_to_1	exon_length_diff		2	2	1	1	1	Unknown, Path Problem			High Signal Region								0
Fibroblast	ENSG00000273957		ENSG00000273957	CHM13_G0045146	AC113385.2	AC113385.2	unprocessed_pseudogene	unprocessed_pseudogene					0	0					1_to_1	identical gene model	0.998713	2	2	1	1	0				High Signal Region								0
Fibroblast	ENSG00000273958		ENSG00000273958	CHM13_G0019045	AC009560.1	AC009560.1	lncRNA	lncRNA	3.122	3.51333	1.95	2.12	0	0			0	0	1_to_1	identical gene model		1	1	1	1	0												0
Fibroblast	ENSG00000273961		ENSG00000273961	CHM13_G0050157	AC004080.7	AC004080.7	misc_RNA	misc_RNA					0	0					1_to_1	identical gene model		1	1	1	1	0												0
Fibroblast	ENSG00000273962	IGKV2-40	ENSG00000273962	CHM13_G0031526	IGKV2-40	IGKV2-40	IG_V_gene	IG_V_gene					0	0					1_to_1	identical gene model		1;1	1;1	2	2	0	Gap, Missing sequence, Path Problem		High Signal Region	High Signal Region					0	EFO_0003060	0.012312	0
Fibroblast	ENSG00000273963	ENPP7P14	ENSG00000273963	CHM13_G0020518	ENPP7P14	ENPP7P14	unprocessed_pseudogene	unprocessed_pseudogene	1.91	2.45	1.91	2.45	0	0			0	0	1_to_1	identical gene model		3	3	1	1	0												0
Fibroblast	ENSG00000273964	Y_RNA	ENSG00000273964	CHM13_G0014501	Y_RNA	Y_RNA	misc_RNA	misc_RNA					0	0					1_to_1	identical gene model		1	1	1	1	0												0
Fibroblast	ENSG00000273965		ENSG00000273965	CHM13_G0024084	AC243654.1	AC243654.1	lncRNA	lncRNA	4.99	5.46	4.99	5.46	0	0			0	0	1_to_1	identical gene model		2	2	1	1	0	Variation, Gap, GRC Housekeeping											0
Fibroblast	ENSG00000273971		ENSG00000273971	CHM13_G0022287	AC009163.6	AC009163.6	lncRNA	lncRNA					0	0					1_to_1	identical gene model	0.997657	1	1	1	1	0									0	EFO_0000729	0.011284	0
Fibroblast	ENSG00000273972		ENSG00000273972	CHM13_G0018745	AC068722.2	AC068722.2	lncRNA	lncRNA	2.965	3.225	2.02	2.21	0	0			0	0	1_to_1	identical gene model		1	1	1	1	0									0	EFO_0000729	0.014488	0
Fibroblast	ENSG00000273973		ENSG00000273973	CHM13_G0012577	AC025162.2	AC025162.2	lncRNA	lncRNA	2.66947	2.94263	2.015	2.2	1	1	-0.0511673	6.43385e-17	0	0	1_to_1	identical gene model		1	1	1	1	0												0
Fibroblast	ENSG00000273974		ENSG00000273974	CHM13_G0058699	AC004386.3	AC004386.3	misc_RNA	misc_RNA					0	0					1_to_1	identical gene model		1	1	1	1	0												0
Fibroblast	ENSG00000273975	Metazoa_SRP	ENSG00000273975	CHM13_G0033303	Metazoa_SRP	Metazoa_SRP	misc_RNA	misc_RNA					0	0					1_to_1	identical gene model		1	1	1	1	0												0
Fibroblast	ENSG00000273976	GOLGA6L1	ENSG00000273976	CHM13_G0018055	GOLGA6L1	GOLGA6L1	protein_coding	protein_coding					0	0					1_to_1	exon_length_diff		9	9	1	1	1	Path Problem, Gap, Missing sequence, GRC Housekeeping		High Signal Region						0	EFO_0009700	0.23157	0
Fibroblast	ENSG00000273978		ENSG00000273978	CHM13_G0054278	AC005066.1	AC005066.1	unprocessed_pseudogene	unprocessed_pseudogene					0	0					1_to_1	identical gene model		1	1	1	1	0	GRC Housekeeping											0
Fibroblast	ENSG00000273979	Metazoa_SRP	ENSG00000273979	CHM13_G0037519	Metazoa_SRP	Metazoa_SRP	misc_RNA	misc_RNA	6.45	7.81	6.45	7.81	0	0			0	0	1_to_1	identical gene model		1	1	1	1	0	Clone Problem								0	EFO_0003060	0.033661	0
Fibroblast	ENSG00000273980		ENSG00000273980	CHM13_G0007730	AL592071.1	AL592071.1	lncRNA	lncRNA	3.24412	3.63765	2.01	2.35	0	0			0	0	1_to_1	identical gene model	0.996563	1	1	1	1	0												0
Fibroblast	ENSG00000273981	RN7SL106P	ENSG00000273981	CHM13_G0018053	RN7SL106P	RN7SL106P	misc_RNA	misc_RNA					0	0					1_to_1	identical gene model		1	1	1	1	1	Path Problem, Gap, Missing sequence, GRC Housekeeping		High Signal Region									0
Fibroblast	ENSG00000273982		ENSG00000273982	CHM13_G0025000	AC005746.3	AC005746.3	lncRNA	lncRNA	2.66	2.9925	2.07	2.38	0	0			0	0	1_to_1	identical gene model	0.996941	1	1	1	1	0	GRC Housekeeping, Gap											0
Fibroblast	ENSG00000273983	H3C8	ENSG00000273983	CHM13_G0047109	H3C8	H3C8	protein_coding	protein_coding	0.584186	0.687073	0.4	0.5	1	1	-0.0475026	2.44558e-16	0	0	1_to_1	identical gene model	0.999751	1	1	1	1	0									0	EFO_0000763;EFO_0005741	0.50304	0
Fibroblast	ENSG00000273986	Metazoa_SRP	ENSG00000273986	CHM13_G0034925	Metazoa_SRP	Metazoa_SRP	misc_RNA	misc_RNA					0	0					1_to_1	identical gene model		1	1	1	1	0												0
Fibroblast	ENSG00000273987		ENSG00000273987	CHM13_G0012997	AC121761.2	AC121761.2	lncRNA	lncRNA	3.46857	3.87951	2.25	2.48	1	1	-0.0514128	7.07854e-17	0	0	1_to_1	identical gene model	0.998838	1	1	1	1	0									0	EFO_0000384	0.0015641	0
Fibroblast	ENSG00000273988		ENSG00000273988	CHM13_G0059541	AL450472.3	AL450472.3	unprocessed_pseudogene	unprocessed_pseudogene					0	0					1_to_1	identical gene model		3	3	1	1	0												0
Fibroblast	ENSG00000273989		ENSG00000273989	CHM13_G0011879	AC022079.1	AC022079.1	lncRNA	lncRNA	1.2	1.34857	1.2	1.32	0	0			0	0	1_to_1	identical gene model		1	1	1	1	0												0
Fibroblast	ENSG00000273994	SDR42E1P1	ENSG00000273994		SDR42E1P1		processed_pseudogene						0						hg38_spec_gene			1		1		0	Gap, GRC Housekeeping											0
Fibroblast	ENSG00000273997		ENSG00000273997	CHM13_G0049275	AL355365.1	AL355365.1	processed_pseudogene	processed_pseudogene	4.51	5.16	4.51	5.16	0	0			0	0	1_to_1	identical gene model		1	1	1	1	0												0
Fibroblast	ENSG00000273998		ENSG00000273998	CHM13_G0034456	AL049794.1	AL049794.1	lncRNA	lncRNA	0.94	1.06083	0.705	0.805	0	0			0	0	1_to_1	identical gene model	0.999321	2	2	1	1	0									0	EFO_0000365	0.037668	0
Fibroblast	ENSG00000273999	RBM17P2	ENSG00000273999	CHM13_G0056090	RBM17P2	RBM17P2	processed_pseudogene	processed_pseudogene					0	0					1_to_1	identical gene model		1	1	1	1	0	GRC Housekeeping, Gap, Path Problem		High Signal Region	High Signal Region								0
Fibroblast	ENSG00000274001		ENSG00000274001	CHM13_G0014737	AL512506.1	AL512506.1	lncRNA	lncRNA	1.9275	2.22375	1.81	2.055	0	0			0	0	1_to_1	identical gene model		1	1	1	1	0												0
Fibroblast	ENSG00000274002		ENSG00000274002	CHM13_G0016038	AL135999.3	AL135999.3	lncRNA	lncRNA					0	0					1_to_1	identical gene model	0.999261	1	1	1	1	0									0	MONDO_0100096	0.020639	0
Fibroblast	ENSG00000274004		ENSG00000274004	CHM13_G0010123	AP000446.2	AP000446.2	misc_RNA	misc_RNA					0	0					1_to_1	identical gene model		1	1	1	1	0												0
Fibroblast	ENSG00000274006		ENSG00000274006	CHM13_G0010131	AP001825.2	AP001825.2	misc_RNA	misc_RNA					0	0					1_to_1	identical gene model		1	1	1	1	0												0
Fibroblast	ENSG00000274008	Metazoa_SRP	ENSG00000274008	CHM13_G0006536	AL442635.1	AL442635.1	misc_RNA	misc_RNA					0	0					1_to_1	identical gene model		1	1	1	1	0	GRC Housekeeping								0	EFO_0000365	0.0054577	0
Fibroblast	ENSG00000274010	ZFP91P1	ENSG00000274010	CHM13_G0032237	ZFP91P1	ZFP91P1	processed_pseudogene	processed_pseudogene	1.80857	1.98	0.38	0.42	0	0			0	0	1_to_1	identical gene model		1	1	1	1	0	Path Problem											0
Fibroblast	ENSG00000274011	Metazoa_SRP	ENSG00000274011	CHM13_G0056626	Metazoa_SRP	Metazoa_SRP	misc_RNA	misc_RNA					0	0					1_to_1	identical gene model		1	1	1	1	0									0	EFO_0002690	0.0023512	0
Fibroblast	ENSG00000274012	RN7SL2	ENSG00000274012	CHM13_G0016440	RN7SL2	RN7SL2	misc_RNA	misc_RNA					0	0			1	1	1_to_1	identical gene model		1	1	1	1	0									0	EFO_0000305	0.096898	0
Fibroblast	ENSG00000274015		ENSG00000274015	CHM13_G0016721	AL136038.7	AL136038.7	lncRNA	lncRNA	3.18019	3.57902	1.98	2.24	1	1	-0.0511348	6.71082e-17	0.160372	0.160372	1_to_1	identical gene model		3;3;1;3	3;3;1;3	4	4	0	Variation											0
Fibroblast	ENSG00000274017	Metazoa_SRP	ENSG00000274017	CHM13_G0012244	AC010173.2	AC010173.2	misc_RNA	misc_RNA					0	0					1_to_1	identical gene model		1	1	1	1	0												0
Fibroblast	ENSG00000274019		ENSG00000274019	CHM13_G0002954	AC239804.2	AC239804.2	unprocessed_pseudogene	unprocessed_pseudogene	1.13		1.13		0	0			0	1	1_to_1	identical gene model	0.999114	3	3	1	1	0	Gap, Missing sequence, Clone Problem			High Signal Region								0
Fibroblast	ENSG00000274020	LINC01138	ENSG00000274020	CHM13_G0002964	LINC01138	LINC01138	lncRNA	lncRNA	1.83857	3.34961	1.18	1.91	1	1	-0.329501	0.00672517	0.966676	0.950122	1_to_1	exon_length_diff		7;5;5;6;6;3;9;2;4;3;7;5;6;4	7;5;5;6;6;3;9;2;4;3;7;5;6;4	14	14	0	Gap, Missing sequence, Clone Problem, Path Problem			High Signal Region					0	EFO_0000182	0.036866	0
Fibroblast	ENSG00000274021		ENSG00000274021	CHM13_G0013147	AC024909.1	AC024909.1	lncRNA	lncRNA	0.632727	0.640476	0.48	0.555	1	1	-0.0471586	5.80202e-16	0.800648	0.800648	1_to_1	identical gene model		1	1	1	1	0									0	MONDO_0100096	0.0084124	0
Fibroblast	ENSG00000274022		ENSG00000274022	CHM13_G0058859	AL121873.1	AL121873.1	processed_pseudogene	processed_pseudogene					0	0					1_to_1	identical gene model		1	1	1	1	0												0
Fibroblast	ENSG00000274023		ENSG00000274023	CHM13_G0049464	AL360169.2	AL360169.2	lncRNA	lncRNA					0	0					1_to_1	identical gene model	0.998704	2	2	1	1	0												0
Fibroblast	ENSG00000274024		ENSG00000274024	CHM13_G0059533	AL590282.1	AL590282.1	processed_pseudogene	processed_pseudogene	0.517	0.67375	0.355	0.43	0	0			0	0	1_to_1	identical gene model	0.999003	2	2	1	1	0	Path Problem											0
Fibroblast	ENSG00000274025	MIR3670-4	ENSG00000274025	LOFF_G0001038	MIR3670-4	MIR3670-4	miRNA	miRNA					0	0					1_to_1	identical gene model		1	1	1	1	0	Gap			High Signal Region								0
Fibroblast	ENSG00000274026	FAM27E3	ENSG00000274026	CHM13_G0056099	FAM27E3	FAM27E3	lncRNA	lncRNA	5.80333	3.62983	5.01	2.455	1	1			0.259296	0.600472	1_to_1	identical gene model		2	2	1	1	0	Gap, Path Problem		High Signal Region	High Signal Region								0
Fibroblast	ENSG00000274028		ENSG00000274028	CHM13_G0031654	AC009237.16	AC009237.16	unprocessed_pseudogene	unprocessed_pseudogene					0	0					1_to_1	identical gene model		2	2	1	1	0	Variation, Path Problem			Low Mappability								0
Fibroblast	ENSG00000274029		ENSG00000274029	CHM13_G0013830	AC069209.1	AC069209.1	lncRNA	lncRNA	0.83	0.913333	0.46	0.51	0	0			0.852564	0.852564	1_to_1	identical gene model		1	1	1	1	0												0
Fibroblast	ENSG00000274031		ENSG00000274031	CHM13_G0021769	AC092140.2	AC092140.2	lncRNA	lncRNA	2.34412	2.59059	2.17	2.35	0	0			0	0	1_to_1	identical gene model		1	1	1	1	0												0
Fibroblast	ENSG00000274033		ENSG00000274033	CHM13_G0028075	AC006539.3	AC006539.3	unprocessed_pseudogene	unprocessed_pseudogene					0	0					1_to_1	identical gene model		1	1	1	1	0												0
Fibroblast	ENSG00000274034	MIR6813	ENSG00000274034	CHM13_G0035600	MIR6813	MIR6813	miRNA	miRNA					0	0					1_to_1	identical gene model		1	1	1	1	0												0
Fibroblast	ENSG00000274038		ENSG00000274038	CHM13_G0020615	AC007014.2	AC007014.2	lncRNA	lncRNA	2.50444	2.76222	1.48	1.68	0	0			0	0	1_to_1	identical gene model		1	1	1	1	0												0
Fibroblast	ENSG00000274044	FAM230J	ENSG00000274044	CHM13_G0036578	FAM230J	FAM230J	lncRNA	lncRNA					0	0					1_to_1	exon_count_diff		8;12;9	1;6;2	3	3	0	Gap, Path Problem, Clone Problem		High Signal Region	High Signal Region								0
Fibroblast	ENSG00000274046	Y_RNA	ENSG00000274046	CHM13_G0014208		Y_RNA	misc_RNA	misc_RNA					0	0					1_to_1	identical gene model		1	1	1	1	1	GRC Housekeeping, Localization Problem		High Signal Region	High Signal Region								0
Fibroblast	ENSG00000274049	INO80B-WBP1	ENSG00000274049	CHM13_G0031225	INO80B-WBP1	INO80B-WBP1	protein_coding	protein_coding	0.383333	0.453333	0.29	0.33	0	0			0.99994	0.99994	1_to_1	identical gene model	0.999864	8;8	8;8	2	2	0									0	EFO_0004309	0.040121	0
Fibroblast	ENSG00000274051		ENSG00000274051	CHM13_G0025442	AC005837.3	AC005837.3	misc_RNA	misc_RNA	29.3425	34.0475	29.32	32.49	0	0			0.0833333	0.0833333	1_to_1	identical gene model		1	1	1	1	0	Localization Problem											0
Fibroblast	ENSG00000274052	OR7E156P	ENSG00000274052	CHM13_G0015032	OR7E156P	OR7E156P	transcribed_unprocessed_pseudogene	transcribed_unprocessed_pseudogene					0	0					1_to_1	identical gene model		5;1	5;1	2	2	0												0
Fibroblast	ENSG00000274054	MIR4727	ENSG00000274054	CHM13_G0024129	MIR4727	MIR4727	miRNA	miRNA					0	0					1_to_1	identical gene model		1	1	1	1	0	GRC Housekeeping											0
Fibroblast	ENSG00000274055		ENSG00000274055	CHM13_G0055506	AL354709.1	AL354709.1	misc_RNA	misc_RNA					0	0					1_to_1	identical gene model		1	1	1	1	0												0
Fibroblast	ENSG00000274056	MIR6507	ENSG00000274056	CHM13_G0007164	MIR6507	MIR6507	miRNA	miRNA					0	0					1_to_1	identical gene model		1	1	1	1	0												0
Fibroblast	ENSG00000274059	RNA5SP534	ENSG00000274059	CHM13_G0004555	RNA5SP534	RNA5SP534	rRNA	rRNA					0	0					1_to_1	identical gene model		1	1	1	1	0	Variation											0
Fibroblast	ENSG00000274060	MIR6724-2	ENSG00000274060	CHM13_G0014220	MIR6724-2	MIR6724-2	miRNA	miRNA					0	0					1_to_1	identical gene model		1	1	1	1	1	Clone Problem, GRC Housekeeping, Localization Problem		High Signal Region	High Signal Region								0
Fibroblast	ENSG00000274062	U2	ENSG00000274062	LOFF_G0001329	U2	U2	snRNA	snRNA					0	0				1	1_to_1	identical gene model		1	1	1	1	0	Gap, Clone Problem, Unknown, GRC Housekeeping		High Signal Region	High Signal Region								0
Fibroblast	ENSG00000274064		ENSG00000274064	CHM13_G0054979	AC040978.1	AC040978.1	processed_pseudogene	processed_pseudogene					0	0					1_to_1	identical gene model	0.99922	1	1	1	1	0	GRC Housekeeping											0
Fibroblast	ENSG00000274066	MIR6514	ENSG00000274066	CHM13_G0009388	MIR6514	MIR6514	miRNA	miRNA					0	0					1_to_1	identical gene model		1	1	1	1	0												0
Fibroblast	ENSG00000274067		ENSG00000274067	CHM13_G0055958	FP885919.1	FP885919.1	unprocessed_pseudogene	unprocessed_pseudogene					0	0			1	1	1_to_1	exon_length_diff		7	7	1	1	1	Gap, GRC Housekeeping		High Signal Region	High Signal Region								0
Fibroblast	ENSG00000274070	CASTOR2	ENSG00000274070	CHM13_G0051091	CASTOR2	CASTOR2	protein_coding	protein_coding	20.3242	22.6167	20.79	22.52	1	1	-0.0512015	9.12968e-17	0.113596	0.115789	1_to_1	identical gene model	0.999961	9;6	9;6	2	2	0	Gap, Path Problem			High Signal Region					0	EFO_0009188	0.15373	0
Fibroblast	ENSG00000274072		ENSG00000274072	CHM13_G0009557	AP000769.3	AP000769.3	sRNA	sRNA					0	0					1_to_1	identical gene model		1	1	1	1	0												0
Fibroblast	ENSG00000274075		ENSG00000274075	CHM13_G0011871	AC009511.3	AC009511.3	misc_RNA	misc_RNA					0	0					1_to_1	identical gene model		1	1	1	1	0									0	EFO_0003060	0.029699	0
Fibroblast	ENSG00000274076	RN7SL539P	ENSG00000274076	CHM13_G0018352	RN7SL539P	RN7SL539P	misc_RNA	misc_RNA					0	0			1	1	1_to_1	identical gene model		1	1	1	1	0	Missing sequence, Variation		High Signal Region	High Signal Region								0
Fibroblast	ENSG00000274079	Metazoa_SRP	ENSG00000274079	CHM13_G0019995	Metazoa_SRP	Metazoa_SRP	misc_RNA	misc_RNA					0	0					1_to_1	identical gene model		1	1	1	1	0												0
Fibroblast	ENSG00000274080		ENSG00000274080	CHM13_G0051055	AC005089.1	AC005089.1	lncRNA	lncRNA	0.17	0.19	0.17	0.19	0	0			0	0	1_to_1	exon_length_diff		1	1	1	1	0	Gap, Path Problem								0	EFO_0000326	0.043709	0
Fibroblast	ENSG00000274086		ENSG00000274086	CHM13_G0059720	L29074.2	L29074.2	misc_RNA	misc_RNA					0	0					1_to_1	identical gene model		1	1	1	1	0	Path Problem											0
Fibroblast	ENSG00000274090		ENSG00000274090	CHM13_G0014970	AL354821.1	AL354821.1	lncRNA	lncRNA					0	0					1_to_1	identical gene model	0.997841	3	3	1	1	0												0
Fibroblast	ENSG00000274091	SNORD1C	ENSG00000274091	CHM13_G0025427	SNORD1C	SNORD1C	snoRNA	snoRNA					0	0					1_to_1	identical gene model		1	1	1	1	0	Localization Problem											0
Fibroblast	ENSG00000274092		ENSG00000274092	CHM13_G0021025	AC106739.1	AC106739.1	lncRNA	lncRNA	2.71255	3.15102	1.86	2.05	1	1	-0.0936139	6.75858e-05	0.0304487	0.0304487	1_to_1	identical gene model	0.999441	1	1	1	1	0												0
Fibroblast	ENSG00000274093		ENSG00000274093	CHM13_G0022112	AC009032.1	AC009032.1	lncRNA	lncRNA	2.63667	2.96333	1.795	2.155	0	0			0	0	1_to_1	identical gene model		1	1	1	1	0									0	EFO_1001841	0.05781	0
Fibroblast	ENSG00000274097	RNA5SP535	ENSG00000274097	CHM13_G0010420	RNA5SP535	RNA5SP535	rRNA	rRNA					0	0					1_to_1	identical gene model		1	1	1	1	0												0
Fibroblast	ENSG00000274098	RN7SL787P	ENSG00000274098	CHM13_G0056103	RN7SL787P	RN7SL787P	misc_RNA	misc_RNA					0	0					1_to_1	identical gene model		1	1	1	1	0	Gap, Path Problem		High Signal Region	High Signal Region								0
Fibroblast	ENSG00000274099	ABCB10P1	ENSG00000274099	CHM13_G0018049	ABCB10P1	ABCB10P1	processed_pseudogene	processed_pseudogene	0.453333	0.24	0.47	0.24	0	0			0.445455	0.888889	1_to_1	identical gene model	0.999358	1	1	1	1	0	Path Problem, Gap, Missing sequence, GRC Housekeeping		High Signal Region									0
Fibroblast	ENSG00000274102	OR4M2	ENSG00000274102	CHM13_G0017969	OR4M2	OR4M2	protein_coding	protein_coding					0	0					1_to_1	identical gene model	0.996378	4;1	4;1	2	2	0	Path Problem, Gap, Variation, GRC Housekeeping		High Signal Region						0	Orphanet_98306	0.060607	0
Fibroblast	ENSG00000274104		ENSG00000274104	CHM13_G0028423	AC020910.5	AC020910.5	lncRNA	lncRNA	12.3773	14.0848	10.79	12.695	1	1	-0.0403039	0.00918717	0	0	1_to_1	identical gene model	0.998888	1	1	1	1	0												0
Fibroblast	ENSG00000274105		ENSG00000274105	CHM13_G0011977	AC084824.3	AC084824.3	lncRNA	lncRNA	1.30724	1.42	1.11	1.18	1	1	-0.0482374	2.95624e-16	0	0	1_to_1	identical gene model		1	1	1	1	0												0
Fibroblast	ENSG00000274111	MIR6777	ENSG00000274111	CHM13_G0023351	MIR6777	MIR6777	miRNA	miRNA					0	0					1_to_1	identical gene model		1	1	1	1	0												0
Fibroblast	ENSG00000274114	ALOX15P1	ENSG00000274114	CHM13_G0022952	ALOX15P1	ALOX15P1	transcribed_unprocessed_pseudogene	transcribed_unprocessed_pseudogene	0.626111	0.6	0.405	0.465	0	0			0.186429	0.228571	1_to_1	exon_count_diff		4;7;5;4;5;4;3	4;6;5;3;5;3;3	7	7	0	Variation											0
Fibroblast	ENSG00000274115	MIR6081	ENSG00000274115	CHM13_G0056534	MIR6081	MIR6081	miRNA	miRNA					0	0					1_to_1	identical gene model		1	1	1	1	0									0	EFO_1001841	0.042738	0
Fibroblast	ENSG00000274116		ENSG00000274116	CHM13_G0054211	AC090132.2	AC090132.2	processed_pseudogene	processed_pseudogene					0	0					1_to_1	identical gene model		1	1	1	1	0												0
Fibroblast	ENSG00000274118	Y_RNA	ENSG00000274118	CHM13_G0052458	AC007027.1	AC007027.1	misc_RNA	misc_RNA					0	0					1_to_1	identical gene model		1	1	1	1	0									0	EFO_0003758	0.0047889	0
Fibroblast	ENSG00000274121		ENSG00000274121	CHM13_G0005049	AL136171.1	AL136171.1	misc_RNA	misc_RNA					0	0					1_to_1	identical gene model		1	1	1	1	0												0
Fibroblast	ENSG00000274124		ENSG00000274124	CHM13_G0012176	AC074029.3	AC074029.3	lncRNA	lncRNA	2.6575	3.2	2.805	3.69	0	0			0	0	1_to_1	identical gene model		1	1	1	1	0												0
Fibroblast	ENSG00000274127		ENSG00000274127	CHM13_G0052457	AC073418.1	AC073418.1	misc_RNA	misc_RNA					0	0					1_to_1	identical gene model		1	1	1	1	0												0
Fibroblast	ENSG00000274128		ENSG00000274128	CHM13_G0019679	AC027807.2	AC027807.2	lncRNA	lncRNA	0.72	0.78	0.72	0.78	0	0			0	0	1_to_1	identical gene model		1	1	1	1	0	GRC Housekeeping											0
Fibroblast	ENSG00000274133		ENSG00000274133	CHM13_G0052470	AC083849.2	AC083849.2	processed_pseudogene	processed_pseudogene					0	0					1_to_1	identical gene model	0.998832	1	1	1	1	0												0
Fibroblast	ENSG00000274134	MIR6774	ENSG00000274134	CHM13_G0022511	MIR6774	MIR6774	miRNA	miRNA					0	0					1_to_1	identical gene model		1	1	1	1	0									0	Orphanet_319600	0.12011	0
Fibroblast	ENSG00000274135	Metazoa_SRP	ENSG00000274135	CHM13_G0050964	AC073335.2	AC073335.2	misc_RNA	misc_RNA					0	0					1_to_1	identical gene model		1	1	1	1	0												0
Fibroblast	ENSG00000274139		ENSG00000274139	CHM13_G0020097	AC090164.2	AC090164.2	lncRNA	lncRNA	1.275	1.425	1.275	1.425	0	0			0	0	1_to_1	identical gene model	0.998836	1	1	1	1	0									0	EFO_0000326	0.031148	0
Fibroblast	ENSG00000274149		ENSG00000274149	CHM13_G0040383	AC072046.2	AC072046.2	processed_pseudogene	processed_pseudogene					0	0					1_to_1	identical gene model		1	1	1	1	0												0
Fibroblast	ENSG00000274150	FADS2B	ENSG00000274150	CHM13_G0009104	FADS2B	FADS2B	unprocessed_pseudogene	unprocessed_pseudogene					0	0					1_to_1	identical gene model	0.997058	12	12	1	1	0												0
Fibroblast	ENSG00000274154		ENSG00000274154	CHM13_G0042250	AC114781.5	AC114781.5	processed_pseudogene	processed_pseudogene					0	0					1_to_1	identical gene model	0.986951	1	1	1	1	0												0
Fibroblast	ENSG00000274156		ENSG00000274156	CHM13_G0012311	AC008121.2	AC008121.2	lncRNA	lncRNA	2.13571	2.33238	1.24	1.39	1	1	-0.0501372	8.68161e-17	0	0	1_to_1	identical gene model		1	1	1	1	0				High Signal Region					0	EFO_0003758	0.0037497	0
Fibroblast	ENSG00000274157		ENSG00000274157	LOFF_G0002816	AL591471.1	AL591471.1	processed_pseudogene	processed_pseudogene					0	0					1_to_1	identical gene model	0.997376	1	1	1	1	1	Gap, GRC Housekeeping		High Signal Region	High Signal Region								0
Fibroblast	ENSG00000274159		ENSG00000274159	CHM13_G0030509	AL133243.1	AL133243.1	lncRNA	lncRNA	1.34	1.525	1.34	1.525	0	0			0	0	1_to_1	identical gene model		1	1	1	1	0												0
Fibroblast	ENSG00000274164	RNA5SP439	ENSG00000274164	CHM13_G0024058		RNA5SP439	rRNA_pseudogene	rRNA_pseudogene					0	0					1_to_1	identical gene model		1	1	1	1	0	Clone Problem, GRC Housekeeping, Variation, Gap											0
Fibroblast	ENSG00000274167		ENSG00000274167	CHM13_G0006122	AL031601.2	AL031601.2	transcribed_unprocessed_pseudogene	transcribed_unprocessed_pseudogene					0	0					1_to_1	identical gene model		3;2	3;2	2	2	0	Gap, GRC Housekeeping											0
Fibroblast	ENSG00000274168	RN7SL585P	ENSG00000274168	CHM13_G0015321	RN7SL585P	RN7SL585P	misc_RNA	misc_RNA					0	0					1_to_1	identical gene model		1	1	1	1	0												0
Fibroblast	ENSG00000274170		ENSG00000274170	CHM13_G0037260	AL021937.5	AL021937.5	misc_RNA	misc_RNA					0	0					1_to_1	identical gene model		1	1	1	1	0	Clone Problem											0
Fibroblast	ENSG00000274172	MIR8071-1	ENSG00000274172	CHM13_G0017727		MIR8071-1	miRNA	miRNA					0	0					1_to_1	identical gene model		1	1	1	1	1	Path Problem											0
Fibroblast	ENSG00000274173	LINC02967	ENSG00000274173	CHM13_G0034643	AL035661.1	AL035661.1	lncRNA	lncRNA	0.37	0.4	0.37	0.4	0	0			0	0	1_to_1	identical gene model	0.998075	1	1	1	1	0									0	EFO_0000182	0.013893	0
Fibroblast	ENSG00000274175		ENSG00000274175		AC133551.1		protein_coding						0				1		hg38_spec_gene			2		1		0												0
Fibroblast	ENSG00000274177		ENSG00000274177	CHM13_G0027034	AC004528.2	AC004528.2	lncRNA	lncRNA	6.88518	7.83593	5.865	6.46	1	1	-0.0466578	2.992e-16	0.980739	0.98074	1_to_1	identical gene model		2	2	1	1	0									0	EFO_0004194	0.0065429	0
Fibroblast	ENSG00000274178	PRAMEF28P	ENSG00000274178	CHM13_G0000423	PRAMEF28P	PRAMEF28P	unprocessed_pseudogene	unprocessed_pseudogene					0	0					1_to_1	identical gene model	0.997128	3	3	1	1	0	Missing sequence, Gap, GRC Housekeeping, Path Problem											0
Fibroblast	ENSG00000274180	NATD1	ENSG00000274180	CHM13_G0023558	NATD1	NATD1	protein_coding	protein_coding	41.8678	53.3656	33.98	43.99	1	1	-0.222432	6.51402e-13	0	0	1_to_1	exon_length_diff		3	3	1	1	0	Clone Problem								0	EFO_0005192	0.35531	0
Fibroblast	ENSG00000274181	RBPJP2	ENSG00000274181	LOFF_G0002824	RBPJP2	RBPJP2	processed_pseudogene	processed_pseudogene	0.12		0.12		0	0			0	1	1_to_1	identical gene model	0.999446	1	1	1	1	0	Localization Problem, Gap, GRC Housekeeping, Path Problem		High Signal Region	High Signal Region								0
Fibroblast	ENSG00000274183	H2AB1	ENSG00000274183	CHM13_G0059929	H2AB1	H2AB1	protein_coding	protein_coding	1.76	1.95125	1.43	1.595	0	0			0.805769	0.805769	1_to_1	identical gene model		1	1	1	1	0	Path Problem		High Signal Region	High Signal Region					0	EFO_0000311	0.38695	0
Fibroblast	ENSG00000274184		ENSG00000274184	CHM13_G0026327	AC011815.2	AC011815.2	lncRNA	lncRNA	0.361739	0.427273	0.27	0.415	1	1	-0.0579414	1.8926e-06	0	0	1_to_1	exon_length_diff		1	1	1	1	0									0	EFO_0003758	0.0097018	0
Fibroblast	ENSG00000274186	RN7SL248P	ENSG00000274186	CHM13_G0006256	RN7SL248P	RN7SL248P	misc_RNA	misc_RNA					0	0					1_to_1	identical gene model		1	1	1	1	0	Path Problem, Gap, GRC Housekeeping, Clone Problem			High Signal Region								0
Fibroblast	ENSG00000274191		ENSG00000274191	CHM13_G0013877	AC026333.4	AC026333.4	lncRNA	lncRNA	3.1	3.51074	2.075	2.29	1	1	-0.0502606	7.53664e-17	0	0	1_to_1	identical gene model		1	1	1	1	0									0	EFO_0000702	0.011243	0
Fibroblast	ENSG00000274197	U4	ENSG00000274197	CHM13_G0011084	U4	U4	snRNA	snRNA					0	0					1_to_1	identical gene model		1	1	1	1	0									0	EFO_0000699	0.0073916	0
Fibroblast	ENSG00000274198		ENSG00000274198	CHM13_G0024913	AC025521.1	AC025521.1	lncRNA	lncRNA					0	0					1_to_1	identical gene model		1	1	1	1	0	GRC Housekeeping, Gap								0	MONDO_0100096	0.0027786	0
Fibroblast	ENSG00000274199		ENSG00000274199	CHM13_G0001839	AL109925.1	AL109925.1	misc_RNA	misc_RNA					0	0					1_to_1	identical gene model		1	1	1	1	0												0
Fibroblast	ENSG00000274202	U2	ENSG00000274202		U2		snRNA						0						hg38_spec_gene			1		1		0												0
Fibroblast	ENSG00000274204		ENSG00000274204	CHM13_G0015487	AL138689.1	AL138689.1	lncRNA	lncRNA	1.14	1.645	0.825	1.645	0	0			0	0	1_to_1	identical gene model	0.997602	1	1	1	1	0									0	MONDO_0100096	0.0094016	0
Fibroblast	ENSG00000274206	Metazoa_SRP	ENSG00000274206	CHM13_G0031698	Metazoa_SRP	Metazoa_SRP	misc_RNA	misc_RNA					0	0					1_to_1	identical gene model		1	1	1	1	0	Path Problem											0
Fibroblast	ENSG00000274209	ANTXRL	ENSG00000274209	CHM13_G0006240	ANTXRL	ANTXRL	protein_coding	protein_coding					0	0			1	1	1_to_1	exon_count_diff		5;19;20;17;2;6	5;19;19;17;2;6	6	6	0	Gap, Clone Problem, Path Problem, GRC Housekeeping								0	EFO_0001663	0.32371	0
Fibroblast	ENSG00000274210	RNVU1-27	ENSG00000274210	CHM13_G0002963	RNVU1-27	RNVU1-27	snRNA	snRNA					0	0					1_to_1	identical gene model		1	1	1	1	0	Gap, Missing sequence, Clone Problem			High Signal Region								0
Fibroblast	ENSG00000274211	SOCS7	ENSG00000274211	CHM13_G0024108	SOCS7	SOCS7	protein_coding	protein_coding	4.82333	5.99735	4.885	5.85	1	1	-0.0431348	1.09688e-15	0.992195	0.992195	1_to_1	identical gene model		10;10;9;9;5	10;10;9;9;5	5	5	0	Variation, GRC Housekeeping								0	Orphanet_552	0.10518	0
Fibroblast	ENSG00000274212		ENSG00000274212	CHM13_G0046917	AL365265.1	AL365265.1	processed_pseudogene	processed_pseudogene					0	0					1_to_1	identical gene model		1	1	1	1	0												0
Fibroblast	ENSG00000274213		ENSG00000274213	CHM13_G0024845	AC015912.3	AC015912.3	lncRNA	lncRNA	23.396		17.685		1	0			0	1	1_to_1	identical gene model		1	1	1	1	0	GRC Housekeeping, Gap								0	EFO_0000676	0.015485	0
Fibroblast	ENSG00000274214		ENSG00000274214	CHM13_G0026065	AP005212.2	AP005212.2	processed_pseudogene	processed_pseudogene	1.2	1.32	1.2	1.32	0	0			0	0	1_to_1	identical gene model		1	1	1	1	0												0
Fibroblast	ENSG00000274215		ENSG00000274215	CHM13_G0019932	AC106028.4	AC106028.4	lncRNA	lncRNA	1.178	1.32	1.07	1.25	0	0			0.375	0.375	1_to_1	identical gene model		1	1	1	1	0									0	EFO_0000198	0.0029808	0
Fibroblast	ENSG00000274216	Metazoa_SRP	ENSG00000274216	CHM13_G0018456	Metazoa_SRP	Metazoa_SRP	misc_RNA	misc_RNA					0	0					1_to_1	identical gene model		1	1	1	1	0												0
Fibroblast	ENSG00000274219		ENSG00000274219	CHM13_G0029816	AC025588.4	AC025588.4	unprocessed_pseudogene	unprocessed_pseudogene					0	0					1_to_1	identical gene model		1	1	1	1	0												0
Fibroblast	ENSG00000274220		ENSG00000274220	CHM13_G0022282	AC009163.7	AC009163.7	lncRNA	lncRNA	0.846207	0.952143	0.77	0.87	1	1	-0.024762	0.350228	0	0	1_to_1	exon_length_diff		1	1	1	1	0												0
Fibroblast	ENSG00000274225	LINC03038	ENSG00000274225	CHM13_G0036314	AP001065.3	AP001065.3	lncRNA	lncRNA	4.42608	5.0362	3.36	3.715	1	1	-0.0500529	1.13006e-16	0	0	1_to_1	identical gene model		1	1	1	1	0									0	MONDO_0100096	0.0039511	0
Fibroblast	ENSG00000274226	TBC1D3H	ENSG00000274226	CHM13_G0024055	TBC1D3H	TBC1D3H	protein_coding	protein_coding	0.14	0.176667	0.14	0.2	0	0			0.999774	0.999415	1_to_1	identical gene model	0.998479	14	14	1	1	0	Clone Problem, GRC Housekeeping, Variation, Gap			High Signal Region								0
Fibroblast	ENSG00000274227		ENSG00000274227	CHM13_G0013610	AC073575.2	AC073575.2	lncRNA	lncRNA	1.29969	1.44433	0.975	1.105	1	1	-0.0484402	1.37432e-16	0.786911	0.786911	1_to_1	identical gene model		1	1	1	1	0												0
Fibroblast	ENSG00000274228	RNA5SP414	ENSG00000274228	CHM13_G0021464		RNA5SP414	rRNA_pseudogene	rRNA_pseudogene					0	0					1_to_1	identical gene model		1	1	1	1	0	Gap, Clone Problem											0
Fibroblast	ENSG00000274230		ENSG00000274230	CHM13_G0013305	AC007351.3	AC007351.3	misc_RNA	misc_RNA					0	0					1_to_1	identical gene model		1	1	1	1	0												0
Fibroblast	ENSG00000274235		ENSG00000274235	CHM13_G0046046	AC022106.1	AC022106.1	unprocessed_pseudogene	unprocessed_pseudogene					0	0					1_to_1	identical gene model		3	3	1	1	0												0
Fibroblast	ENSG00000274238		ENSG00000274238	CHM13_G0042351	AC097478.1	AC097478.1	lncRNA	lncRNA	1.2	1.3	1.2	1.3	0	0			0	0	1_to_1	identical gene model		1	1	1	1	0									0	EFO_0000729	0.0053864	0
Fibroblast	ENSG00000274242		ENSG00000274242	CHM13_G0005861	AL354976.1	AL354976.1	unprocessed_pseudogene	unprocessed_pseudogene					0	0					1_to_1	identical gene model		2	2	1	1	0	GRC Housekeeping											0
Fibroblast	ENSG00000274244		ENSG00000274244	CHM13_G0024092	AC243585.1	AC243585.1	lncRNA	lncRNA					0	0					1_to_1	identical gene model		2	2	1	1	0	Variation, Gap, GRC Housekeeping								0	EFO_0000305	0.038052	0
Fibroblast	ENSG00000274248		ENSG00000274248	CHM13_G0036381	AJ011932.1	AJ011932.1	lncRNA	lncRNA	10.8292	12.1272	8.46	10.03	1	1	-0.0498772	1.06676e-16	0	0	1_to_1	identical gene model		1	1	1	1	0									0	EFO_0000641	0.0028152	0
Fibroblast	ENSG00000274251		ENSG00000274251	CHM13_G0009673	AP003419.2	AP003419.2	lncRNA	lncRNA	1.63294	1.71333	1.32	1.46	0	0			0	0	1_to_1	identical gene model		2	2	1	1	0												0
Fibroblast	ENSG00000274252	GGTLC3	ENSG00000274252	CHM13_G0036572	GGTLC3	GGTLC3	protein_coding	protein_coding	0.83		0.83		0	0			0.5	1	1_to_1	exon_count_diff		6	7	1	1	1	Gap, Path Problem, Clone Problem		High Signal Region	High Signal Region					0	EFO_0000195	0.11208	0
Fibroblast	ENSG00000274253		ENSG00000274253	CHM13_G0018041	AC138649.1	AC138649.1	lncRNA	lncRNA	0.427	0.506842	0.385	0.42	1	0			0.415189	0.421974	1_to_1	exon_length_diff		3;5;3	3;5;3	3	3	0	GRC Housekeeping, Path Problem, Gap								0	EFO_0000641	0.002183	0
Fibroblast	ENSG00000274256		ENSG00000274256	CHM13_G0047818	AL391903.2	AL391903.2	processed_pseudogene	processed_pseudogene					0	0					1_to_1	identical gene model		1	1	1	1	0	GRC Housekeeping											0
Fibroblast	ENSG00000274258	MIR6728	ENSG00000274258	CHM13_G0000269	MIR6728	MIR6728	miRNA	miRNA					0	0					1_to_1	identical gene model		1	1	1	1	0												0
Fibroblast	ENSG00000274259	SYNGAP1-AS1	ENSG00000274259	CHM13_G0047629	SYNGAP1-AS1	SYNGAP1-AS1	lncRNA	lncRNA	2.88026	3.27135	2.135	2.35	1	1	-0.0476281	1.7844e-16	0.496635	0.496635	1_to_1	identical gene model		3;1	3;1	2	2	0	Path Problem, Variation, GRC Housekeeping											0
Fibroblast	ENSG00000274261		ENSG00000274261	CHM13_G0035227	AL137078.2	AL137078.2	lncRNA	lncRNA					0	0					1_to_1	identical gene model		3;3;3	3;3;3	3	3	0												0
Fibroblast	ENSG00000274263	MIR7702	ENSG00000274263	CHM13_G0056810	MIR7702	MIR7702	miRNA	miRNA					0	0					1_to_1	identical gene model		1	1	1	1	0												0
Fibroblast	ENSG00000274265		ENSG00000274265	CHM13_G0002956	AC245297.3	AC245297.3	lncRNA	lncRNA	9.15369	10.9771	8.21	10.17	1	1	-0.123124	1.73993e-10	0.85781	0.908554	1_to_1	identical gene model		2;3;2;3;4;3;3;2;4;3	2;3;2;3;4;3;3;2;4;3	10	10	0	Gap, Missing sequence, Clone Problem			High Signal Region					0	EFO_1001006	0.0016504	0
Fibroblast	ENSG00000274266	SNORA73A	ENSG00000274266	CHM13_G0000927	SNORA73A	SNORA73A	snoRNA	snoRNA					0	0			1	1	1_to_1	identical gene model		1	1	1	1	0	GRC Housekeeping								0	MONDO_0018906	0.0081924	0
Fibroblast	ENSG00000274269		ENSG00000274269	CHM13_G0034186	AL031665.1	AL031665.1	lncRNA	lncRNA					0	0					1_to_1	identical gene model	0.998016	2	2	1	1	0												0
Fibroblast	ENSG00000274270		ENSG00000274270	CHM13_G0014885	AL137060.3	AL137060.3	lncRNA	lncRNA	0.918065	1.051	0.685	0.775	1	1	-0.0485929	1.2343e-16	0	0	1_to_1	identical gene model	0.999471	1	1	1	1	0									0	EFO_0000702	0.01603	0
Fibroblast	ENSG00000274272		ENSG00000274272	CHM13_G0051539	AC069281.2	AC069281.2	lncRNA	lncRNA	0.438235	0.44549	0.38	0.38	1	1	0.0660279	0.0642	0.982721	0.983978	1_to_1	exon_count_diff		16	15	1	1	0									0	EFO_0005045	0.0023026	0
Fibroblast	ENSG00000274274	GAGE13	ENSG00000274274	CHM13_G0058261	GAGE13	GAGE13	protein_coding	protein_coding					0	0					1_to_1	exon_length_diff		5	5	1	1	0	Gap, Missing sequence, Path Problem		High Signal Region	High Signal Region								0
Fibroblast	ENSG00000274275		ENSG00000274275	CHM13_G0026288	AC009831.3	AC009831.3	lncRNA	lncRNA	3.96	4.36	3.96	4.36	0	0			0	0	1_to_1	identical gene model		1	1	1	1	0									0	MONDO_0100096	0.0138	0
Fibroblast	ENSG00000274276		ENSG00000274276		CBSL		protein_coding		1.50485		1.04		1				0.999798		hg38_spec_gene			17;17;18;2;6;17;14;5;6;18		10		0	Unknown, GRC Housekeeping		High Signal Region						0	EFO_1001974	0.0043294	0
Fibroblast	ENSG00000274279	SPATA31E3P	ENSG00000274279	CHM13_G0018026	SPATA31E3P	SPATA31E3P	unprocessed_pseudogene	unprocessed_pseudogene					0	0					1_to_1	identical gene model		4	4	1	1	0	Gap, Variation, Path Problem, GRC Housekeeping		High Signal Region	High Signal Region								0
Fibroblast	ENSG00000274280	MIR6069	ENSG00000274280	CHM13_G0037301	MIR6069	MIR6069	miRNA	miRNA					0	0					1_to_1	identical gene model		1	1	1	1	0	Clone Problem											0
Fibroblast	ENSG00000274281		ENSG00000274281	CHM13_G0018473	AC022929.2	AC022929.2	lncRNA	lncRNA	1.12333	1.24854	0.7	0.78	1	1	-0.0388359	0.00125688	0	0	1_to_1	exon_length_diff		1	1	1	1	0												0
Fibroblast	ENSG00000274284	Y_RNA	ENSG00000274284	CHM13_G0024105	Y_RNA	Y_RNA	misc_RNA	misc_RNA					0	0					1_to_1	identical gene model		1	1	1	1	0	GRC Housekeeping, Gap, Variation			High Signal Region								0
Fibroblast	ENSG00000274286	ADRA2B	ENSG00000274286	CHM13_G0031671	ADRA2B	ADRA2B	protein_coding	protein_coding	0.126667	0.14	0.12	0.13	0	0			0	0	1_to_1	exon_length_diff		1	1	1	1	0	Variation, Path Problem				1	Epilepsy, familial adult myoclonic, 2	3	known_molec_cause	0	EFO_0003843	0.60467	0
Fibroblast	ENSG00000274290	H2BC6	ENSG00000274290	CHM13_G0047090	H2BC6	H2BC6	protein_coding	protein_coding	0.22	0.23	0.165	0.17	0	0			0.93244	0.93244	1_to_1	identical gene model	0.999244	4;1	4;1	2	2	0									0	EFO_0000763;EFO_0005741	0.50304	0
Fibroblast	ENSG00000274292		ENSG00000274292	CHM13_G0013847	AC084018.2	AC084018.2	lncRNA	lncRNA	1.15462	1.3108	0.81	0.87	1	1	-0.0454196	9.67848e-15	0.691575	0.691395	1_to_1	identical gene model	0.99977	1	1	1	1	0									0	HP_0100806	0.0048597	0
Fibroblast	ENSG00000274293		ENSG00000274293	CHM13_G0012006	AC079460.1	AC079460.1	misc_RNA	misc_RNA					0	0					1_to_1	identical gene model		1	1	1	1	0												0
Fibroblast	ENSG00000274294		ENSG00000274294	CHM13_G0020047	AC015660.3	AC015660.3	lncRNA	lncRNA	1.883	2.068	1.755	1.92	1	1	-0.0503322	9.10171e-17	0	0	1_to_1	identical gene model	0.997742	1	1	1	1	0												0
Fibroblast	ENSG00000274295		ENSG00000274295	CHM13_G0053750	AC131902.2	AC131902.2	processed_pseudogene	processed_pseudogene					0	0					1_to_1	identical gene model	0.998967	1	1	1	1	0												0
Fibroblast	ENSG00000274297		ENSG00000274297	CHM13_G0019278	AC009269.5	AC009269.5	lncRNA	lncRNA	1.33273		0.95		0	0			0	1	1_to_1	identical gene model		1	1	1	1	0												0
Fibroblast	ENSG00000274299		ENSG00000274299	CHM13_G0050745	AC099654.4	AC099654.4	unprocessed_pseudogene	unprocessed_pseudogene					0	0					1_to_1	identical gene model	0.994993	2	2	1	1	0	Unknown											0
Fibroblast	ENSG00000274300	MIR6864	ENSG00000274300	CHM13_G0022896	MIR6864	MIR6864	miRNA	miRNA					0	0					1_to_1	identical gene model		1	1	1	1	0												0
Fibroblast	ENSG00000274303	7SK	ENSG00000274303	CHM13_G0010852	AP000659.1	AP000659.1	misc_RNA	misc_RNA					0	0					1_to_1	identical gene model		1	1	1	1	0									0	EFO_0002496	0.052687	0
Fibroblast	ENSG00000274306	MIR5088	ENSG00000274306	CHM13_G0029259	MIR5088	MIR5088	miRNA	miRNA					0	0					1_to_1	identical gene model		1	1	1	1	0												0
Fibroblast	ENSG00000274308		ENSG00000274308	CHM13_G0024078	AC244093.1	AC244093.1	processed_pseudogene	processed_pseudogene	0.56	0.61	0.56	0.61	0	0			0	0	1_to_1	identical gene model		1	1	1	1	0	Variation, Gap, GRC Housekeeping											0
Fibroblast	ENSG00000274309	SNORA71E	ENSG00000274309	CHM13_G0034985	SNORA71E	SNORA71E	snoRNA	snoRNA					0	0					1_to_1	identical gene model		1	1	1	1	0									0	EFO_0000616;MONDO_0100137	0.0073916	0
Fibroblast	ENSG00000274310		ENSG00000274310	CHM13_G0053776	AC091076.1	AC091076.1	unprocessed_pseudogene	unprocessed_pseudogene					0	0					1_to_1	identical gene model	0.999055	2	2	1	1	0												0
Fibroblast	ENSG00000274312		ENSG00000274312	CHM13_G0020023	AC015722.2	AC015722.2	lncRNA	lncRNA					0	0					1_to_1	identical gene model	0.99891	1	1	1	1	0												0
Fibroblast	ENSG00000274314	MIR6749	ENSG00000274314	CHM13_G0009502	MIR6749	MIR6749	miRNA	miRNA					0	0					1_to_1	identical gene model		1	1	1	1	0												0
Fibroblast	ENSG00000274315		ENSG00000274315	CHM13_G0011890	AC009318.3	AC009318.3	lncRNA	lncRNA	5.94578	6.76419	4.64	5.75	1	1	-0.0500986	9.15603e-17	0	0	1_to_1	identical gene model		1	1	1	1	0									0	EFO_0000676	0.0037097	0
Fibroblast	ENSG00000274316	ZNF646P1	ENSG00000274316	CHM13_G0014958	ZNF646P1	ZNF646P1	unprocessed_pseudogene	unprocessed_pseudogene					0	0					1_to_1	identical gene model	0.999397	1	1	1	1	0												0
Fibroblast	ENSG00000274317	LINC02334	ENSG00000274317	CHM13_G0014641	LINC02334	LINC02334	lncRNA	lncRNA	0.21	0.215	0.15	0.18	0	0			0.455882	0.455882	1_to_1	exon_length_diff		4;5;6;5;5;5	4;5;6;5;5;5	6	6	0									0	EFO_0001064	0.031466	0
Fibroblast	ENSG00000274319	RPSAP73	ENSG00000274319	CHM13_G0049846	RPSAP73	RPSAP73	processed_pseudogene	processed_pseudogene					0	0					1_to_1	identical gene model		1	1	1	1	0												0
Fibroblast	ENSG00000274321		ENSG00000274321	CHM13_G0002174	AC093578.2	AC093578.2	misc_RNA	misc_RNA					0	0					1_to_1	identical gene model		1	1	1	1	0												0
Fibroblast	ENSG00000274322		ENSG00000274322	CHM13_G0034191	AL136531.2	AL136531.2	protein_coding	protein_coding	1.11966	0.541667	0.43	0.45	1	0			0.954159	0.972805	1_to_1	exon_count_diff		5;6	4;6	2	2	0												0
Fibroblast	ENSG00000274326		ENSG00000274326	CHM13_G0056228	AL359314.1	AL359314.1	misc_RNA	misc_RNA					0	0					1_to_1	identical gene model		1	1	1	1	0									0	EFO_0001663	0.010867	0
Fibroblast	ENSG00000274328		ENSG00000274328	CHM13_G0050321	AC007551.2	AC007551.2	processed_pseudogene	processed_pseudogene	2.02	2.49	2.02	2.49	0	0			0	0	1_to_1	identical gene model		1	1	1	1	0												0
Fibroblast	ENSG00000274330		ENSG00000274330	CHM13_G0016864	AL160191.3	AL160191.3	unprocessed_pseudogene	unprocessed_pseudogene	0.185	0.215	0.185	0.215	0	0			0.666667	0.666667	1_to_1	identical gene model	0.999455	1	1	1	1	0												0
Fibroblast	ENSG00000274331		ENSG00000274331	CHM13_G0015525	AL355974.1	AL355974.1	lncRNA	lncRNA	0.185	0.23	0.205	0.255	0	0			0	0	1_to_1	identical gene model		1	1	1	1	0									0	MONDO_0018531	0.014623	0
Fibroblast	ENSG00000274333		ENSG00000274333	CHM13_G0036412	CU633967.1	CU633967.1	lncRNA	lncRNA	1.59727	0.407027	1.52	0.29	1	1	-0.665719	0.000132029	0.999183	0.996478	1_to_1	exon_count_diff		3;4;2;2;2	2;2;1;1;1	5	5	1	GRC Housekeeping		High Signal Region	High Signal Region								0
Fibroblast	ENSG00000274340		ENSG00000274340	CHM13_G0019079	AC032011.1	AC032011.1	lncRNA	lncRNA	0.79	0.913043	0.635	0.74	1	1	-0.046858	3.54643e-16	0	0	1_to_1	identical gene model	0.999354	1	1	1	1	0												0
Fibroblast	ENSG00000274341		ENSG00000274341	CHM13_G0023895	AC005899.6	AC005899.6	lncRNA	lncRNA	1.965	2.185	1.965	2.185	0	0			0	0	1_to_1	identical gene model		1	1	1	1	0												0
Fibroblast	ENSG00000274342		ENSG00000274342	CHM13_G0037089	AL033538.1	AL033538.1	misc_RNA	misc_RNA					0	0			1	1	1_to_1	identical gene model		1	1	1	1	0	Clone Problem											0
Fibroblast	ENSG00000274343		ENSG00000274343	CHM13_G0054243	AC232323.1	AC232323.1	processed_pseudogene	processed_pseudogene					0	0					1_to_1	identical gene model		2	2	1	1	0	Gap, GRC Housekeeping		High Signal Region	High Signal Region								0
Fibroblast	ENSG00000274344		ENSG00000274344	CHM13_G0051832	AC002542.2	AC002542.2	misc_RNA	misc_RNA					0	0					1_to_1	identical gene model		1	1	1	1	0												0
Fibroblast	ENSG00000274346		ENSG00000274346	CHM13_G0034049	AC016999.2	AC016999.2	unprocessed_pseudogene	unprocessed_pseudogene	1.06	1.29	1.06	1.29	0	0			0	0	1_to_1	identical gene model		2	2	1	1	0												0
Fibroblast	ENSG00000274347		ENSG00000274347	CHM13_G0017918	AC127381.2	AC127381.2	unprocessed_pseudogene	unprocessed_pseudogene					0	0					1_to_1	identical gene model		1	1	1	1	0	Path Problem											0
Fibroblast	ENSG00000274349	ZNF658	ENSG00000274349	CHM13_G0056079	ZNF658	ZNF658	protein_coding	protein_coding	0.665405	0.53825	0.33	0.285	1	1	-0.0365997	0.00692728	0.980593	0.982396	1_to_1	identical gene model	0.998141	5;7;5;4;6;5;5	5;7;5;4;6;5;5	7	7	0	Gap, GRC Housekeeping, Path Problem	Error_Kmer	High Signal Region	High Signal Region					0	EFO_1000044	0.13942	0
Fibroblast	ENSG00000274350	RN7SL853P	ENSG00000274350	CHM13_G0019328	RN7SL853P	RN7SL853P	misc_RNA	misc_RNA					0	0					1_to_1	identical gene model		1	1	1	1	0	Clone Problem		High Signal Region	Low Mappability								0
Fibroblast	ENSG00000274351		ENSG00000274351	CHM13_G0014853	AL137000.1	AL137000.1	unprocessed_pseudogene	unprocessed_pseudogene	0.366	0.414	0.32	0.4	0	0			0	0	1_to_1	identical gene model		2	2	1	1	0												0
Fibroblast	ENSG00000274353		ENSG00000274353	CHM13_G0032394	AC103564.3	AC103564.3	unprocessed_pseudogene	unprocessed_pseudogene					0	0					1_to_1	identical gene model		2	2	1	1	0	Missing sequence, GRC Housekeeping, Path Problem											0
Fibroblast	ENSG00000274354		ENSG00000274354	CHM13_G0026641	AC105105.3	AC105105.3	lncRNA	lncRNA	2.8202	3.16292	1.99	2.255	1	1	-0.049528	8.41711e-17	0	0	1_to_1	identical gene model		1	1	1	1	0									0	EFO_0000729	0.0055461	0
Fibroblast	ENSG00000274355	FAM74A3	ENSG00000274355	CHM13_G0056083	FAM74A3	FAM74A3	transcribed_processed_pseudogene	transcribed_processed_pseudogene					0	0					1_to_1	identical gene model	0.997879	1	1	1	1	0	GRC Housekeeping, Gap, Path Problem		High Signal Region	High Signal Region								0
Fibroblast	ENSG00000274356		ENSG00000274356	CHM13_G0057394	AL355987.5	AL355987.5	unprocessed_pseudogene	unprocessed_pseudogene	1.6	1.835	1.6	1.835	0	0			0	0	1_to_1	identical gene model		3	3	1	1	0												0
Fibroblast	ENSG00000274357	Metazoa_SRP	ENSG00000274357	CHM13_G0014789	Metazoa_SRP	Metazoa_SRP	misc_RNA	misc_RNA					0	0					1_to_1	identical gene model		1	1	1	1	0												0
Fibroblast	ENSG00000274363		ENSG00000274363	CHM13_G0022851	AC087742.1	AC087742.1	lncRNA	lncRNA	1.67567	1.85267	1.115	1.26	1	1	-0.0499161	7.96095e-17	0	0	1_to_1	identical gene model		1	1	1	1	0									0	MONDO_0100096	0.0059845	0
Fibroblast	ENSG00000274364		ENSG00000274364	CHM13_G0034743	AL110115.1	AL110115.1	lncRNA	lncRNA	3.784	4.286	2.57	2.93	0	0			0	0	1_to_1	identical gene model		1	1	1	1	0												0
Fibroblast	ENSG00000274367		ENSG00000274367	CHM13_G0020398	AC004233.3	AC004233.3	lncRNA	lncRNA	2.30125	2.61	2.08	2.39	0	0			0	0	1_to_1	identical gene model		1	1	1	1	0									0	EFO_0000641	0.0025531	0
Fibroblast	ENSG00000274369	GRAMD4P4	ENSG00000274369	CHM13_G0015687	GRAMD4P4	GRAMD4P4	processed_pseudogene	processed_pseudogene					0	0					1_to_1	identical gene model	0.998484	2	2	1	1	0	GRC Housekeeping, Path Problem		High Signal Region	High Signal Region								0
Fibroblast	ENSG00000274370		ENSG00000274370	CHM13_G0025716	AC130371.2	AC130371.2	lncRNA	lncRNA	28.8425	32.8264	25.83	29.59	1	1	-0.0480968	1.53891e-16	0	0	1_to_1	identical gene model		1	1	1	1	0	GRC Housekeeping								0	EFO_1001056	0.0055568	0
Fibroblast	ENSG00000274372	LINC02804	ENSG00000274372	CHM13_G0002995	LINC02804	LINC02804	lncRNA	lncRNA	0.356667	0.396667	0.375	0.415	0	0			0.793333	0.793333	1_to_1	exon_length_diff		5;2;3;2;6	5;2;3;2;6	5	5	0	Gap, Missing sequence, Clone Problem, Path Problem								0	EFO_0001663	0.0067079	0
Fibroblast	ENSG00000274373		ENSG00000274373	CHM13_G0014157	AC148476.1	AC148476.1	lncRNA	lncRNA					0	0					1_to_1	identical gene model	0.999149	1	1	1	1	0									0	EFO_0003060	0.019451	0
Fibroblast	ENSG00000274374	TUBAP6	ENSG00000274374	CHM13_G0059215	AC239600.2	AC239600.2	processed_pseudogene	processed_pseudogene					0	0					1_to_1	exon_length_diff		2	2	1	1	0	Path Problem											0
Fibroblast	ENSG00000274376	ADAMTS7P1	ENSG00000274376	CHM13_G0019623	ADAMTS7P1	ADAMTS7P1	transcribed_unprocessed_pseudogene	transcribed_unprocessed_pseudogene	1.58714	1.58125	1.4	1.225	0	0	-0.0493563	1.06867e-15	0.417379	0.418298	1_to_1	exon_count_diff		20;4;4	19;4;4	3	3	0	Unknown, GRC Housekeeping		High Signal Region	High Signal Region					0	EFO_0000537	0.0014783	0
Fibroblast	ENSG00000274378		ENSG00000274378	CHM13_G0024961	AC005702.3	AC005702.3	unprocessed_pseudogene	unprocessed_pseudogene	1.86857	2.115	1.74	2.045	0	0			0.65625	0.65625	1_to_1	identical gene model		2	2	1	1	0	Unknown, GRC Housekeeping, Gap			High Signal Region								0
Fibroblast	ENSG00000274379		ENSG00000274379	CHM13_G0017328	AL121612.1	AL121612.1	lncRNA	lncRNA					0	0					1_to_1	identical gene model	0.997507	1	1	1	1	0												0
Fibroblast	ENSG00000274380	MIR6801	ENSG00000274380	CHM13_G0029448	MIR6801	MIR6801	miRNA	miRNA					0	0					1_to_1	identical gene model		1	1	1	1	0												0
Fibroblast	ENSG00000274381		ENSG00000274381	CHM13_G0036874	AC245028.3	AC245028.3	unprocessed_pseudogene	unprocessed_pseudogene					0	0					1_to_1	identical gene model		1	1	1	1	0	Clone Problem											0
Fibroblast	ENSG00000274383		ENSG00000274383	CHM13_G0019138	AC103691.1	AC103691.1	lncRNA	lncRNA	14.5452	16.0844	8.885	10.15	1	1	-0.124786	0.000421996	0.758856	0.741217	1_to_1	exon_length_diff		1	1	1	1	0	GRC Housekeeping								0	EFO_0001663	0.0069097	0
Fibroblast	ENSG00000274385	U6	ENSG00000274385	CHM13_G0034698	U6	U6	snRNA	snRNA					0	0					1_to_1	identical gene model		1	1	1	1	0	Gap								0	EFO_0003839;EFO_0001073;Orphanet_2913	0.0014783	0
Fibroblast	ENSG00000274386	TMEM269	ENSG00000274386	CHM13_G0001334	TMEM269	TMEM269	protein_coding	protein_coding	0.287667	0.316129	0.275	0.3	1	1	-0.0492875	1.62971e-16	0.0646465	0.0646465	1_to_1	identical gene model		11;6;7;3	11;6;7;3	4	4	0												0
Fibroblast	ENSG00000274387		ENSG00000274387	CHM13_G0039022	AC097634.2	AC097634.2	lncRNA	lncRNA					0	0					1_to_1	identical gene model		2	2	1	1	0												0
Fibroblast	ENSG00000274390	MIR6885	ENSG00000274390	CHM13_G0027313	MIR6885	MIR6885	miRNA	miRNA					0	0					1_to_1	identical gene model		1	1	1	1	0												0
Fibroblast	ENSG00000274391	TPTE	ENSG00000274391	CHM13_G0035643	TPTE	TPTE	protein_coding	protein_coding					0	0					1_to_1	exon_length_diff		23;22;19;24;10	23;22;19;24;10	5	5	1	Gap, GRC Housekeeping, Localization Problem			High Signal Region					0	EFO_0000519	0.244	0
Fibroblast	ENSG00000274396		ENSG00000274396	CHM13_G0050137	AC004079.1	AC004079.1	misc_RNA	misc_RNA					0	0			1	1	1_to_1	identical gene model		1	1	1	1	0												0
Fibroblast	ENSG00000274397		ENSG00000274397	CHM13_G0016877	AL357153.4	AL357153.4	unprocessed_pseudogene	unprocessed_pseudogene					0	0					1_to_1	identical gene model		2	2	1	1	0												0
Fibroblast	ENSG00000274398		ENSG00000274398	CHM13_G0058736	AC233981.2	AC233981.2	processed_pseudogene	processed_pseudogene					0	0					1_to_1	identical gene model	0.999628	1	1	1	1	0	Path Problem											0
Fibroblast	ENSG00000274400		ENSG00000274400	CHM13_G0026323	AC015967.1	AC015967.1	lncRNA	lncRNA	1.51333	1.64	1.57	1.64	0	0			0	0	1_to_1	exon_length_diff		1	1	1	1	0												0
Fibroblast	ENSG00000274403		ENSG00000274403	CHM13_G0018621	AC090510.2	AC090510.2	lncRNA	lncRNA	1.76029	2.08242	1.5	1.85	1	1	-0.0479557	1.65205e-16	0	0	1_to_1	identical gene model		1	1	1	1	0									0	MONDO_0100096	0.014226	0
Fibroblast	ENSG00000274408	RNA5SP536	ENSG00000274408	CHM13_G0003034	RNA5SP536	RNA5SP536	rRNA	rRNA					0	0					1_to_1	identical gene model		1	1	1	1	0	Gap, Missing sequence, Clone Problem, Path Problem											0
Fibroblast	ENSG00000274409		ENSG00000274409	CHM13_G0051403	AC004774.1	AC004774.1	misc_RNA	misc_RNA					0	0					1_to_1	identical gene model		1	1	1	1	0												0
Fibroblast	ENSG00000274414		ENSG00000274414	CHM13_G0034659	AL121772.1	AL121772.1	lncRNA	lncRNA	0.751607	0.865818	0.7	0.84	1	1	-0.0524757	1.89479e-13	0	0	1_to_1	identical gene model	0.99991	2	2	1	1	0									0	EFO_0000365	0.021007	0
Fibroblast	ENSG00000274415		ENSG00000274415	CHM13_G0003004	AC241644.3	AC241644.3	lncRNA	lncRNA					0	0			1	1	1_to_1	exon_length_diff		2;2	2;2	2	2	0	Gap, Missing sequence, Clone Problem, Path Problem											0
Fibroblast	ENSG00000274417	MIR6515	ENSG00000274417	CHM13_G0027703	MIR6515	MIR6515	miRNA	miRNA					0	0					1_to_1	identical gene model		1	1	1	1	0												0
Fibroblast	ENSG00000274419	TBC1D3D	ENSG00000274419	CHM13_G0024100	TBC1D3D	TBC1D3D	protein_coding	protein_coding	1.31313	0.523333	0.94	0.42	0	0			0.983208	0.999269	1_to_1	exon_length_diff		14	14	1	1	1	GRC Housekeeping, Gap, Variation			High Signal Region					0	EFO_0000311;EFO_0000196	0.0014783	0
Fibroblast	ENSG00000274420		ENSG00000274420	CHM13_G0038570	AC026318.1	AC026318.1	misc_RNA	misc_RNA					0	0			1	1	1_to_1	identical gene model		1	1	1	1	0												0
Fibroblast	ENSG00000274421		ENSG00000274421	CHM13_G0056159	AL162390.1	AL162390.1	lncRNA	lncRNA	0.836	0.912	0.68	0.73	0	0			0	0	1_to_1	identical gene model		1	1	1	1	0									0	EFO_1001841	0.052687	0
Fibroblast	ENSG00000274422		ENSG00000274422	CHM13_G0036804	AC245060.5	AC245060.5	lncRNA	lncRNA	0.431111	0.535306	0.33	0.4	1	1	-0.372801	0.00102092	0	0	1_to_1	exon_length_diff		1	1	1	1	0	Clone Problem											0
Fibroblast	ENSG00000274423	SEC22B2P	ENSG00000274423	CHM13_G0002960	SEC22B2P	SEC22B2P	unprocessed_pseudogene	unprocessed_pseudogene	1.38429	1.368	1.115	1.19	0	0			0.828101	0.840698	1_to_1	identical gene model		4	4	1	1	0	Gap, Missing sequence, Clone Problem			High Signal Region								0
Fibroblast	ENSG00000274424	RN7SL196P	ENSG00000274424	CHM13_G0018291	RN7SL196P	RN7SL196P	misc_RNA	misc_RNA					0	0			1	1	1_to_1	identical gene model		1	1	1	1	0	Missing sequence, Variation		High Signal Region	High Signal Region								0
Fibroblast	ENSG00000274425		ENSG00000274425	CHM13_G0027525	AC114271.1	AC114271.1	lncRNA	lncRNA	1.57338	1.80571	1.37	1.6	1	1	-0.0526166	9.72685e-12	0.889921	0.889775	1_to_1	identical gene model	0.999787	1	1	1	1	0									0	EFO_0000702	0.0050588	0
Fibroblast	ENSG00000274427		ENSG00000274427	CHM13_G0013913	AC145423.2	AC145423.2	lncRNA	lncRNA	11.4482	12.8482	9.1	10.8	0	0			0	0	1_to_1	identical gene model		1	1	1	1	0	GRC Housekeeping								0	EFO_0000641	0.0070017	0
Fibroblast	ENSG00000274428	RNVU1-25	ENSG00000274428	CHM13_G0003036	RNVU1-25	RNVU1-25	snRNA	snRNA					0	0					1_to_1	identical gene model		1	1	1	1	0	Gap, Missing sequence, Clone Problem, Path Problem			High Signal Region								0
Fibroblast	ENSG00000274430		ENSG00000274430	CHM13_G0058678	AL353804.3	AL353804.3	misc_RNA	misc_RNA					0	0			1	1	1_to_1	identical gene model		1	1	1	1	0												0
Fibroblast	ENSG00000274432	U2	ENSG00000274432	LOFF_G0001326	U2	U2	snRNA	snRNA					0	0				1	1_to_1	identical gene model		1	1	1	1	0	Gap, Clone Problem, Unknown, GRC Housekeeping		High Signal Region	High Signal Region								0
Fibroblast	ENSG00000274441		ENSG00000274441	CHM13_G0044198	AC008957.2	AC008957.2	lncRNA	lncRNA	2.01667	2.22	2.14	2.22	0	0			0	0	1_to_1	exon_length_diff		3	3	1	1	0	Variation											0
Fibroblast	ENSG00000274443	C8orf89	ENSG00000274443	CHM13_G0054055	C8orf89	C8orf89	protein_coding	protein_coding	1.84655	2.04897	1.22	1.48	1	1	-0.0503025	6.8348e-17	0.293816	0.293816	1_to_1	exon_length_diff		4;4;3	4;4;3	3	3	0									0	EFO_0010699	0.24012	0
Fibroblast	ENSG00000274444		ENSG00000274444	CHM13_G0018455	AC078909.2	AC078909.2	lncRNA	lncRNA	7.55639	8.31472	3.715	4.335	1	1	-0.0512912	4.98554e-17	0	0	1_to_1	identical gene model		1	1	1	1	0												0
Fibroblast	ENSG00000274446		ENSG00000274446	CHM13_G0025730	AP001005.2	AP001005.2	processed_pseudogene	processed_pseudogene					0	0					1_to_1	identical gene model		1	1	1	1	0				Low Mappability								0
Fibroblast	ENSG00000274447		ENSG00000274447	CHM13_G0027268	AC005790.1	AC005790.1	lncRNA	lncRNA	5.71481	6.53647	3.58	4.51	1	1	-0.0495219	1.54099e-16	0	0	1_to_1	identical gene model		1	1	1	1	0												0
Fibroblast	ENSG00000274450		ENSG00000274450	CHM13_G0003033	AC241929.1	AC241929.1	snRNA	snRNA					0	0					1_to_1	identical gene model		1	1	1	1	0	Gap, Missing sequence, Clone Problem, Path Problem											0
Fibroblast	ENSG00000274451		ENSG00000274451	CHM13_G0049423	AL136228.1	AL136228.1	unprocessed_pseudogene	unprocessed_pseudogene					0	0					1_to_1	exon_count_diff		3	2	1	1	0												0
Fibroblast	ENSG00000274452	U2	ENSG00000274452		U2		snRNA		50.466		34.51		0				0		hg38_spec_gene			1		1		0	Gap, Clone Problem, Unknown, GRC Housekeeping		High Signal Region									0
Fibroblast	ENSG00000274455	GUSBP7	ENSG00000274455	CHM13_G0045143	AC092278.1	AC092278.1	unprocessed_pseudogene	unprocessed_pseudogene					0	0			1		1_to_1	exon_length_diff		5	5	1	1	0			High Signal Region									0
Fibroblast	ENSG00000274458		ENSG00000274458	CHM13_G0006061	AL590730.2	AL590730.2	snoRNA	snoRNA					0	0					1_to_1	identical gene model		1	1	1	1	0	GRC Housekeeping											0
Fibroblast	ENSG00000274459	Metazoa_SRP	ENSG00000274459	CHM13_G0012891	Metazoa_SRP	Metazoa_SRP	misc_RNA	misc_RNA					0	0					1_to_1	identical gene model		1	1	1	1	0									0	EFO_0003060	0.033661	0
Fibroblast	ENSG00000274460		ENSG00000274460	CHM13_G0020918	AC092119.2	AC092119.2	lncRNA	lncRNA	2.77246	3.1461	2.68	3.08	1	1	-0.0572529	0.000134904	0	0	1_to_1	identical gene model		1	1	1	1	0	Unknown, Path Problem			High Signal Region					0	EFO_1000044	0.036588	0
Fibroblast	ENSG00000274461	LINC02930	ENSG00000274461	CHM13_G0007541	AC023282.1	AC023282.1	lncRNA	lncRNA	0.353333	0.265	0.31	0.15	0	0			0.789331	0.839331	1_to_1	exon_length_diff		7;5;6;4;6;3;3;4;2;2;2	7;5;6;4;6;3;3;4;2;2;2	11	11	0									0	MONDO_0100096	0.010903	0
Fibroblast	ENSG00000274466	MIR1273H	ENSG00000274466	CHM13_G0020975	MIR1273H	MIR1273H	miRNA	miRNA					0	0					1_to_1	identical gene model		1	1	1	1	0												0
Fibroblast	ENSG00000274467	RNA5SP257	ENSG00000274467	CHM13_G0053159		RNA5SP257	rRNA_pseudogene	rRNA_pseudogene					0	0					1_to_1	identical gene model		1	1	1	1	0												0
Fibroblast	ENSG00000274468		ENSG00000274468	CHM13_G0002690	AL512638.2	AL512638.2	unprocessed_pseudogene	unprocessed_pseudogene					0	0					1_to_1	identical gene model		2	2	1	1	0	GRC Housekeeping											0
Fibroblast	ENSG00000274469	LINC01746	ENSG00000274469	CHM13_G0034954	LINC01746	LINC01746	lncRNA	lncRNA					0	0					1_to_1	identical gene model	0.999361	4;5	4;5	2	2	0												0
Fibroblast	ENSG00000274471		ENSG00000274471	CHM13_G0018056	HERC2P7	HERC2P7	transcribed_unprocessed_pseudogene	transcribed_unprocessed_pseudogene	15.485	17.6088	13.975	16.33	1	1	0.00830137	0.769331	0.20877	0.212475	1_to_1	exon_length_diff		4;6	4;6	2	2	1	Path Problem, Gap, GRC Housekeeping		High Signal Region									0
Fibroblast	ENSG00000274472	Y_RNA	ENSG00000274472	CHM13_G0046104	AC008379.2	AC008379.2	misc_RNA	misc_RNA					0	0					1_to_1	identical gene model		1	1	1	1	0												0
Fibroblast	ENSG00000274475	RN7SL650P	ENSG00000274475	CHM13_G0015824	RN7SL650P	RN7SL650P	misc_RNA	misc_RNA					0	0			1	1	1_to_1	identical gene model		1	1	1	1	0												0
Fibroblast	ENSG00000274478		ENSG00000274478	CHM13_G0022540	AC009154.2	AC009154.2	lncRNA	lncRNA	1.45333	1.66	0.7	0.89	0	0			0	0	1_to_1	identical gene model		1	1	1	1	0												0
Fibroblast	ENSG00000274481		ENSG00000274481	CHM13_G0000085	AL691432.3	AL691432.3	processed_pseudogene	processed_pseudogene	1.25		1.25		0	0					1_to_1	identical gene model		1	1	1	1	0	Clone Problem											0
Fibroblast	ENSG00000274484	Y_RNA	ENSG00000274484	LOFF_G0001776	Y_RNA	Y_RNA	misc_RNA	misc_RNA					0	0					1_to_1	identical gene model		1	1	1	1	1	GRC Housekeeping, Localization Problem		High Signal Region	High Signal Region								0
Fibroblast	ENSG00000274486		ENSG00000274486	CHM13_G0010361	AP002383.5	AP002383.5	unprocessed_pseudogene	unprocessed_pseudogene					0	0					1_to_1	identical gene model		1	1	1	1	0	Clone Problem											0
Fibroblast	ENSG00000274487	NPEPPSP1	ENSG00000274487	CHM13_G0024104	NPEPPSP1	NPEPPSP1	transcribed_unprocessed_pseudogene	transcribed_unprocessed_pseudogene	2.56468	6.57032	2.395	5.54	1	1	-1.4763	1.25398e-16	0.961953	0.895477	1_to_1	identical gene model	0.999037	12;12	12;12	2	2	0	GRC Housekeeping, Gap, Variation			High Signal Region								0
Fibroblast	ENSG00000274489		ENSG00000274489	CHM13_G0053467	AC124076.1	AC124076.1	processed_pseudogene	processed_pseudogene					0	0					1_to_1	identical gene model	0.999013	1	1	1	1	0												0
Fibroblast	ENSG00000274491		ENSG00000274491	CHM13_G0035428	AL132655.4	AL132655.4	misc_RNA	misc_RNA					0	0					1_to_1	identical gene model		1	1	1	1	0												0
Fibroblast	ENSG00000274492		ENSG00000274492	CHM13_G0017195	AL121768.1	AL121768.1	lncRNA	lncRNA	0.218	0.260714	0.16	0.19	0	0			0	0	1_to_1	identical gene model		1	1	1	1	0									0	EFO_0000305	0.03732	0
Fibroblast	ENSG00000274493	MRPS17P5	ENSG00000274493	CHM13_G0048975	MRPS17P5	MRPS17P5	processed_pseudogene	processed_pseudogene					0	0					1_to_1	identical gene model		1	1	1	1	0												0
Fibroblast	ENSG00000274494	MIR6832	ENSG00000274494	CHM13_G0047473	MIR6832	MIR6832	miRNA	miRNA					0	0					1_to_1	identical gene model		1	1	1	1	0	Path Problem, Variation, GRC Housekeeping											0
Fibroblast	ENSG00000274499		ENSG00000274499	LOFF_G0000916	AC012414.6	AC012414.6	transcribed_processed_pseudogene	transcribed_processed_pseudogene					0	0					1_to_1	exon_count_diff		3;1	9;1	2	2	0	Gap, Path Problem, GRC Housekeeping		High Signal Region	High Signal Region								0
Fibroblast	ENSG00000274500		ENSG00000274500	CHM13_G0052056	AC007938.4	AC007938.4	misc_RNA	misc_RNA					0	0					1_to_1	identical gene model		1	1	1	1	0	Variation, Path Problem											0
Fibroblast	ENSG00000274501		ENSG00000274501	CHM13_G0035570	AL121845.4	AL121845.4	lncRNA	lncRNA	3.8025	4.23	3.395	3.89	0	0			0	0	1_to_1	identical gene model		1	1	1	1	0												0
Fibroblast	ENSG00000274503		ENSG00000274503	CHM13_G0028147	AC123912.6	AC123912.6	unprocessed_pseudogene	unprocessed_pseudogene					0	0					1_to_1	identical gene model		1	1	1	1	0	Variation											0
Fibroblast	ENSG00000274505	Metazoa_SRP	ENSG00000274505	CHM13_G0020640	AC007613.2	AC007613.2	misc_RNA	misc_RNA	8.09	8.75	8.09	8.75	0	0			0	0	1_to_1	identical gene model		1	1	1	1	0												0
Fibroblast	ENSG00000274507		ENSG00000274507	CHM13_G0034661	AL121772.2	AL121772.2	lncRNA	lncRNA					0	0					1_to_1	identical gene model	0.997978	1	1	1	1	0												0
Fibroblast	ENSG00000274508		ENSG00000274508	CHM13_G0021743	AC007336.2	AC007336.2	lncRNA	lncRNA					0	0					1_to_1	identical gene model	0.996402	1	1	1	1	0												0
Fibroblast	ENSG00000274510	Metazoa_SRP	ENSG00000274510	CHM13_G0057052	Metazoa_SRP	Metazoa_SRP	misc_RNA	misc_RNA					0	0					1_to_1	identical gene model		1	1	1	1	0												0
Fibroblast	ENSG00000274512	TBC1D3L	ENSG00000274512		TBC1D3L		protein_coding		0.185		0.185		0				0.999895		hg38_spec_gene			13;14		2		0	GRC Housekeeping, Gap, Variation								0	EFO_0008219	0.020376	0
Fibroblast	ENSG00000274514	Metazoa_SRP	ENSG00000274514	CHM13_G0037993	Metazoa_SRP	Metazoa_SRP	misc_RNA	misc_RNA	4.44667	5.30667	5.03	6.37	0	0			0	0	1_to_1	identical gene model		1	1	1	1	0												0
Fibroblast	ENSG00000274515		ENSG00000274515	CHM13_G0019443	AC105020.5	AC105020.5	lncRNA	lncRNA	4.00333	4.41368	3.29	3.66	1	0	-0.0495048	9.40017e-17	0	0	1_to_1	identical gene model		1	1	1	1	0												0
Fibroblast	ENSG00000274516	FAM74A6	ENSG00000274516		FAM74A6		transcribed_processed_pseudogene						0						hg38_spec_gene			2;3;1		3		0	Gap, GRC Housekeeping		High Signal Region									0
Fibroblast	ENSG00000274520		ENSG00000274520	CHM13_G0030693	AC012354.2	AC012354.2	misc_RNA	misc_RNA					0	0					1_to_1	identical gene model		1	1	1	1	0									0	EFO_0000702	0.0073028	0
Fibroblast	ENSG00000274523	RCC1L	ENSG00000274523	CHM13_G0051092	RCC1L	RCC1L	protein_coding	protein_coding	98.8063	113.43	106.49	119.22	1	1	-0.0502291	1.17933e-16	0.668147	0.66803	1_to_1	identical gene model	0.999869	11;11;8;9;9;5	11;11;8;9;9;5	6	6	0	Gap, Path Problem			High Signal Region					0	EFO_0004587	0.051548	0
Fibroblast	ENSG00000274525		ENSG00000274525	CHM13_G0046617	AC008443.6	AC008443.6	unprocessed_pseudogene	unprocessed_pseudogene					0	0					1_to_1	identical gene model		3	3	1	1	0			High Signal Region	High Signal Region								0
Fibroblast	ENSG00000274528		ENSG00000274528	CHM13_G0018873	AC090970.2	AC090970.2	lncRNA	lncRNA	2.85774	3.27731	2.33	2.93	1	1	-0.0482689	1.35178e-16	0	0	1_to_1	identical gene model		1	1	1	1	0									0	EFO_0008510	0.0018557	0
Fibroblast	ENSG00000274529	SEBOX	ENSG00000274529	CHM13_G0023673	SEBOX	SEBOX	protein_coding	protein_coding					0	0			1	1	1_to_1	identical gene model	0.999475	3	3	1	1	0	Clone Problem								0	EFO_0007937	0.12539	0
Fibroblast	ENSG00000274532		ENSG00000274532	CHM13_G0018226	AC091304.6	AC091304.6	unprocessed_pseudogene	unprocessed_pseudogene					0	0					1_to_1	identical gene model		1	1	1	1	0	Variation, Missing sequence, Gap, GRC Housekeeping		High Signal Region	High Signal Region								0
Fibroblast	ENSG00000274535	SNORD39	ENSG00000274535	CHM13_G0043245	SNORD39	SNORD39	snoRNA	snoRNA					0	0					1_to_1	identical gene model		1	1	1	1	0												0
Fibroblast	ENSG00000274536	MIR223HG	ENSG00000274536	CHM13_G0058515	MIR223HG	MIR223HG	lncRNA	lncRNA	0.67	0.566667	0.67	0.48	0	0			0.801136	0.801136	1_to_1	identical gene model		2;3;2	2;3;2	3	3	0									0	EFO_0000222	0.034001	0
Fibroblast	ENSG00000274541		ENSG00000274541	CHM13_G0046846	AL121955.1	AL121955.1	processed_pseudogene	processed_pseudogene					0	0					1_to_1	identical gene model		1	1	1	1	0												0
Fibroblast	ENSG00000274544	SNORD28	ENSG00000274544	CHM13_G0009400	SNORD28	SNORD28	snoRNA	snoRNA					0	0					1_to_1	identical gene model		1	1	1	1	0									0	EFO_0003060	0.0022175	0
Fibroblast	ENSG00000274547		ENSG00000274547	CHM13_G0030698	AC012354.3	AC012354.3	misc_RNA	misc_RNA					0	0					1_to_1	identical gene model		1	1	1	1	0												0
Fibroblast	ENSG00000274549		ENSG00000274549	CHM13_G0014631	AL356274.1	AL356274.1	unprocessed_pseudogene	unprocessed_pseudogene					0	0					1_to_1	identical gene model		1	1	1	1	0												0
Fibroblast	ENSG00000274551		ENSG00000274551	CHM13_G0011590	AC007450.2	AC007450.2	unprocessed_pseudogene	unprocessed_pseudogene					0	0					1_to_1	identical gene model		2	2	1	1	0												0
Fibroblast	ENSG00000274552	MIR6889	ENSG00000274552	CHM13_G0037536	MIR6889	MIR6889	miRNA	miRNA					0	0					1_to_1	identical gene model		1	1	1	1	0	Clone Problem											0
Fibroblast	ENSG00000274553	CICP15	ENSG00000274553	LOFF_G0002252	AC138035.3	AC138035.3	processed_pseudogene	processed_pseudogene	0.27	0.17	0.27	0.17	0	0			0.982625	0.992761	1_to_1	identical gene model	0.998925	1	1	1	1	0			High Signal Region	High Signal Region								0
Fibroblast	ENSG00000274554		ENSG00000274554	CHM13_G0013714	AC083806.2	AC083806.2	lncRNA	lncRNA	0.247143	0.253846	0.235	0.27	0	0			0	0	1_to_1	identical gene model	0.999404	1	1	1	1	0									0	EFO_0000305	0.039515	0
Fibroblast	ENSG00000274559		ENSG00000274559		CU639417.1		protein_coding		2.46		1.81		1				0.372549		hg38_spec_gene			1		1		0	GRC Housekeeping		High Signal Region									0
Fibroblast	ENSG00000274560		ENSG00000274560	CHM13_G0013377	AC010205.1	AC010205.1	lncRNA	lncRNA	1.964	2.914	1.63	2.34	0	0			0	0	1_to_1	identical gene model	0.997323	1	1	1	1	0												0
Fibroblast	ENSG00000274561		ENSG00000274561	CHM13_G0025203	AC005332.3	AC005332.3	lncRNA	lncRNA	20.3123	22.701	15.315	16.7	1	1	-0.0501098	6.97583e-17	0	0	1_to_1	identical gene model		1	1	1	1	0	Localization Problem											0
Fibroblast	ENSG00000274562		ENSG00000274562	CHM13_G0003617	AL121985.2	AL121985.2	unprocessed_pseudogene	unprocessed_pseudogene					0	0					1_to_1	exon_length_diff		2	2	1	1	0												0
Fibroblast	ENSG00000274565		ENSG00000274565	CHM13_G0025033	AC080038.1	AC080038.1	lncRNA	lncRNA	40.2929	46.4498	37.51	42.03	1	1	-0.0537124	4.35084e-16	0	0	1_to_1	identical gene model	0.99896	1	1	1	1	0	Gap								0	EFO_0000519	0.017171	0
Fibroblast	ENSG00000274568	RN7SL545P	ENSG00000274568	CHM13_G0018028	RN7SL545P	RN7SL545P	misc_RNA	misc_RNA					0	0					1_to_1	identical gene model		1	1	1	1	0	Gap, Variation, Path Problem, GRC Housekeeping		High Signal Region	High Signal Region								0
Fibroblast	ENSG00000274569		ENSG00000274569	CHM13_G0012621	AC024884.1	AC024884.1	processed_pseudogene	processed_pseudogene	3.30333	3.88667	2.12	2.58	0	0			0	0	1_to_1	identical gene model		1	1	1	1	0												0
Fibroblast	ENSG00000274570	SPDYE10	ENSG00000274570	CHM13_G0051035	SPDYE10P	SPDYE10P	transcribed_unprocessed_pseudogene	transcribed_unprocessed_pseudogene	0.481875	2.62	0.345	2.62	0	0			0.897393	0.992727	1_to_1	identical gene model		5;5	5;5	2	2	0	Gap, Path Problem			High Signal Region								0
Fibroblast	ENSG00000274572	ZYXP1	ENSG00000274572	CHM13_G0054962	ZYXP1	ZYXP1	unprocessed_pseudogene	unprocessed_pseudogene					0	0					1_to_1	identical gene model	0.989772	1	1	1	1	0	GRC Housekeeping											0
Fibroblast	ENSG00000274576	IGHV2-70	ENSG00000274576	CHM13_G0017883	IGHV2-70	IGHV2-70	IG_V_gene	IG_V_gene					0	0					1_to_1	identical gene model		2	2	1	1	0	GRC Housekeeping, Gap, Path Problem								0	EFO_0005046	0.58682	0
Fibroblast	ENSG00000274578		ENSG00000274578	CHM13_G0026241	AC006249.1	AC006249.1	lncRNA	lncRNA	2.48706	2.78375	1.52	1.75	0	0			0	0	1_to_1	identical gene model		1	1	1	1	0									0	EFO_0000702	0.0081696	0
Fibroblast	ENSG00000274579		ENSG00000274579	CHM13_G0059712	AL096861.1	AL096861.1	processed_pseudogene	processed_pseudogene					0	0					1_to_1	identical gene model	0.993469	1	1	1	1	0	Path Problem											0
Fibroblast	ENSG00000274582	SNORA16A	ENSG00000274582	CHM13_G0000936	SNORA16A	SNORA16A	snoRNA	snoRNA					0	0			1	1	1_to_1	identical gene model		1	1	1	1	0	GRC Housekeeping											0
Fibroblast	ENSG00000274583	FAM74A4	ENSG00000274583	CHM13_G0055919	FAM74A4	FAM74A4	transcribed_processed_pseudogene	transcribed_processed_pseudogene					0	0					1_to_1	exon_count_diff		1;3;2	1;1;1	3	3	1	Gap, GRC Housekeeping		High Signal Region	High Signal Region								0
Fibroblast	ENSG00000274584		ENSG00000274584	CHM13_G0010505	AP001282.2	AP001282.2	unprocessed_pseudogene	unprocessed_pseudogene					0	0			0.96	0.96	1_to_1	identical gene model		2	2	1	1	0												0
Fibroblast	ENSG00000274585	RNU2-1	ENSG00000274585		RNU2-1		snRNA						0						hg38_spec_gene			1		1		0	Gap, Clone Problem, Unknown, GRC Housekeeping		High Signal Region						0	EFO_1000066	0.0036958	0
Fibroblast	ENSG00000274588	DGKK	ENSG00000274588	CHM13_G0058292	DGKK	DGKK	protein_coding	protein_coding					0	0					1_to_1	identical gene model		28	28	1	1	0	Path Problem, Gap, Clone Problem								0	EFO_0004209	0.060999	0
Fibroblast	ENSG00000274589	Metazoa_SRP	ENSG00000274589	CHM13_G0008455	Metazoa_SRP	Metazoa_SRP	misc_RNA	misc_RNA					0	0					1_to_1	exon_length_diff		1	1	1	1	0												0
Fibroblast	ENSG00000274591		ENSG00000274591	CHM13_G0012117	AC025031.3	AC025031.3	lncRNA	lncRNA					0	0					1_to_1	identical gene model		1	1	1	1	0									0	EFO_0003060	0.030002	0
Fibroblast	ENSG00000274594		ENSG00000274594	CHM13_G0049163	AL391669.1	AL391669.1	processed_pseudogene	processed_pseudogene					0	0					1_to_1	identical gene model	0.997892	1	1	1	1	0												0
Fibroblast	ENSG00000274598		ENSG00000274598	CHM13_G0013518	AC087893.2	AC087893.2	lncRNA	lncRNA	1.90667	2.255	0.725	0.88	0	0			0	0	1_to_1	identical gene model		1	1	1	1	0	Missing sequence								0	EFO_1001841	0.042841	0
Fibroblast	ENSG00000274599	DUX4L24	ENSG00000274599	LOFF_G0000361	DUX4L24	DUX4L24	unprocessed_pseudogene	unprocessed_pseudogene					0	0					1_to_1	identical gene model		1	1	1	1	1	Gap, Missing sequence, Path Problem		High Signal Region	High Signal Region								0
Fibroblast	ENSG00000274600	RIMBP3B	ENSG00000274600		RIMBP3B		protein_coding		0.207917		0.17		1				0.915131		hg38_spec_gene			1		1		0	Clone Problem		High Signal Region						0	Orphanet_276234	0.10517	0
Fibroblast	ENSG00000274601		ENSG00000274601	CHM13_G0059549	AC240442.1	AC240442.1	unprocessed_pseudogene	unprocessed_pseudogene					0	0					1_to_1	identical gene model		1	1	1	1	0	Path Problem											0
Fibroblast	ENSG00000274602	PI4KAP1	ENSG00000274602		PI4KAP1		transcribed_unprocessed_pseudogene		3.10035		1.95		1				0.988742		hg38_spec_gene			3;13;13;16;2;14;15;4;17		9		0	Gap, Path Problem, Clone Problem		High Signal Region						0	EFO_1001955	0.0073916	0
Fibroblast	ENSG00000274603	Y_RNA	ENSG00000274603	CHM13_G0048600	Y_RNA	Y_RNA	misc_RNA	misc_RNA					0	0					1_to_1	identical gene model		1	1	1	1	0												0
Fibroblast	ENSG00000274605	PCCA-DT	ENSG00000274605	CHM13_G0015420	PCCA-DT	PCCA-DT	lncRNA	lncRNA	14.162	16.2292	12.95	15.28	1	1	-0.0492319	8.40765e-17	0.101339	0.101339	1_to_1	identical gene model		3;2	3;2	2	2	0									0	EFO_0000676	0.010861	0
Fibroblast	ENSG00000274606		ENSG00000274606	CHM13_G0051826	AC106873.4	AC106873.4	misc_RNA	misc_RNA					0	0					1_to_1	identical gene model		1	1	1	1	0												0
Fibroblast	ENSG00000274607	RNU6-866P	ENSG00000274607	CHM13_G0024126	RNU6-866P	RNU6-866P	snRNA	snRNA					0	0					1_to_1	identical gene model		1	1	1	1	0	GRC Housekeeping											0
Fibroblast	ENSG00000274611	TBC1D3	ENSG00000274611	CHM13_G0024103	TBC1D3	TBC1D3	protein_coding	protein_coding	0.19	11.3455	0.19	9.785	0	1			0.999908	0.736069	1_to_1	identical gene model	0.998929	14	14	1	1	0	GRC Housekeeping, Gap, Variation			High Signal Region					0	EFO_0000196	0.0022175	0
Fibroblast	ENSG00000274612		ENSG00000274612	CHM13_G0028079	AC011447.5	AC011447.5	processed_pseudogene	processed_pseudogene					0	0					1_to_1	identical gene model		1	1	1	1	0												0
Fibroblast	ENSG00000274614		ENSG00000274614	CHM13_G0015559	AL390754.1	AL390754.1	unprocessed_pseudogene	unprocessed_pseudogene	1.49	1.68	1.49	1.68	0	0			0	0	1_to_1	identical gene model	0.99828	1	1	1	1	0												0
Fibroblast	ENSG00000274615	NPEPPSP1	ENSG00000274615		AC233968.1		unprocessed_pseudogene		0.571		0.36		0				0.998114		hg38_spec_gene			11		1		0	GRC Housekeeping, Gap, Variation											0
Fibroblast	ENSG00000274617		ENSG00000274617	CHM13_G0037259	AL021937.6	AL021937.6	misc_RNA	misc_RNA					0	0					1_to_1	identical gene model		1	1	1	1	0	Clone Problem											0
Fibroblast	ENSG00000274618	H4C6	ENSG00000274618	CHM13_G0047105	H4C6	H4C6	protein_coding	protein_coding	3.13615	3.50923	2.41	2.63	0	0			0	0	1_to_1	identical gene model		1	1	1	1	0									0	EFO_0000763	0.50359	0
Fibroblast	ENSG00000274620	MIR378J	ENSG00000274620	CHM13_G0024090	MIR378J	MIR378J	miRNA	miRNA					0	0					1_to_1	identical gene model		1	1	1	1	0	Variation, Gap, GRC Housekeeping											0
Fibroblast	ENSG00000274621	MIR6867	ENSG00000274621	CHM13_G0024196	MIR6867	MIR6867	miRNA	miRNA					0	0					1_to_1	identical gene model		1	1	1	1	0	Clone Problem, GRC Housekeeping											0
Fibroblast	ENSG00000274624		ENSG00000274624	CHM13_G0011768	AC007671.1	AC007671.1	lncRNA	lncRNA	0.748571	0.827143	0.59	0.65	0	0			0	0	1_to_1	identical gene model		1	1	1	1	0									0	MONDO_0100096	0.017468	0
Fibroblast	ENSG00000274625		ENSG00000274625		AC023490.1		scaRNA						0						hg38_spec_gene			1		1		0	Gap, Path Problem, Clone Problem		High Signal Region									0
Fibroblast	ENSG00000274628	CYP4F59P	ENSG00000274628	CHM13_G0055890	AL669942.1	AL669942.1	transcribed_unprocessed_pseudogene	transcribed_unprocessed_pseudogene		0.185		0.185	0	0			1	0.822963	1_to_1	exon_length_diff		4;5;4;1;3;3;3	4;5;4;1;3;3;3	7	7	0	Localization Problem, Gap, GRC Housekeeping, Path Problem		High Signal Region	High Signal Region								0
Fibroblast	ENSG00000274629		ENSG00000274629	CHM13_G0033772	AC073052.1	AC073052.1	lncRNA	lncRNA	1.70667	1.86333	0.63	0.68	0	0			0.999712	0.999712	1_to_1	identical gene model		2;3	2;3	2	2	0												0
Fibroblast	ENSG00000274630		ENSG00000274630	CHM13_G0024319	AC125257.2	AC125257.2	lncRNA	lncRNA					0	0			1	1	1_to_1	identical gene model		1	1	1	1	0	GRC Housekeeping											0
Fibroblast	ENSG00000274631		ENSG00000274631	CHM13_G0059389	AL662814.1	AL662814.1	processed_pseudogene	processed_pseudogene					0	0					1_to_1	identical gene model	0.998347	1	1	1	1	0				High Signal Region								0
Fibroblast	ENSG00000274632	RN7SL719P	ENSG00000274632	CHM13_G0018243	RN7SL719P	RN7SL719P	misc_RNA	misc_RNA					0	0					1_to_1	identical gene model		1	1	1	1	0	Clone Problem, Gap, Missing sequence, Variation			High Signal Region								0
Fibroblast	ENSG00000274637		ENSG00000274637	CHM13_G0052638	AC092628.2	AC092628.2	unprocessed_pseudogene	unprocessed_pseudogene					0	0					1_to_1	identical gene model	0.99586	1	1	1	1	0												0
Fibroblast	ENSG00000274640	SNORD109A	ENSG00000274640	CHM13_G0018092	SNORD109A	SNORD109A	snoRNA	snoRNA					0	0					1_to_1	identical gene model		1	1	1	1	0	Gap, GRC Housekeeping								0	MONDO_0008300	0.0018479	0
Fibroblast	ENSG00000274641	H2BC17	ENSG00000274641	CHM13_G0047190	H2BC17	H2BC17	protein_coding	protein_coding	2	2.36133	1.605	1.82	0	0			0	0	1_to_1	identical gene model		1	1	1	1	0									0	EFO_0000763;EFO_0005741	0.50304	0
Fibroblast	ENSG00000274642		ENSG00000274642	CHM13_G0002795	AC244669.2	AC244669.2	unprocessed_pseudogene	unprocessed_pseudogene	1.35125	1.518	1.105	1.315	1	1	-0.0468336	2.14892e-16	0.931062	0.931062	1_to_1	identical gene model		6	6	1	1	0	Gap, Variation, Clone Problem			High Signal Region								0
Fibroblast	ENSG00000274647		ENSG00000274647	CHM13_G0013181	AC126175.1	AC126175.1	misc_RNA	misc_RNA					0	0					1_to_1	identical gene model		1	1	1	1	0												0
Fibroblast	ENSG00000274649		ENSG00000274649		AL512624.1		processed_pseudogene						0						hg38_spec_gene			1		1		0	Gap		High Signal Region									0
Fibroblast	ENSG00000274652		ENSG00000274652	CHM13_G0014897	AL157817.1	AL157817.1	lncRNA	lncRNA					0	0					1_to_1	identical gene model		1	1	1	1	0												0
Fibroblast	ENSG00000274653		ENSG00000274653	CHM13_G0021193	AC106782.5	AC106782.5	lncRNA	lncRNA	2.48606	2.90344	2.23	2.535	1	1	-0.0470831	3.10154e-16	0.517984	0.517984	1_to_1	identical gene model	0.999219	1	1	1	1	0				Low Mappability					0	EFO_0003929	0.0014353	0
Fibroblast	ENSG00000274654		ENSG00000274654	CHM13_G0018781	AC022467.1	AC022467.1	lncRNA	lncRNA	13.7508	15.6686	9.35	11.22	1	1	-0.0487278	1.05409e-16	0	0	1_to_1	identical gene model		1	1	1	1	0	Clone Problem								0	EFO_1001841	0.040004	0
Fibroblast	ENSG00000274655		ENSG00000274655	CHM13_G0058672	AL353804.4	AL353804.4	misc_RNA	misc_RNA					0	0					1_to_1	identical gene model		1	1	1	1	0												0
Fibroblast	ENSG00000274656	RN7SL625P	ENSG00000274656	CHM13_G0051015	RN7SL625P	RN7SL625P	misc_RNA	misc_RNA	4.06	4.49	4.06	4.49	0	0			0	0	1_to_1	identical gene model		1	1	1	1	0	Path Problem			High Signal Region								0
Fibroblast	ENSG00000274658	TBC1D3JP	ENSG00000274658	CHM13_G0024042	TBC1D3J	TBC1D3J	unprocessed_pseudogene	unprocessed_pseudogene					0	0			1	1	1_to_1	exon_length_diff		11	11	1	1	0	Clone Problem, GRC Housekeeping, Variation, Gap			High Signal Region								0
Fibroblast	ENSG00000274659	LINC02371	ENSG00000274659	CHM13_G0011217	LINC02371	LINC02371	lncRNA	lncRNA	0.775217	0.856739	0.565	0.625	1	1	-0.046758	0.00764979	0	0	1_to_1	exon_length_diff		3;5	3;5	2	2	0												0
Fibroblast	ENSG00000274660	Metazoa_SRP	ENSG00000274660	CHM13_G0007208	Metazoa_SRP	Metazoa_SRP	misc_RNA	misc_RNA					0	0					1_to_1	identical gene model		1	1	1	1	0									0	EFO_0000384	0.0018639	0
Fibroblast	ENSG00000274662	RN7SKP236	ENSG00000274662	CHM13_G0035832	RN7SKP236	RN7SKP236	misc_RNA	misc_RNA					0	0					1_to_1	identical gene model		1	1	1	1	0												0
Fibroblast	ENSG00000274663	RNA5SP526	ENSG00000274663	CHM13_G0024102	RNA5SP526	RNA5SP526	rRNA	rRNA					0	0					1_to_1	identical gene model		1	1	1	1	0	GRC Housekeeping, Gap, Variation			High Signal Region								0
Fibroblast	ENSG00000274664		ENSG00000274664	CHM13_G0009873	AP005019.1	AP005019.1	processed_pseudogene	processed_pseudogene					0	0					1_to_1	identical gene model	0.997256	1	1	1	1	0												0
Fibroblast	ENSG00000274666		ENSG00000274666	CHM13_G0016818	AL133370.2	AL133370.2	unprocessed_pseudogene	unprocessed_pseudogene					0	0					1_to_1	identical gene model		1	1	1	1	0												0
Fibroblast	ENSG00000274667		ENSG00000274667	CHM13_G0018946	AC090517.2	AC090517.2	lncRNA	lncRNA	2.16108	2.45806	1.63	1.925	1	1	-0.0488145	1.69338e-05	0	0	1_to_1	identical gene model	0.999117	1	1	1	1	0									0	EFO_0003758	0.002538	0
Fibroblast	ENSG00000274670		ENSG00000274670	CHM13_G0014136	AC137590.2	AC137590.2	lncRNA	lncRNA	2.06	2.42	2.06	2.42	0	0			0	0	1_to_1	identical gene model		1	1	1	1	0												0
Fibroblast	ENSG00000274677		ENSG00000274677	CHM13_G0022453	AC040169.3	AC040169.3	lncRNA	lncRNA	1.89667	2.10828	1.185	1.28	1	1	-0.0488793	1.35405e-16	0	0	1_to_1	identical gene model		1	1	1	1	0												0
Fibroblast	ENSG00000274678		ENSG00000274678	CHM13_G0021243	AC106886.3	AC106886.3	lncRNA	lncRNA	1.75273	1.98591	1.415	1.57	1	1	-0.0490723	1.15507e-16	0	0	1_to_1	identical gene model	0.998536	1	1	1	1	0									0	MONDO_0100096	0.007275	0
Fibroblast	ENSG00000274680	MYO5BP1	ENSG00000274680	CHM13_G0055932	MYO5BP1	MYO5BP1	processed_pseudogene	processed_pseudogene		1.00571		0.88	0	0			1	0.7	1_to_1	exon_length_diff		1	1	1	1	0	Gap, GRC Housekeeping		High Signal Region	High Signal Region								0
Fibroblast	ENSG00000274682		ENSG00000274682	CHM13_G0012043	AC015540.1	AC015540.1	lncRNA	lncRNA					0	0					1_to_1	identical gene model	0.996399	1	1	1	1	0									0	EFO_0000305	0.039515	0
Fibroblast	ENSG00000274685		ENSG00000274685	CHM13_G0007743	AL360181.4	AL360181.4	lncRNA	lncRNA					0	0					1_to_1	identical gene model	0.995511	1	1	1	1	0												0
Fibroblast	ENSG00000274686	Metazoa_SRP	ENSG00000274686	CHM13_G0006752	Metazoa_SRP	Metazoa_SRP	misc_RNA	misc_RNA					0	0					1_to_1	identical gene model		1	1	1	1	0	GRC Housekeeping											0
Fibroblast	ENSG00000274688		ENSG00000274688	CHM13_G0055973	AL591926.1	AL591926.1	processed_pseudogene	processed_pseudogene					0	0					1_to_1	identical gene model	0.995379	1	1	1	1	0	Gap, GRC Housekeeping		Low Mappability	High Signal Region								0
Fibroblast	ENSG00000274691		ENSG00000274691	CHM13_G0007085	AL157834.3	AL157834.3	unprocessed_pseudogene	unprocessed_pseudogene					0	0					1_to_1	identical gene model		1	1	1	1	0				High Signal Region								0
Fibroblast	ENSG00000274693		ENSG00000274693	CHM13_G0041130	AL390065.1	AL390065.1	misc_RNA	misc_RNA					0	0					1_to_1	identical gene model		1	1	1	1	0												0
Fibroblast	ENSG00000274695		ENSG00000274695	CHM13_G0014046	AC108704.1	AC108704.1	lncRNA	lncRNA	0.975	1.075	0.925	1.035	0	0			0	0	1_to_1	identical gene model		1	1	1	1	0									0	EFO_0000519	0.016861	0
Fibroblast	ENSG00000274697	MIR6761	ENSG00000274697	CHM13_G0013600	MIR6761	MIR6761	miRNA	miRNA					0	0					1_to_1	identical gene model		1	1	1	1	0												0
Fibroblast	ENSG00000274698		ENSG00000274698	CHM13_G0022064	AC099521.2	AC099521.2	lncRNA	lncRNA	0.291111	0.354706	0.255	0.29	0	0			0	0	1_to_1	exon_length_diff		1	1	1	1	0									0	EFO_0000365	0.039515	0
Fibroblast	ENSG00000274701	Metazoa_SRP	ENSG00000274701	CHM13_G0054375	Metazoa_SRP	Metazoa_SRP	misc_RNA	misc_RNA					0	0					1_to_1	identical gene model		1	1	1	1	0	GRC Housekeeping								0	EFO_0003060	0.032198	0
Fibroblast	ENSG00000274702		ENSG00000274702	CHM13_G0004181	AL357559.1	AL357559.1	processed_pseudogene	processed_pseudogene					0	0					1_to_1	identical gene model		1	1	1	1	0												0
Fibroblast	ENSG00000274704	Metazoa_SRP	ENSG00000274704	CHM13_G0016444	Metazoa_SRP	Metazoa_SRP	misc_RNA	misc_RNA					0	0					1_to_1	identical gene model		1	1	1	1	0												0
Fibroblast	ENSG00000274705	MIR486-1	ENSG00000274705	CHM13_G0053579	MIR486-1	MIR486-1	miRNA	miRNA					0	0					1_to_1	identical gene model		1	1	1	1	0												0
Fibroblast	ENSG00000274709		ENSG00000274709	CHM13_G0051406	AC004774.2	AC004774.2	misc_RNA	misc_RNA					0	0					1_to_1	identical gene model		1	1	1	1	0												0
Fibroblast	ENSG00000274711	Metazoa_SRP	ENSG00000274711	CHM13_G0032316	Metazoa_SRP	Metazoa_SRP	misc_RNA	misc_RNA					0	0					1_to_1	identical gene model		1	1	1	1	0	Path Problem		High Signal Region	High Signal Region								0
Fibroblast	ENSG00000274712		ENSG00000274712	CHM13_G0025210	AC005332.4	AC005332.4	transcribed_unprocessed_pseudogene	transcribed_unprocessed_pseudogene	1.99968	2.17667	1.73	1.83	1	1	0.0283346	0.354125	0.253809	0.22934	1_to_1	exon_length_diff		1;1	1;1	2	2	0	Localization Problem											0
Fibroblast	ENSG00000274713	MIR7974	ENSG00000274713	CHM13_G0027586	MIR7974	MIR7974	miRNA	miRNA					0	0					1_to_1	identical gene model		1	1	1	1	0	GRC Housekeeping											0
Fibroblast	ENSG00000274716	U4	ENSG00000274716	CHM13_G0046529	U4	U4	snRNA	snRNA					0	0					1_to_1	identical gene model		1	1	1	1	0									0	EFO_0000699	0.0073916	0
Fibroblast	ENSG00000274717		ENSG00000274717	CHM13_G0037607	AL049757.1	AL049757.1	processed_pseudogene	processed_pseudogene	0.342	0.418889	0.3	0.34	0	0			0	0	1_to_1	identical gene model		3	3	1	1	0	Clone Problem											0
Fibroblast	ENSG00000274718		ENSG00000274718	CHM13_G0015504	AL136964.1	AL136964.1	lncRNA	lncRNA	0.260556	0.299412	0.15	0.17	0	0			0	0	1_to_1	identical gene model	0.999732	1	1	1	1	0									0	EFO_0000305	0.03732	0
Fibroblast	ENSG00000274719		ENSG00000274719	CHM13_G0018970	AC012653.2	AC012653.2	lncRNA	lncRNA					0	0					1_to_1	identical gene model	0.99857	1	1	1	1	0									0	EFO_0003060	0.032198	0
Fibroblast	ENSG00000274721		ENSG00000274721	CHM13_G0045890	AC091825.1	AC091825.1	misc_RNA	misc_RNA					0	0					1_to_1	identical gene model		1	1	1	1	0									0	EFO_0000641	0.003988	0
Fibroblast	ENSG00000274723		ENSG00000274723	CHM13_G0012128	AC079906.1	AC079906.1	lncRNA	lncRNA	0.882857	0.987857	0.625	0.72	0	0			0	0	1_to_1	identical gene model		2	2	1	1	0												0
Fibroblast	ENSG00000274727		ENSG00000274727	CHM13_G0035610	AL137028.1	AL137028.1	processed_pseudogene	processed_pseudogene					0	0					1_to_1	identical gene model	0.998557	1	1	1	1	0	Gap			High Signal Region								0
Fibroblast	ENSG00000274730		ENSG00000274730	CHM13_G0020868	AC141273.2	AC141273.2	unprocessed_pseudogene	unprocessed_pseudogene					0	0					1_to_1	identical gene model		2	2	1	1	0												0
Fibroblast	ENSG00000274732		ENSG00000274732	CHM13_G0039519	AC069504.1	AC069504.1	misc_RNA	misc_RNA					0	0					1_to_1	identical gene model		1	1	1	1	0									0	MONDO_0100096	0.0036501	0
Fibroblast	ENSG00000274736	CCL23	ENSG00000274736	CHM13_G0024033	CCL23	CCL23	protein_coding	protein_coding					0	0					1_to_1	identical gene model		4;2;4	4;2;4	3	3	0									0	EFO_0000304	0.2504	0
Fibroblast	ENSG00000274737		ENSG00000274737	CHM13_G0012157	AC004466.2	AC004466.2	lncRNA	lncRNA	2.96724	3.41964	2.09	2.63	1	1	-0.0476935	1.64653e-16	0	0	1_to_1	identical gene model		1	1	1	1	0												0
Fibroblast	ENSG00000274740		ENSG00000274740	CHM13_G0007952	AC013791.1	AC013791.1	misc_RNA	misc_RNA					0	0					1_to_1	identical gene model		1	1	1	1	0	GRC Housekeeping											0
Fibroblast	ENSG00000274742	Metazoa_SRP	ENSG00000274742	CHM13_G0007250	Metazoa_SRP	Metazoa_SRP	misc_RNA	misc_RNA					0	0					1_to_1	identical gene model		1	1	1	1	0												0
Fibroblast	ENSG00000274747	RN7SL627P	ENSG00000274747	CHM13_G0023414	RN7SL627P	RN7SL627P	misc_RNA	misc_RNA					0	0					1_to_1	identical gene model		1	1	1	1	0				High Signal Region								0
Fibroblast	ENSG00000274748		ENSG00000274748	CHM13_G0023576	AC233702.9	AC233702.9	unprocessed_pseudogene	unprocessed_pseudogene					0	0					1_to_1	identical gene model		1	1	1	1	0												0
Fibroblast	ENSG00000274749	KRTAP7-1	ENSG00000274749	CHM13_G0035955	KRTAP7-1	KRTAP7-1	protein_coding	protein_coding	0.71	0.795	0.71	0.795	0	0			0	0	1_to_1	identical gene model	0.997221	1	1	1	1	0	GRC Housekeeping, Clone Problem								0	EFO_0007874;EFO_0007883	0.17695	0
Fibroblast	ENSG00000274750	H3C6	ENSG00000274750	CHM13_G0047102	H3C6	H3C6	protein_coding	protein_coding	3.23902	3.69763	2.01	2.36	1	1	-0.0449845	5.29056e-13	0.144104	0.144205	1_to_1	identical gene model	0.997475	2;1	2;1	2	2	0									0	EFO_0000763;EFO_0005741	0.50304	0
Fibroblast	ENSG00000274751		ENSG00000274751	CHM13_G0020233	AC120498.9	AC120498.9	lncRNA	lncRNA	0.215652	0.2324	0.18	0.17	1	1	-0.0235653	0.365754	0.516304	0.505682	1_to_1	exon_length_diff		1	1	1	1	0	Clone Problem, Variation								0	EFO_0000198	0.0022702	0
Fibroblast	ENSG00000274752	TRBV12-3	ENSG00000274752	CHM13_G0052320	TRBV12-3	TRBV12-3	TR_V_gene	TR_V_gene	1.70333	1.958	1.76	2.16	0	0			0.611111	0.611111	1_to_1	identical gene model		2	2	1	1	0	Unknown								0	HP_0100806	0.0047065	0
Fibroblast	ENSG00000274755	U2	ENSG00000274755	CHM13_G0056904	U2	U2	snRNA	snRNA					0	0					1_to_1	identical gene model		1	1	1	1	0												0
Fibroblast	ENSG00000274756		ENSG00000274756	CHM13_G0024062	AC243732.1	AC243732.1	processed_pseudogene	processed_pseudogene	1.44	1.39083	0.855	0.815	1	1	-0.0473283	1.34826e-16	0	0	1_to_1	identical gene model		1	1	1	1	0	Variation, Gap, GRC Housekeeping											0
Fibroblast	ENSG00000274758		ENSG00000274758	CHM13_G0022775	AC006435.3	AC006435.3	lncRNA	lncRNA					0	0			1	1	1_to_1	identical gene model		1	1	1	1	0												0
Fibroblast	ENSG00000274759	RNA5SP527	ENSG00000274759	CHM13_G0041933	RNA5SP527	RNA5SP527	rRNA	rRNA					0	0					1_to_1	identical gene model		1	1	1	1	0	Gap											0
Fibroblast	ENSG00000274760		ENSG00000274760	CHM13_G0035245	AL049766.1	AL049766.1	misc_RNA	misc_RNA					0	0			1	1	1_to_1	identical gene model		1	1	1	1	0												0
Fibroblast	ENSG00000274764	PRAMEF27	ENSG00000274764		PRAMEF27		protein_coding						0						hg38_spec_gene			4		1		0	Missing sequence, Gap, GRC Housekeeping, Path Problem								0	EFO_0000279	0.094988	0
Fibroblast	ENSG00000274765		ENSG00000274765	CHM13_G0018916	AC018926.1	AC018926.1	lncRNA	lncRNA	2.7815	3.1	1.765	2.115	1	1	-0.0493613	1.1278e-16	0	0	1_to_1	identical gene model		1	1	1	1	0												0
Fibroblast	ENSG00000274766		ENSG00000274766	CHM13_G0015617	BX072579.2	BX072579.2	lncRNA	lncRNA	1.6725	1.98429	1.095	1.26	0	0			0.694805	0.694805	1_to_1	identical gene model	0.99577	2;3;3;3	2;3;3;3	4	4	0	Gap, Path Problem											0
Fibroblast	ENSG00000274767		ENSG00000274767	CHM13_G0024043	AC243829.1	AC243829.1	lncRNA	lncRNA	1.3019	0.411667	1.1	0.48	1	0			0.509529	0.86	1_to_1	exon_length_diff		3;2;2	3;2;2	3	3	0	Variation, Gap, GRC Housekeeping			High Signal Region					0	EFO_0000729	0.0016957	0
Fibroblast	ENSG00000274769		ENSG00000274769	CHM13_G0030920	AC016747.4	AC016747.4	lncRNA	lncRNA	0.486	0.575	0.38	0.49	0	0			0.996735	0.996735	1_to_1	identical gene model		8	8	1	1	0												0
Fibroblast	ENSG00000274770	MIR6128	ENSG00000274770	CHM13_G0009096	MIR6128	MIR6128	miRNA	miRNA					0	0					1_to_1	identical gene model		1	1	1	1	0												0
Fibroblast	ENSG00000274772	Metazoa_SRP	ENSG00000274772	CHM13_G0055161	Metazoa_SRP	Metazoa_SRP	misc_RNA	misc_RNA					0	0					1_to_1	identical gene model		1	1	1	1	0	GRC Housekeeping											0
Fibroblast	ENSG00000274775	FSIP2LP	ENSG00000274775	CHM13_G0059429	Z82195.2	Z82195.2	transcribed_unprocessed_pseudogene	transcribed_unprocessed_pseudogene					0	0			0	0	1_to_1	exon_count_diff		20;12	18;12	2	2	0				High Signal Region,Low Mappability								0
Fibroblast	ENSG00000274776		ENSG00000274776	CHM13_G0026444	AC090241.3	AC090241.3	lncRNA	lncRNA	0.236471	0.253125	0.17	0.195	0	0			0	0	1_to_1	identical gene model	0.999769	1	1	1	1	0									0	EFO_0000702	0.012236	0
Fibroblast	ENSG00000274777		ENSG00000274777	CHM13_G0029813	AC004792.1	AC004792.1	misc_RNA	misc_RNA					0	0					1_to_1	identical gene model		1	1	1	1	0												0
Fibroblast	ENSG00000274790	Y_RNA	ENSG00000274790	LOFF_G0000626	Y_RNA	Y_RNA	misc_RNA	misc_RNA					0	0					1_to_1	identical gene model		1	1	1	1	1	GRC Housekeeping		High Signal Region	High Signal Region								0
Fibroblast	ENSG00000274791		ENSG00000274791	CHM13_G0059951	F8A2	F8A2	protein_coding	protein_coding					0	0			1	1	1_to_1	identical gene model		1	1	1	1	0	Path Problem, GRC Housekeeping			Low Mappability								0
Fibroblast	ENSG00000274792		ENSG00000274792		AC171558.1		protein_coding						0						hg38_spec_gene			1		1		0												0
Fibroblast	ENSG00000274797		ENSG00000274797	CHM13_G0012315	AC008121.3	AC008121.3	lncRNA	lncRNA	2.35	2.76667	1.57	1.75	0	0			0.25	0.25	1_to_1	identical gene model	0.998613	1	1	1	1	0												0
Fibroblast	ENSG00000274798		ENSG00000274798	CHM13_G0018548	AC025166.1	AC025166.1	lncRNA	lncRNA					0	0					1_to_1	identical gene model		1	1	1	1	0									0	EFO_0000384	0.0027371	0
Fibroblast	ENSG00000274799	Metazoa_SRP	ENSG00000274799	CHM13_G0045978	Metazoa_SRP	Metazoa_SRP	misc_RNA	misc_RNA	5.08	5.61	5.08	5.61	0	0			0	0	1_to_1	identical gene model		1	1	1	1	0												0
Fibroblast	ENSG00000274800		ENSG00000274800	CHM13_G0028072	AC007204.2	AC007204.2	unprocessed_pseudogene	unprocessed_pseudogene					0	0					1_to_1	exon_length_diff		3	3	1	1	0												0
Fibroblast	ENSG00000274805	MIR6768	ENSG00000274805	CHM13_G0020347	MIR6768	MIR6768	miRNA	miRNA					0	0					1_to_1	identical gene model		1	1	1	1	0												0
Fibroblast	ENSG00000274808	TBC1D3B	ENSG00000274808	CHM13_G0024041	TBC1D3B	TBC1D3B	protein_coding	protein_coding	1.29846	2.04	1.11	2.13	0	0			0.980316	0.977851	1_to_1	identical gene model	0.999101	14;4;4;6	14;4;4;6	4	4	0	Variation, Gap, GRC Housekeeping			High Signal Region					0	HP_0000545;EFO_0004847	0.15231	0
Fibroblast	ENSG00000274809	MIR6078	ENSG00000274809	CHM13_G0005504	MIR6078	MIR6078	miRNA	miRNA					0	0					1_to_1	identical gene model		1	1	1	1	0												0
Fibroblast	ENSG00000274810	NPHP3-ACAD11	ENSG00000274810	CHM13_G0039868	NPHP3-ACAD11	NPHP3-ACAD11	protein_coding	protein_coding	0.802222	0.85	0.73	0.79	0	0	-0.0470093	2.06506e-16	0.998845	0.998844	1_to_1	identical gene model	0.999369	45;5	45;5	2	2	0				High Signal Region					0	Orphanet_655	0.56285	0
Fibroblast	ENSG00000274813		ENSG00000274813	CHM13_G0046508	AC126915.2	AC126915.2	unprocessed_pseudogene	unprocessed_pseudogene					0	0					1_to_1	identical gene model		1	1	1	1	0												0
Fibroblast	ENSG00000274814		ENSG00000274814	CHM13_G0018232	AC138749.5	AC138749.5	unprocessed_pseudogene	unprocessed_pseudogene					0	0					1_to_1	identical gene model		1	1	1	1	0	Variation, Missing sequence, GRC Housekeeping		High Signal Region	High Signal Region								0
Fibroblast	ENSG00000274816	MIR6772	ENSG00000274816	CHM13_G0021836	MIR6772	MIR6772	miRNA	miRNA					0	0					1_to_1	identical gene model		1	1	1	1	0	Clone Problem											0
Fibroblast	ENSG00000274817		ENSG00000274817	CHM13_G0012464	AC012531.4	AC012531.4	misc_RNA	misc_RNA					0	0					1_to_1	identical gene model		1	1	1	1	0												0
Fibroblast	ENSG00000274818		ENSG00000274818	CHM13_G0016889	AC004825.2	AC004825.2	lncRNA	lncRNA	8.89968	9.98617	7.68	8.53	1	1	-0.0401885	0.000400731	0	0	1_to_1	identical gene model	0.99868	1	1	1	1	0									0	EFO_1000796	0.0093238	0
Fibroblast	ENSG00000274819		ENSG00000274819	CHM13_G0013309	AC018659.3	AC018659.3	misc_RNA	misc_RNA					0	0					1_to_1	identical gene model		1	1	1	1	0												0
Fibroblast	ENSG00000274820		ENSG00000274820	CHM13_G0056085	AL353770.1	AL353770.1	unprocessed_pseudogene	unprocessed_pseudogene					0	0					1_to_1	identical gene model	0.998012	1	1	1	1	0	GRC Housekeeping, Gap, Path Problem		High Signal Region	High Signal Region								0
Fibroblast	ENSG00000274822	MIR6762	ENSG00000274822	CHM13_G0013645	MIR6762	MIR6762	miRNA	miRNA					0	0					1_to_1	identical gene model		1	1	1	1	0												0
Fibroblast	ENSG00000274823	APONP	ENSG00000274823	CHM13_G0012618	APONP	APONP	processed_pseudogene	processed_pseudogene					0	0					1_to_1	identical gene model		1	1	1	1	0												0
Fibroblast	ENSG00000274824	MIR7152	ENSG00000274824	CHM13_G0006594	MIR7152	MIR7152	miRNA	miRNA					0	0					1_to_1	identical gene model		1	1	1	1	0	GRC Housekeeping								0	HP_0001636	0.0031902	0
Fibroblast	ENSG00000274825		ENSG00000274825	CHM13_G0035000	AL023803.2	AL023803.2	lncRNA	lncRNA	1.91674	2.21295	1.66	1.88	1	1	-0.0485023	1.14755e-16	0	0	1_to_1	identical gene model		1	1	1	1	0												0
Fibroblast	ENSG00000274827	LINC01297	ENSG00000274827	CHM13_G0015703	LINC01297	LINC01297	lncRNA	lncRNA		0.1		0.1	0	0				0	1_to_1	exon_length_diff		3;4	3;4	2	2	0	Gap		High Signal Region	High Signal Region								0
Fibroblast	ENSG00000274828		ENSG00000274828	CHM13_G0026947	AC068473.5	AC068473.5	lncRNA	lncRNA	7.10846	8.18603	6.36	7.24	1	1	-0.057518	7.53584e-15	0	0.000866739	1_to_1	identical gene model	0.99797	1	1	1	1	0												0
Fibroblast	ENSG00000274832		ENSG00000274832	CHM13_G0043975	AC233724.8	AC233724.8	processed_pseudogene	processed_pseudogene					0	0					1_to_1	identical gene model		1	1	1	1	0	Path Problem, Gap											0
Fibroblast	ENSG00000274833		ENSG00000274833	CHM13_G0025604	AC110285.5	AC110285.5	lncRNA	lncRNA	4.30125	4.95375	3.4	3.795	0	0			0	0	1_to_1	identical gene model		1	1	1	1	0	Variation, Clone Problem, Localization Problem											0
Fibroblast	ENSG00000274834		ENSG00000274834	CHM13_G0020665	AC010333.3	AC010333.3	lncRNA	lncRNA	2.95333	3.22333	3.49	3.77	0	0			0	0	1_to_1	identical gene model	0.99601	1	1	1	1	0												0
Fibroblast	ENSG00000274835		ENSG00000274835	CHM13_G0018024	AC100757.2	AC100757.2	unprocessed_pseudogene	unprocessed_pseudogene					0	0					1_to_1	identical gene model		1	1	1	1	0	Gap, Variation, Path Problem, GRC Housekeeping		High Signal Region	High Signal Region								0
Fibroblast	ENSG00000274836		ENSG00000274836	CHM13_G0023345	AC020558.4	AC020558.4	misc_RNA	misc_RNA					0	0			1	1	1_to_1	identical gene model		1	1	1	1	0												0
Fibroblast	ENSG00000274838	MIR6788	ENSG00000274838	CHM13_G0025953	MIR6788	MIR6788	miRNA	miRNA					0	0					1_to_1	identical gene model		1	1	1	1	0												0
Fibroblast	ENSG00000274840	BALR6	ENSG00000274840	CHM13_G0038100	AC132807.2	AC132807.2	lncRNA	lncRNA					0	0			1	1	1_to_1	exon_count_diff		5;3	4;3	2	2	0									0	EFO_0000220	0.046567	0
Fibroblast	ENSG00000274841	Metazoa_SRP	ENSG00000274841	CHM13_G0057481	AL590627.2	AL590627.2	misc_RNA	misc_RNA	5.64	6.17	5.64	6.17	0	0			0	0	1_to_1	identical gene model		1	1	1	1	0												0
Fibroblast	ENSG00000274844		ENSG00000274844	CHM13_G0048160	AL512427.1	AL512427.1	processed_pseudogene	processed_pseudogene					0	0					1_to_1	identical gene model		1	1	1	1	0	Path Problem, Gap, GRC Housekeeping											0
Fibroblast	ENSG00000274845		ENSG00000274845	CHM13_G0033180	AC114778.1	AC114778.1	misc_RNA	misc_RNA	85.61	100.375	50.95	60.13	0	0			0.142857	0.142857	1_to_1	identical gene model		1	1	1	1	0												0
Fibroblast	ENSG00000274847	MAFIP	ENSG00000274847		MAFIP		protein_coding		3.97175		2.97		1				0.89301		hg38_spec_gene			4		1		0												0
Fibroblast	ENSG00000274848	Metazoa_SRP	ENSG00000274848	CHM13_G0021241	AC106886.4	AC106886.4	misc_RNA	misc_RNA					0	0					1_to_1	identical gene model		1	1	1	1	0												0
Fibroblast	ENSG00000274849		ENSG00000274849	CHM13_G0026354	AC023043.4	AC023043.4	lncRNA	lncRNA	8.01789	8.96789	6.7	7.82	1	1	-0.0495538	1.72868e-16	0	0	1_to_1	identical gene model		1	1	1	1	0	Variation								0	EFO_1001974	0.0026031	0
Fibroblast	ENSG00000274852	RN7SL422P	ENSG00000274852	CHM13_G0056088	RN7SL422P	RN7SL422P	misc_RNA	misc_RNA					0	0					1_to_1	identical gene model		1	1	1	1	0	GRC Housekeeping, Gap, Path Problem		High Signal Region	High Signal Region								0
Fibroblast	ENSG00000274855		ENSG00000274855	CHM13_G0046687	AL133351.3	AL133351.3	processed_pseudogene	processed_pseudogene					0	0					1_to_1	identical gene model		1	1	1	1	0												0
Fibroblast	ENSG00000274859		ENSG00000274859	CHM13_G0013730	AC131238.1	AC131238.1	lncRNA	lncRNA	5.24364	5.76273	2.86	3.51	0	0			0.952114	0.952114	1_to_1	identical gene model		1	1	1	1	0												0
Fibroblast	ENSG00000274860	Metazoa_SRP	ENSG00000274860	CHM13_G0022942	Metazoa_SRP	Metazoa_SRP	misc_RNA	misc_RNA					0	0					1_to_1	identical gene model		1	1	1	1	0									0	MONDO_0100096	0.009568	0
Fibroblast	ENSG00000274862	U2	ENSG00000274862		U2		snRNA						0						hg38_spec_gene			1		1		0	Gap, Clone Problem, Unknown, GRC Housekeeping		High Signal Region									0
Fibroblast	ENSG00000274863		ENSG00000274863	CHM13_G0034524	AL135936.1	AL135936.1	lncRNA	lncRNA					0	0					1_to_1	identical gene model	0.996705	6	6	1	1	0				High Signal Region								0
Fibroblast	ENSG00000274864		ENSG00000274864	CHM13_G0050136	AC004079.2	AC004079.2	misc_RNA	misc_RNA					0	0					1_to_1	identical gene model		1	1	1	1	0												0
Fibroblast	ENSG00000274866		ENSG00000274866	CHM13_G0007922	AC051649.2	AC051649.2	misc_RNA	misc_RNA					0	0					1_to_1	identical gene model		1	1	1	1	0	Clone Problem, GRC Housekeeping, Localization Problem								0	EFO_0005842	0.0027822	0
Fibroblast	ENSG00000274867		ENSG00000274867	CHM13_G0048004	AL589994.2	AL589994.2	processed_pseudogene	processed_pseudogene					0	0					1_to_1	identical gene model		1	1	1	1	0	GRC Housekeeping											0
Fibroblast	ENSG00000274868		ENSG00000274868	CHM13_G0014214		FP236383.1	misc_RNA	misc_RNA					0	0					1_to_1	identical gene model		1	1	1	1	1	GRC Housekeeping, Localization Problem		High Signal Region	High Signal Region								0
Fibroblast	ENSG00000274874		ENSG00000274874	CHM13_G0013940	AC068790.8	AC068790.8	lncRNA	lncRNA	1.4	1.57686	0.98	1.12	1	1	-0.0495278	1.23518e-16	0.797835	0.797835	1_to_1	identical gene model		4	4	1	1	0												0
Fibroblast	ENSG00000274878		ENSG00000274878	CHM13_G0014877	AL137060.4	AL137060.4	misc_RNA	misc_RNA					0	0					1_to_1	identical gene model		1	1	1	1	0												0
Fibroblast	ENSG00000274879		ENSG00000274879	CHM13_G0013675	AC009804.1	AC009804.1	processed_pseudogene	processed_pseudogene	57.53	67.16	57.53	67.16	0	0			0	0	1_to_1	identical gene model		1	1	1	1	0												0
Fibroblast	ENSG00000274883	Metazoa_SRP	ENSG00000274883	CHM13_G0024550	CR936218.3	CR936218.3	misc_RNA	misc_RNA					0	0					1_to_1	identical gene model		1	1	1	1	0	Variation, Unknown, GRC Housekeeping, Gap											0
Fibroblast	ENSG00000274884		ENSG00000274884	CHM13_G0017455	AL117190.3	AL117190.3	misc_RNA	misc_RNA					0	0					1_to_1	identical gene model		1	1	1	1	0												0
Fibroblast	ENSG00000274886	SEPTIN14P17	ENSG00000274886	CHM13_G0004924	SEPTIN14P17	SEPTIN14P17	unprocessed_pseudogene	unprocessed_pseudogene					0	0					1_to_1	identical gene model		1	1	1	1	0												0
Fibroblast	ENSG00000274892		ENSG00000274892	CHM13_G0029524	AC011487.4	AC011487.4	unprocessed_pseudogene	unprocessed_pseudogene	1.40667	1.57	1.49	1.57	0	0			0.333333	0.333333	1_to_1	identical gene model		1	1	1	1	0												0
Fibroblast	ENSG00000274893		ENSG00000274893	CHM13_G0055896	AL136317.2	AL136317.2	lncRNA	lncRNA					0	0					1_to_1	exon_length_diff		2	2	1	1	0	Localization Problem, Gap, GRC Housekeeping, Path Problem		High Signal Region	High Signal Region								0
Fibroblast	ENSG00000274895		ENSG00000274895	CHM13_G0004684	AC011700.1	AC011700.1	lncRNA	lncRNA	0.13	0.15	0.13	0.15	0	0			0	0	1_to_1	exon_length_diff		1	1	1	1	0									0	MONDO_0100096	0.01915	0
Fibroblast	ENSG00000274898		ENSG00000274898	CHM13_G0015157	AC001226.1	AC001226.1	lncRNA	lncRNA	1.83762	2.05476	1.15	1.33	1	1	-0.0489435	1.26763e-16	0	0	1_to_1	identical gene model		1	1	1	1	0												0
Fibroblast	ENSG00000274901		ENSG00000274901	CHM13_G0059383	Z69908.1	Z69908.1	unprocessed_pseudogene	unprocessed_pseudogene					0	0					1_to_1	identical gene model		1	1	1	1	0												0
Fibroblast	ENSG00000274902		ENSG00000274902	CHM13_G0012150	AC004241.2	AC004241.2	lncRNA	lncRNA	2.38	2.76091	1.66	1.85	1	1	-0.0497715	1.06254e-16	0	0	1_to_1	identical gene model		1	1	1	1	0												0
Fibroblast	ENSG00000274903		ENSG00000274903	CHM13_G0049527	AL109933.3	AL109933.3	unprocessed_pseudogene	unprocessed_pseudogene					0	0					1_to_1	identical gene model		2	2	1	1	0												0
Fibroblast	ENSG00000274904		ENSG00000274904	CHM13_G0021171	AC093512.1	AC093512.1	lncRNA	lncRNA	1.034	1.1275	1.15	0.88	0	0			0.911364	0.911364	1_to_1	identical gene model		1	1	1	1	0												0
Fibroblast	ENSG00000274915		ENSG00000274915	CHM13_G0035531	AL096828.4	AL096828.4	misc_RNA	misc_RNA					0	0					1_to_1	identical gene model		1	1	1	1	0												0
Fibroblast	ENSG00000274917	RNA5-8SN5	ENSG00000274917		RNA5-8SN5		rRNA						0				1		hg38_spec_gene			1		1		0												0
Fibroblast	ENSG00000274918		ENSG00000274918	CHM13_G0026330	AC116447.1	AC116447.1	lncRNA	lncRNA	2.72214	3.10963	2.335	3.03	1	1	-0.0497893	8.15297e-17	0	0	1_to_1	identical gene model		1	1	1	1	0												0
Fibroblast	ENSG00000274919		ENSG00000274919	CHM13_G0056895	AL390240.1	AL390240.1	processed_pseudogene	processed_pseudogene					0	0					1_to_1	identical gene model		1	1	1	1	0												0
Fibroblast	ENSG00000274922		ENSG00000274922	CHM13_G0015576	AL139384.1	AL139384.1	lncRNA	lncRNA	1.19656	1.38613	1.1	1.265	1	1	-0.048432	1.7475e-16	0	0	1_to_1	identical gene model	0.999278	1	1	1	1	0									0	EFO_0000198	0.0014682	0
Fibroblast	ENSG00000274923		ENSG00000274923	CHM13_G0057617	AC005296.1	AC005296.1	unprocessed_pseudogene	unprocessed_pseudogene					0	0					1_to_1	identical gene model		1	1	1	1	0												0
Fibroblast	ENSG00000274925	ZKSCAN2-DT	ENSG00000274925	CHM13_G0021002	ZKSCAN2-DT	ZKSCAN2-DT	lncRNA	lncRNA	2.19969	2.47	2.275	2.57	1	1	-0.0469137	5.08713e-10	0	0	1_to_1	identical gene model	0.999615	1	1	1	1	0									0	EFO_0000182	0.0040654	0
Fibroblast	ENSG00000274927	KMT2CP3	ENSG00000274927	CHM13_G0002844	AC239859.4	AC239859.4	unprocessed_pseudogene	unprocessed_pseudogene					0	0			1	1	1_to_1	identical gene model		10	10	1	1	0	Gap, Clone Problem, Path Problem		High Signal Region									0
Fibroblast	ENSG00000274928	KRT89P	ENSG00000274928	CHM13_G0012371	KRT89P	KRT89P	transcribed_unprocessed_pseudogene	transcribed_unprocessed_pseudogene					0	0					1_to_1	identical gene model	0.99739	9;4	9;4	2	2	0												0
Fibroblast	ENSG00000274929		ENSG00000274929	CHM13_G0014840	AL157813.1	AL157813.1	lncRNA	lncRNA	1.90095	2.22737	1.73	2.15	1	0	-0.049475	1.06328e-16	0	0	1_to_1	identical gene model		1	1	1	1	0									0	EFO_0008523	0.0015445	0
Fibroblast	ENSG00000274930		ENSG00000274930	CHM13_G0026533	AC105227.2	AC105227.2	processed_pseudogene	processed_pseudogene					0	0					1_to_1	identical gene model	0.999008	1	1	1	1	0	Variation											0
Fibroblast	ENSG00000274932	MIR7150	ENSG00000274932	CHM13_G0057011	MIR7150	MIR7150	miRNA	miRNA					0	0					1_to_1	identical gene model		1	1	1	1	0												0
Fibroblast	ENSG00000274933	TBC1D3I	ENSG00000274933	CHM13_G0024049	TBC1D3I	TBC1D3I	protein_coding	protein_coding		0.408		0.25	0	1			1	0.997794	1_to_1	exon_count_diff		11;12;14	12;13;15	3	3	0	Variation, Gap, GRC Housekeeping			High Signal Region					0	EFO_0007937	0.039021	0
Fibroblast	ENSG00000274934		ENSG00000274934	CHM13_G0045646	AC009014.1	AC009014.1	misc_RNA	misc_RNA					0	0					1_to_1	identical gene model		1	1	1	1	0	Clone Problem											0
Fibroblast	ENSG00000274937		ENSG00000274937	CHM13_G0019374	AC090826.2	AC090826.2	lncRNA	lncRNA	0.57	0.7	0.57	0.7	0	0			0	0	1_to_1	identical gene model		1	1	1	1	0												0
Fibroblast	ENSG00000274940	MIR8083	ENSG00000274940	CHM13_G0003280	MIR8083	MIR8083	miRNA	miRNA					0	0					1_to_1	identical gene model		1	1	1	1	0	Variation											0
Fibroblast	ENSG00000274943		ENSG00000274943	CHM13_G0012061	AC079684.1	AC079684.1	lncRNA	lncRNA	2.73611	3.20353	1.79	2.09	0	0			0	0	1_to_1	identical gene model		1	1	1	1	0												0
Fibroblast	ENSG00000274944		ENSG00000274944	CHM13_G0001211	AL139260.3	AL139260.3	protein_coding	protein_coding	0.275455	0.343333	0.13	0.15	0	0			0.998794	0.998794	1_to_1	exon_length_diff		6;7;3;5	6;7;3;5	4	4	0												0
Fibroblast	ENSG00000274949		ENSG00000274949	CHM13_G0034279	AL109804.1	AL109804.1	lncRNA	lncRNA	1.40214	1.59296	1.165	1.33	1	1	-0.0480961	1.36088e-16	0.814446	0.814446	1_to_1	identical gene model		3	3	1	1	0												0
Fibroblast	ENSG00000274954		ENSG00000274954	CHM13_G0018862	AC090971.6	AC090971.6	lncRNA	lncRNA					0	0					1_to_1	identical gene model		1	1	1	1	0												0
Fibroblast	ENSG00000274962	TEX28P1	ENSG00000274962	CHM13_G0059881	TEX28P1	TEX28P1	unprocessed_pseudogene	unprocessed_pseudogene					0	0					1_to_1	identical gene model		3	3	1	1	0	Path Problem			High Signal Region					0	EFO_0001068	0.01252	0
Fibroblast	ENSG00000274963	RN7SL600P	ENSG00000274963	CHM13_G0003099	RN7SL600P	RN7SL600P	misc_RNA	misc_RNA	7.75	9.87	7.75	9.87	0	0			0	0	1_to_1	identical gene model		1	1	1	1	0												0
Fibroblast	ENSG00000274964		ENSG00000274964	CHM13_G0011966	AC026356.1	AC026356.1	lncRNA	lncRNA	3.7621	4.29917	3.355	3.7	1	1	-0.0475161	2.97982e-16	0	0	1_to_1	identical gene model		1	1	1	1	0									0	EFO_0000349	0.015249	0
Fibroblast	ENSG00000274966		ENSG00000274966	CHM13_G0018289	AC019322.3	AC019322.3	unprocessed_pseudogene	unprocessed_pseudogene					0	0			0.8	0.8	1_to_1	identical gene model		2	2	1	1	0	Missing sequence, Variation		High Signal Region	High Signal Region								0
Fibroblast	ENSG00000274967	Y_RNA	ENSG00000274967	CHM13_G0038819	Y_RNA	Y_RNA	misc_RNA	misc_RNA					0	0					1_to_1	identical gene model		1	1	1	1	0									0	EFO_0000222	0.0024903	0
Fibroblast	ENSG00000274969	MIR6771	ENSG00000274969	CHM13_G0021634	MIR6771	MIR6771	miRNA	miRNA					0	0					1_to_1	identical gene model		1	1	1	1	0												0
Fibroblast	ENSG00000274970		ENSG00000274970	CHM13_G0049931	AC013470.4	AC013470.4	processed_pseudogene	processed_pseudogene					0	0					1_to_1	exon_length_diff		1	1	1	1	0												0
Fibroblast	ENSG00000274973	BSNDP2	ENSG00000274973	CHM13_G0034677	BSNDP2	BSNDP2	processed_pseudogene	processed_pseudogene					0	0			1	1	1_to_1	identical gene model	0.998359	1	1	1	1	0												0
Fibroblast	ENSG00000274975	MIR6735	ENSG00000274975	CHM13_G0001367	MIR6735	MIR6735	miRNA	miRNA					0	0					1_to_1	identical gene model		1	1	1	1	0												0
Fibroblast	ENSG00000274976		ENSG00000274976	CHM13_G0011981	AC087588.2	AC087588.2	lncRNA	lncRNA					0	0					1_to_1	identical gene model		1	1	1	1	0									0	MONDO_0100096	0.0070888	0
Fibroblast	ENSG00000274977		ENSG00000274977	CHM13_G0034099	AC011298.2	AC011298.2	processed_pseudogene	processed_pseudogene					0	0					1_to_1	identical gene model		1	1	1	1	0												0
Fibroblast	ENSG00000274978	RNU11	ENSG00000274978	CHM13_G0000942	RNU11	RNU11	snRNA	snRNA					0	0			1	1	1_to_1	identical gene model		1	1	1	1	0									0	EFO_0000763	0.0081102	0
Fibroblast	ENSG00000274979		ENSG00000274979	CHM13_G0012914	AC020656.2	AC020656.2	lncRNA	lncRNA					0	0					1_to_1	exon_length_diff		1	1	1	1	0									0	EFO_0000478	0.048297	0
Fibroblast	ENSG00000274984	Y_RNA	ENSG00000274984		Y_RNA		misc_RNA						0						hg38_spec_gene			1		1		0	Path Problem											0
Fibroblast	ENSG00000274985	PTCHD3P1	ENSG00000274985	CHM13_G0005939	PTCHD3P1	PTCHD3P1	unprocessed_pseudogene	unprocessed_pseudogene					0	0			1	1	1_to_1	identical gene model		1	1	1	1	0	GRC Housekeeping											0
Fibroblast	ENSG00000274986	MIR6750	ENSG00000274986	CHM13_G0009501	MIR6750	MIR6750	miRNA	miRNA					0	0					1_to_1	identical gene model		1	1	1	1	0									0	HP_0100806	0.0057539	0
Fibroblast	ENSG00000274987		ENSG00000274987	CHM13_G0011807	AC092794.1	AC092794.1	lncRNA	lncRNA	1.8785	2.31211	1.27	1.38	1	0	-0.0487699	0.492018	0	0	1_to_1	exon_length_diff		1	1	1	1	0	Clone Problem											0
Fibroblast	ENSG00000274988	MIR6876	ENSG00000274988	CHM13_G0053268	MIR6876	MIR6876	miRNA	miRNA					0	0					1_to_1	identical gene model		1	1	1	1	0												0
Fibroblast	ENSG00000274993		ENSG00000274993	CHM13_G0051564	AC254629.1	AC254629.1	lncRNA	lncRNA					0	0					1_to_1	identical gene model		2	2	1	1	0	Path Problem		High Signal Region	High Signal Region					0	EFO_0000280	0.039515	0
Fibroblast	ENSG00000274994	MIR8056	ENSG00000274994	CHM13_G0046358	MIR8056	MIR8056	miRNA	miRNA					0	0					1_to_1	identical gene model		1	1	1	1	0												0
Fibroblast	ENSG00000274995		ENSG00000274995	CHM13_G0019203	AC013564.1	AC013564.1	lncRNA	lncRNA	1.1	1.2875	1.095	1.34	0	0			0	0	1_to_1	identical gene model		1	1	1	1	0									0	MONDO_0100339	0.0017413	0
Fibroblast	ENSG00000274996		ENSG00000274996	CHM13_G0024112	AC006449.1	AC006449.1	lncRNA	lncRNA					0	0					1_to_1	identical gene model		2	2	1	1	0	GRC Housekeeping											0
Fibroblast	ENSG00000274997	H2AC12	ENSG00000274997	CHM13_G0047147	H2AC12	H2AC12	protein_coding	protein_coding	2.27941	2.60438	1.62	1.91	0	0			0	0	1_to_1	identical gene model		1	1	1	1	0				High Signal Region					0	EFO_0000763;EFO_0005741	0.50304	0
Fibroblast	ENSG00000274998	SNORA17A	ENSG00000274998	CHM13_G0057392	SNORA17A	SNORA17A	snoRNA	snoRNA					0	0					1_to_1	identical gene model		1	1	1	1	0									0	EFO_0008453	0.0014783	0
Fibroblast	ENSG00000274999	MIR8052	ENSG00000274999	CHM13_G0011095	MIR8052	MIR8052	miRNA	miRNA					0	0					1_to_1	identical gene model		1	1	1	1	0												0
Fibroblast	ENSG00000275001		ENSG00000275001	CHM13_G0005730		AL365215.1	misc_RNA	misc_RNA					0	0					1_to_1	identical gene model		1	1	1	1	0	GRC Housekeeping											0
Fibroblast	ENSG00000275002		ENSG00000275002	CHM13_G0016201	AL352984.2	AL352984.2	transcribed_unprocessed_pseudogene	transcribed_unprocessed_pseudogene	1.41	1.54	1.41	1.54	0	0			0	0	1_to_1	identical gene model		1;1	1;1	2	2	0												0
Fibroblast	ENSG00000275004	ZNF280B	ENSG00000275004	CHM13_G0036834	ZNF280B	ZNF280B	protein_coding	protein_coding	0.384694	0.410833	0.32	0.36	1	1	-0.0467546	3.25215e-16	0.751763	0.751763	1_to_1	identical gene model		4;5;2	4;5;2	3	3	0	GRC Housekeeping, Clone Problem								0	HP_0000545;EFO_0004847	0.21145	0
Fibroblast	ENSG00000275005		ENSG00000275005	CHM13_G0007682	AL354950.1	AL354950.1	lncRNA	lncRNA	1.5175	1.15333	0.995	1.17	0	0			0	0	1_to_1	exon_length_diff		1	1	1	1	0												0
Fibroblast	ENSG00000275006	Y_RNA	ENSG00000275006		Y_RNA		misc_RNA						0						hg38_spec_gene			1		1		0	GRC Housekeeping, Gap, Variation											0
Fibroblast	ENSG00000275011	ALOXE3P1	ENSG00000275011	CHM13_G0023068	AC129492.6	AC129492.6	unprocessed_pseudogene	unprocessed_pseudogene					0	0					1_to_1	exon_count_diff		9	7	1	1	0												0
Fibroblast	ENSG00000275012		ENSG00000275012	CHM13_G0029683	AC011476.8	AC011476.8	processed_pseudogene	processed_pseudogene					0	0					1_to_1	identical gene model		1	1	1	1	0	GRC Housekeeping, Variation											0
Fibroblast	ENSG00000275014	RN7SL166P	ENSG00000275014	CHM13_G0014296	RN7SL166P	RN7SL166P	misc_RNA	misc_RNA					0	0					1_to_1	identical gene model		1	1	1	1	0												0
Fibroblast	ENSG00000275015		ENSG00000275015	CHM13_G0006937	AL353149.1	AL353149.1	unprocessed_pseudogene	unprocessed_pseudogene					0	0					1_to_1	identical gene model		1	1	1	1	0												0
Fibroblast	ENSG00000275016		ENSG00000275016	CHM13_G0019972	AC015574.1	AC015574.1	lncRNA	lncRNA					0	0			1	1	1_to_1	exon_length_diff		3;3;3;2;2;3;2;3;4;4;4;3;2	3;3;3;2;2;3;2;3;4;4;4;3;2	13	13	0												0
Fibroblast	ENSG00000275017		ENSG00000275017	CHM13_G0056391	AL353748.2	AL353748.2	processed_pseudogene	processed_pseudogene	1.75	2.11429	1.42	1.59	0	0			0	0	1_to_1	identical gene model		1	1	1	1	0												0
Fibroblast	ENSG00000275022	MIR6753	ENSG00000275022	CHM13_G0009729	MIR6753	MIR6753	miRNA	miRNA	326.86	368.32	326.86	368.32	0	0			0	0	1_to_1	identical gene model		1	1	1	1	0												0
Fibroblast	ENSG00000275023	MLLT6	ENSG00000275023	CHM13_G0024117	MLLT6	MLLT6	protein_coding	protein_coding	27.5986	31.5948	27.49	30.78	1	1	-0.0493924	7.84919e-17	0.618483	0.618494	1_to_1	identical gene model	0.999989	20;9;9;3;3;5;6;2;8;1;2	20;9;9;3;3;5;6;2;8;1;2	11	11	0	GRC Housekeeping								0	EFO_0000222	0.27848	1			yes
Fibroblast	ENSG00000275024		ENSG00000275024	CHM13_G0007441	AC005383.1	AC005383.1	lncRNA	lncRNA	2.45	2.71	2.45	2.71	0	0			0	0	1_to_1	identical gene model		1	1	1	1	0									0	MONDO_0100096	0.0080203	0
Fibroblast	ENSG00000275025		ENSG00000275025	CHM13_G0024729	AC002401.3	AC002401.3	lncRNA	lncRNA	1.9675	2.21	1.66	1.91	0	0			0	0	1_to_1	identical gene model		1	1	1	1	0	Clone Problem, GRC Housekeeping, Gap											0
Fibroblast	ENSG00000275026	GXYLT1P4	ENSG00000275026	LOFF_G0002839	GXYLT1P4	GXYLT1P4	transcribed_processed_pseudogene	transcribed_processed_pseudogene		0.34		0.34	0	0			1	0	1_to_1	exon_count_diff		1;2;3	1;4;9	3	3	0	Localization Problem, Gap, GRC Housekeeping, Path Problem		High Signal Region	High Signal Region								0
Fibroblast	ENSG00000275029	HMGB1P24	ENSG00000275029	CHM13_G0024079	HMGB1P24	HMGB1P24	transcribed_processed_pseudogene	transcribed_processed_pseudogene	1.10571	1.30538	0.81	0.89	0	0			0.12549	0.134454	1_to_1	identical gene model		1;1	1;1	2	2	0	Variation, Gap, GRC Housekeeping											0
Fibroblast	ENSG00000275030	RNU6-538P	ENSG00000275030	LOFF_G0002736	RNU6-538P	RNU6-538P	snRNA	snRNA					0	0					1_to_1	identical gene model		1	1	1	1	1	Localization Problem, Gap, GRC Housekeeping, Path Problem		High Signal Region	High Signal Region								0
Fibroblast	ENSG00000275033		ENSG00000275033	CHM13_G0017348	AL133467.5	AL133467.5	misc_RNA	misc_RNA					0	0					1_to_1	identical gene model		1	1	1	1	0												0
Fibroblast	ENSG00000275034	TP53TG3E	ENSG00000275034		TP53TG3E		protein_coding						0				1		hg38_spec_gene			2;2		2		0	Gap, Path Problem											0
Fibroblast	ENSG00000275036	MIR8086	ENSG00000275036	CHM13_G0005916	MIR8086	MIR8086	miRNA	miRNA					0	0					1_to_1	exon_length_diff		1	1	1	1	0	GRC Housekeeping											0
Fibroblast	ENSG00000275038		ENSG00000275038	CHM13_G0046305	AC091980.2	AC091980.2	lncRNA	lncRNA					0	0					1_to_1	exon_length_diff		2	2	1	1	0												0
Fibroblast	ENSG00000275040		ENSG00000275040	CHM13_G0022369	AC009159.1	AC009159.1	lncRNA	lncRNA	0.625	0.685	0.625	0.685	0	0			0	0	1_to_1	identical gene model	0.998753	1	1	1	1	0												0
Fibroblast	ENSG00000275041	Metazoa_SRP	ENSG00000275041	CHM13_G0054501	Metazoa_SRP	Metazoa_SRP	misc_RNA	misc_RNA					0	0					1_to_1	identical gene model		1	1	1	1	0	GRC Housekeeping											0
Fibroblast	ENSG00000275043	SNORD25	ENSG00000275043	CHM13_G0009403	SNORD25	SNORD25	snoRNA	snoRNA					0	0					1_to_1	identical gene model		1	1	1	1	0									0	EFO_0000311;MONDO_0009685;MONDO_0000430	0.0014783	0
Fibroblast	ENSG00000275046		ENSG00000275046	CHM13_G0048155	AL603755.1	AL603755.1	processed_pseudogene	processed_pseudogene					0	0					1_to_1	identical gene model		1	1	1	1	0	Path Problem, Gap, GRC Housekeeping											0
Fibroblast	ENSG00000275048	BSNDP1	ENSG00000275048	CHM13_G0034685	BSNDP1	BSNDP1	processed_pseudogene	processed_pseudogene					0	0			1	1	1_to_1	identical gene model		1	1	1	1	0												0
Fibroblast	ENSG00000275052	PPP4R3B	ENSG00000275052	CHM13_G0030856	PPP4R3B	PPP4R3B	protein_coding	protein_coding	3.31316	2.91709	2.46	2.15	1	1	0.262166	1.98874e-08	0.985378	0.993573	1_to_1	transcript_count_diff		15;17;16;2;4;3	15;17;16;16;17;16;2;4;3	6	9	0									0	EFO_0006336	0.26126	0
Fibroblast	ENSG00000275054		ENSG00000275054	CHM13_G0051833	AC002542.3	AC002542.3	misc_RNA	misc_RNA					0	0					1_to_1	identical gene model		1	1	1	1	0												0
Fibroblast	ENSG00000275055		ENSG00000275055	CHM13_G0029437	AC011468.5	AC011468.5	lncRNA	lncRNA	1.79444	2.08279	1.4	1.69	1	1	-0.0470078	3.91251e-16	0.533622	0.533622	1_to_1	identical gene model		1	1	1	1	0									0	EFO_0003758	0.0042669	0
Fibroblast	ENSG00000275056		ENSG00000275056	CHM13_G0020506	AC020663.3	AC020663.3	lncRNA	lncRNA	0.687692	0.816364	0.47	0.55	0	0			0	0	1_to_1	identical gene model		1	1	1	1	0												0
Fibroblast	ENSG00000275060	PPP1R26P3	ENSG00000275060	LOFF_G0001910	PPP1R26P3	PPP1R26P3	unprocessed_pseudogene	unprocessed_pseudogene					0	0			1		1_to_1	exon_length_diff		1	1	1	1	0	Gap, Path Problem, Clone Problem		High Signal Region	High Signal Region								0
Fibroblast	ENSG00000275061	SEPTIN7P15	ENSG00000275061	CHM13_G0050713	AC122133.1	AC122133.1	unprocessed_pseudogene	unprocessed_pseudogene					0	0					1_to_1	identical gene model	0.996013	2	2	1	1	0	Gap			High Signal Region								0
Fibroblast	ENSG00000275063		ENSG00000275063		AC233755.1		protein_coding						0						hg38_spec_gene			2		1		0												0
Fibroblast	ENSG00000275064	PDE4DIPP5	ENSG00000275064	CHM13_G0002912	AC239860.1	AC239860.1	unprocessed_pseudogene	unprocessed_pseudogene	0.35	1.13625	0.35	0.795	0	0			0.826923	0.574795	1_to_1	identical gene model		9	9	1	1	0	Gap, Missing sequence, Clone Problem, Path Problem											0
Fibroblast	ENSG00000275066	SYNRG	ENSG00000275066	CHM13_G0024087	SYNRG	SYNRG	protein_coding	protein_coding	6.81938	7.87238	6.51	7.4	1	1	-0.112273	3.79595e-10	0.866465	0.861469	1_to_1	exon_length_diff		22;2;20;20;20;21;22;3;5;8;8;5;11;10;2;5	22;2;20;20;20;21;22;3;5;8;8;5;11;10;2;5	16	16	0	Variation, Gap, GRC Housekeeping								0	EFO_0004784	0.12692	0
Fibroblast	ENSG00000275067	MIR6825	ENSG00000275067	CHM13_G0039739	MIR6825	MIR6825	miRNA	miRNA					0	0					1_to_1	identical gene model		1	1	1	1	0												0
Fibroblast	ENSG00000275068	U6	ENSG00000275068	CHM13_G0056040	U6	U6	snRNA	snRNA					0	0					1_to_1	identical gene model		1	1	1	1	0	Localization Problem, Gap, GRC Housekeeping								0	EFO_0003839;EFO_0001073;Orphanet_2913	0.0014783	0
Fibroblast	ENSG00000275069		ENSG00000275069	CHM13_G0035429	AL132655.5	AL132655.5	misc_RNA	misc_RNA					0	0					1_to_1	identical gene model		1	1	1	1	0												0
Fibroblast	ENSG00000275070	Metazoa_SRP	ENSG00000275070	CHM13_G0059413	Metazoa_SRP	Metazoa_SRP	misc_RNA	misc_RNA	7.99615	8.77615	6.87	7.77	0	0			0	0	1_to_1	identical gene model		1	1	1	1	0									0	MONDO_0100096	0.014156	0
Fibroblast	ENSG00000275071		ENSG00000275071	CHM13_G0014968	AL139038.1	AL139038.1	misc_RNA	misc_RNA					0	0					1_to_1	identical gene model		1	1	1	1	0												0
Fibroblast	ENSG00000275072	SNORD50B	ENSG00000275072	CHM13_G0048437	SNORD50B	SNORD50B	snoRNA	snoRNA					0	0					1_to_1	identical gene model		1	1	1	1	0									0	EFO_0000616	0.0022175	0
Fibroblast	ENSG00000275074	NUDT18	ENSG00000275074	CHM13_G0053181	NUDT18	NUDT18	protein_coding	protein_coding	10.2883	11.5133	9.74	10.98	1	1	-0.0501067	7.85948e-17	0.916425	0.917007	1_to_1	exon_length_diff		2;3	2;3	2	2	0	Clone Problem								0	EFO_0007800	0.11945	0
Fibroblast	ENSG00000275075		ENSG00000275075	CHM13_G0002838	AC244015.1	AC244015.1	processed_pseudogene	processed_pseudogene					0	0					1_to_1	identical gene model		1	1	1	1	0	Gap, Clone Problem, Path Problem											0
Fibroblast	ENSG00000275078		ENSG00000275078	CHM13_G0054974	AC090093.1	AC090093.1	unprocessed_pseudogene	unprocessed_pseudogene					0	0					1_to_1	identical gene model		1	1	1	1	0	GRC Housekeeping											0
Fibroblast	ENSG00000275084	SNORD91B	ENSG00000275084	CHM13_G0022772	SNORD91B	SNORD91B	snoRNA	snoRNA	2.59	3.04	2.59	3.04	0	0			0	0	1_to_1	identical gene model		1	1	1	1	0									0	EFO_0002517	0.0014783	0
Fibroblast	ENSG00000275088		ENSG00000275088	CHM13_G0022484	AC026469.1	AC026469.1	lncRNA	lncRNA	0.415676	0.456486	0.3	0.35	1	1	0.00877365	0.771981	0	0	1_to_1	exon_length_diff		1	1	1	1	0									0	EFO_0000305	0.018361	0
Fibroblast	ENSG00000275090	RN7SL296P	ENSG00000275090	CHM13_G0038256	RN7SL296P	RN7SL296P	misc_RNA	misc_RNA					0	0					1_to_1	identical gene model		1	1	1	1	0												0
Fibroblast	ENSG00000275091		ENSG00000275091	CHM13_G0027742	AC022098.4	AC022098.4	lncRNA	lncRNA	3.089	3.499	2.44	2.995	0	0			0	0	1_to_1	identical gene model		1	1	1	1	0	Clone Problem											0
Fibroblast	ENSG00000275092		ENSG00000275092	CHM13_G0020268	AL031710.2	AL031710.2	lncRNA	lncRNA	2.09784	2.48943	1.48	1.94	1	1	-0.0488236	9.016e-17	0	0	1_to_1	identical gene model		1	1	1	1	0									0	EFO_0003060	0.02318	0
Fibroblast	ENSG00000275094		ENSG00000275094	CHM13_G0031700	AC079395.3	AC079395.3	unprocessed_pseudogene	unprocessed_pseudogene					0	0					1_to_1	identical gene model		2	2	1	1	0	Path Problem											0
Fibroblast	ENSG00000275097		ENSG00000275097	CHM13_G0011924	AC024940.5	AC024940.5	lncRNA	lncRNA	2.32455	2.57636	2.58	2.79	0	0			0.953683	0.953683	1_to_1	identical gene model		1	1	1	1	0	GRC Housekeeping											0
Fibroblast	ENSG00000275101	MIR6766	ENSG00000275101	CHM13_G0019806	MIR6766	MIR6766	miRNA	miRNA					0	0					1_to_1	identical gene model		1	1	1	1	0									0	Orphanet_726	0.27286	0
Fibroblast	ENSG00000275103		ENSG00000275103	CHM13_G0054292	AF117829.2	AF117829.2	unprocessed_pseudogene	unprocessed_pseudogene					0	0					1_to_1	exon_length_diff		3	3	1	1	0	GRC Housekeeping											0
Fibroblast	ENSG00000275106		ENSG00000275106	CHM13_G0052006	AC025594.2	AC025594.2	TEC	TEC	1.08391	1.19826	0.67	0.77	1	1	-0.0498632	9.67433e-17	0	0	1_to_1	identical gene model		1	1	1	1	0	Clone Problem, Variation											0
Fibroblast	ENSG00000275107	MIR6782	ENSG00000275107	CHM13_G0024458	MIR6782	MIR6782	miRNA	miRNA					0	0					1_to_1	identical gene model		1	1	1	1	0	GRC Housekeeping											0
Fibroblast	ENSG00000275108	U7	ENSG00000275108	CHM13_G0039275	U7	U7	snRNA	snRNA					0	0					1_to_1	identical gene model		1	1	1	1	0									0	EFO_0000182	0.015522	0
Fibroblast	ENSG00000275109	MIR6504	ENSG00000275109	CHM13_G0022413	MIR6504	MIR6504	miRNA	miRNA					0	0					1_to_1	identical gene model		1	1	1	1	0												0
Fibroblast	ENSG00000275110		ENSG00000275110	CHM13_G0059131	AL928646.1	AL928646.1	miRNA	miRNA					0	0					1_to_1	exon_length_diff		1	1	1	1	0			High Signal Region	High Signal Region					0	EFO_0000305	0.053784	0
Fibroblast	ENSG00000275111	ZNF2	ENSG00000275111	CHM13_G0031628	ZNF2	ZNF2	protein_coding	protein_coding	0.34186	0.382727	0.28	0.295	1	1	-0.0450434	8.48675e-16	0.992631	0.992636	1_to_1	exon_length_diff		4;3;4;5;5	4;3;4;5;5	5	5	0	Variation, Path Problem								0	MONDO_0005180	0.042536	0
Fibroblast	ENSG00000275113	GAGE2E	ENSG00000275113	CHM13_G0058262	GAGE2E	GAGE2E	protein_coding	protein_coding					0	0					1_to_1	identical gene model		4	4	1	1	0	Gap, Missing sequence, Path Problem		High Signal Region	High Signal Region					0	EFO_0000311	0.0036958	0
Fibroblast	ENSG00000275115		ENSG00000275115	CHM13_G0053292	AC067904.3	AC067904.3	unprocessed_pseudogene	unprocessed_pseudogene	8.04		8.04		0	0			0.666667	1	1_to_1	identical gene model	0.99539	1	1	1	1	0												0
Fibroblast	ENSG00000275119		ENSG00000275119	CHM13_G0011580	AC244131.2	AC244131.2	lncRNA	lncRNA					0	0					1_to_1	identical gene model		2	2	1	1	0	Variation, Unknown											0
Fibroblast	ENSG00000275120		ENSG00000275120	CHM13_G0019711	AC048382.5	AC048382.5	lncRNA	lncRNA	0.207	0.22	0.145	0.13	1	1	-0.0702298	0.273562	0.96228	0.96282	1_to_1	exon_length_diff		5;4	5;4	2	2	0	Gap, GRC Housekeeping											0
Fibroblast	ENSG00000275121		ENSG00000275121	CHM13_G0051036	AC211486.4	AC211486.4	processed_pseudogene	processed_pseudogene					0	0			1	1	1_to_1	identical gene model		1	1	1	1	0	Path Problem			High Signal Region								0
Fibroblast	ENSG00000275126	H4C13	ENSG00000275126	CHM13_G0047187	H4C13	H4C13	protein_coding	protein_coding	3.506	3.944	2.24	2.67	0	0			0	0	1_to_1	identical gene model		1	1	1	1	0									0	EFO_0005741	0.50396	0
Fibroblast	ENSG00000275127	SNORD116-22	ENSG00000275127	CHM13_G0018115	SNORD116-22	SNORD116-22	snoRNA	snoRNA					0	0					1_to_1	identical gene model		1	1	1	1	0	Gap, GRC Housekeeping											0
Fibroblast	ENSG00000275128	RN7SL203P	ENSG00000275128	CHM13_G0054017	RN7SL203P	RN7SL203P	misc_RNA	misc_RNA					0	0					1_to_1	identical gene model		1	1	1	1	0												0
Fibroblast	ENSG00000275129		ENSG00000275129	CHM13_G0002825	AC243994.1	AC243994.1	processed_pseudogene	processed_pseudogene					0	0					1_to_1	identical gene model		1	1	1	1	0	Gap, Clone Problem, Path Problem			High Signal Region								0
Fibroblast	ENSG00000275130		ENSG00000275130	CHM13_G0055342	AL592227.1	AL592227.1	unprocessed_pseudogene	unprocessed_pseudogene					0	0					1_to_1	identical gene model		1	1	1	1	0												0
Fibroblast	ENSG00000275131	PDE4DIPP2	ENSG00000275131	CHM13_G0002801	AC241952.1	AC241952.1	transcribed_unprocessed_pseudogene	transcribed_unprocessed_pseudogene	4.61766	4.39586	2.935	2.475	1	1	0.615303	1.89877e-06	0.871453	0.941422	1_to_1	transcript_count_diff		42;7;11	42;7;11;15	3	4	0	Gap, Variation, Clone Problem			High Signal Region								0
Fibroblast	ENSG00000275132	RN7SL663P	ENSG00000275132	CHM13_G0028614	RN7SL663P	RN7SL663P	misc_RNA	misc_RNA	4.602	4.37	4.36	5.3	0	0			0	0	1_to_1	identical gene model		1	1	1	1	0												0
Fibroblast	ENSG00000275134		ENSG00000275134	CHM13_G0017472	AL117190.4	AL117190.4	misc_RNA	misc_RNA					0	0					1_to_1	identical gene model		1	1	1	1	0									0	EFO_0005578	0.016937	0
Fibroblast	ENSG00000275138		ENSG00000275138	CHM13_G0049194	AL357080.1	AL357080.1	processed_pseudogene	processed_pseudogene					0	0					1_to_1	identical gene model		1	1	1	1	0												0
Fibroblast	ENSG00000275139		ENSG00000275139	CHM13_G0036376	AL133492.1	AL133492.1	lncRNA	lncRNA	0.178889	0.197	0.16	0.15	0	0			0	0	1_to_1	exon_length_diff		1	1	1	1	0									0	EFO_0000305	0.013094	0
Fibroblast	ENSG00000275140	SEC22B3P	ENSG00000275140	CHM13_G0002945	SEC22B3P	SEC22B3P	unprocessed_pseudogene	unprocessed_pseudogene	1.3775	1.62933	1.215	1.27	0	0			0.796353	0.796353	1_to_1	identical gene model		4	4	1	1	0	Gap, Missing sequence, Clone Problem			High Signal Region								0
Fibroblast	ENSG00000275141	MIR6888	ENSG00000275141	CHM13_G0032709	MIR6888	MIR6888	miRNA	miRNA					0	0					1_to_1	identical gene model		1	1	1	1	0	Path Problem											0
Fibroblast	ENSG00000275143	SCARNA16	ENSG00000275143	CHM13_G0025459	SCARNA16	SCARNA16	scaRNA	scaRNA					0	0			1	1	1_to_1	identical gene model		1	1	1	1	0	Localization Problem								0	EFO_1001254;EFO_0004238	0.0036958	0
Fibroblast	ENSG00000275144	SNX18P5	ENSG00000275144	CHM13_G0056009	SNX18P5	SNX18P5	unprocessed_pseudogene	unprocessed_pseudogene					0	0					1_to_1	identical gene model	0.997924	1	1	1	1	0	Gap, GRC Housekeeping											0
Fibroblast	ENSG00000275146		ENSG00000275146	CHM13_G0010316	AP003499.3	AP003499.3	snoRNA	snoRNA					0	0					1_to_1	identical gene model		1	1	1	1	0												0
Fibroblast	ENSG00000275152	CCL16	ENSG00000275152	CHM13_G0024026	CCL16	CCL16	protein_coding	protein_coding					0	0					1_to_1	identical gene model		3;3;5	3;3;5	3	3	0									0	EFO_0007937	0.21981	0
Fibroblast	ENSG00000275154	U3	ENSG00000275154	CHM13_G0017257	U3	U3	snoRNA	snoRNA					0	0					1_to_1	identical gene model		1	1	1	1	0												0
Fibroblast	ENSG00000275155		ENSG00000275155	CHM13_G0021615	AC027348.1	AC027348.1	lncRNA	lncRNA	4.81415	5.3945	3.63	4.22	1	1	-0.0527227	2.74653e-17	0	0	1_to_1	identical gene model		1	1	1	1	0												0
Fibroblast	ENSG00000275157		ENSG00000275157	CHM13_G0033909	AC068134.3	AC068134.3	unprocessed_pseudogene	unprocessed_pseudogene					0	0					1_to_1	identical gene model		1	1	1	1	0												0
Fibroblast	ENSG00000275158	TRBV12-5	ENSG00000275158	CHM13_G0052321	TRBV12-5	TRBV12-5	TR_V_gene	TR_V_gene					0	0					1_to_1	identical gene model		2	2	1	1	0	Unknown											0
Fibroblast	ENSG00000275160	RPL7AP45	ENSG00000275160	CHM13_G0055929	AL354718.1	AL354718.1	processed_pseudogene	processed_pseudogene	8.63177	10.2635	7.565	8.585	1	1	-0.0934139	4.223e-06	0.420303	0.397264	1_to_1	identical gene model	0.9983	1	1	1	1	0	Gap, GRC Housekeeping			High Signal Region								0
Fibroblast	ENSG00000275161		ENSG00000275161	CHM13_G0017454	AL117190.5	AL117190.5	misc_RNA	misc_RNA					0	0					1_to_1	identical gene model		1	1	1	1	0												0
Fibroblast	ENSG00000275162		ENSG00000275162	CHM13_G0027029	AC005391.1	AC005391.1	lncRNA	lncRNA	1.97	2.28	2.06	2.37	0	0			0	0	1_to_1	exon_length_diff		2	2	1	1	0												0
Fibroblast	ENSG00000275163		ENSG00000275163	CHM13_G0040548	AC117457.1	AC117457.1	protein_coding	protein_coding	0.25	0.28	0.25	0.28	0	0			0.995968	0.995968	1_to_1	identical gene model		5	5	1	1	0				High Signal Region								0
Fibroblast	ENSG00000275166	MIR6814	ENSG00000275166	CHM13_G0036199	MIR6814	MIR6814	miRNA	miRNA					0	0					1_to_1	identical gene model		1	1	1	1	0												0
Fibroblast	ENSG00000275167	MIR6815	ENSG00000275167	CHM13_G0036370	MIR6815	MIR6815	miRNA	miRNA					0	0					1_to_1	identical gene model		1	1	1	1	0	Variation											0
Fibroblast	ENSG00000275170	FRG2MP	ENSG00000275170	CHM13_G0035690	FRG2MP	FRG2MP	processed_pseudogene	processed_pseudogene					0	0					1_to_1	exon_length_diff		4	4	1	1	0	Variation, GRC Housekeeping											0
Fibroblast	ENSG00000275173		ENSG00000275173	CHM13_G0024094	AC243571.1	AC243571.1	lncRNA	lncRNA	1.985	2.2	1.985	2.2	0	0			0	0	1_to_1	identical gene model		3	3	1	1	0	Variation, Gap, GRC Housekeeping											0
Fibroblast	ENSG00000275174	U6	ENSG00000275174	CHM13_G0017949	U6	U6	snRNA	snRNA					0	0					1_to_1	identical gene model		1	1	1	1	0	Path Problem, Gap, Variation, GRC Housekeeping		High Signal Region	High Signal Region					0	EFO_0003839;EFO_0001073;Orphanet_2913	0.0014783	0
Fibroblast	ENSG00000275178		ENSG00000275178	CHM13_G0026904	AC018529.1	AC018529.1	lncRNA	lncRNA	8.78429	10.0843	5.36	5.575	1	1	-0.115132	0.000602954	0	0	1_to_1	exon_length_diff		1	1	1	1	0									0	HP_0001636	0.0041055	0
Fibroblast	ENSG00000275180		ENSG00000275180	CHM13_G0012761	AC048341.2	AC048341.2	lncRNA	lncRNA	108.271	123.637	100.97	126.47	1	1	-0.0471765	1.65181e-16	0	0	1_to_1	identical gene model		1	1	1	1	0									0	EFO_0001663	0.0047381	0
Fibroblast	ENSG00000275183	LENG9	ENSG00000275183	CHM13_G0029648	LENG9	LENG9	protein_coding	protein_coding	17.9944	20.2826	17.32	19.53	1	1	-0.0345909	0.058275	0.424155	0.424433	1_to_1	exon_length_diff		1	1	1	1	0	Variation, GRC Housekeeping								0	EFO_0004784	0.031085	0
Fibroblast	ENSG00000275185		ENSG00000275185	CHM13_G0023826	AC130324.3	AC130324.3	lncRNA	lncRNA					0	0			1	1	1_to_1	identical gene model		1	1	1	1	0												0
Fibroblast	ENSG00000275186		ENSG00000275186	CHM13_G0026940	AC018445.1	AC018445.1	lncRNA	lncRNA	0.855	0.95	0.855	0.95	0	0			0	0	1_to_1	identical gene model	0.996538	2	2	1	1	0												0
Fibroblast	ENSG00000275191		ENSG00000275191	CHM13_G0021712	AC007497.1	AC007497.1	lncRNA	lncRNA	4.73432	5.19722	3.3	3.68	1	1	-0.0524317	3.77364e-17	0	0	1_to_1	identical gene model		1	1	1	1	0									0	EFO_0003060	0.017626	0
Fibroblast	ENSG00000275194	FAM9CP1	ENSG00000275194	CHM13_G0057665	AC004467.1	AC004467.1	unprocessed_pseudogene	unprocessed_pseudogene					0	0					1_to_1	identical gene model		4	4	1	1	0												0
Fibroblast	ENSG00000275197		ENSG00000275197	CHM13_G0011808	AC092794.2	AC092794.2	lncRNA	lncRNA	1.71714	2.03429	1.19	1.42	0	0			0	0	1_to_1	exon_length_diff		1	1	1	1	0	Clone Problem											0
Fibroblast	ENSG00000275198	LINC02960	ENSG00000275198	CHM13_G0017225	AL512791.2	AL512791.2	lncRNA	lncRNA	0.299111	0.33	0.24	0.27	1	1	-0.0487613	0.000376163	0	0	1_to_1	exon_length_diff		1	1	1	1	0									0	EFO_0000198	0.001469	0
Fibroblast	ENSG00000275201		ENSG00000275201	CHM13_G0028239	AC074140.1	AC074140.1	unprocessed_pseudogene	unprocessed_pseudogene					0	0					1_to_1	identical gene model		2	2	1	1	0												0
Fibroblast	ENSG00000275202		ENSG00000275202	CHM13_G0014845	AL161421.1	AL161421.1	lncRNA	lncRNA	5.73344	6.54161	5.23	6.415	1	1	-0.0599982	3.72035e-09	0	0	1_to_1	identical gene model	0.999309	2	2	1	1	0	Variation								0	EFO_0004249	0.002981	0
Fibroblast	ENSG00000275206		ENSG00000275206	CHM13_G0023379	AL353997.5	AL353997.5	unprocessed_pseudogene	unprocessed_pseudogene					0	0					1_to_1	identical gene model		1	1	1	1	0	Variation											0
Fibroblast	ENSG00000275207	MIR6740	ENSG00000275207	CHM13_G0004359	MIR6740	MIR6740	miRNA	miRNA					0	0					1_to_1	identical gene model		1	1	1	1	0												0
Fibroblast	ENSG00000275208	MIR6745	ENSG00000275208	CHM13_G0008856	MIR6745	MIR6745	miRNA	miRNA					0	0					1_to_1	identical gene model		1	1	1	1	0												0
Fibroblast	ENSG00000275210		ENSG00000275210	CHM13_G0029634	AC245884.11	AC245884.11	lncRNA	lncRNA					0	0			1	1	1_to_1	exon_length_diff		8	8	1	1	0	Variation, GRC Housekeeping								0	EFO_0000384	0.0053333	0
Fibroblast	ENSG00000275212	LINC02826	ENSG00000275212	CHM13_G0013981	LINC02826	LINC02826	lncRNA	lncRNA	0.28	0.31	0.28	0.31	0	0			0	0	1_to_1	exon_length_diff		3;10;3;8;7;8;6;8;6;7;3	3;10;3;8;7;8;6;8;6;7;3	11	11	0									0	EFO_0000280	0.061103	0
Fibroblast	ENSG00000275213	Metazoa_SRP	ENSG00000275213	CHM13_G0004491	Metazoa_SRP	Metazoa_SRP	misc_RNA	misc_RNA					0	0					1_to_1	identical gene model		1	1	1	1	0												0
Fibroblast	ENSG00000275215	RNA5-8SN3	ENSG00000275215		RNA5-8SN3		rRNA						0				1		hg38_spec_gene			1		1		0	GRC Housekeeping, Localization Problem		High Signal Region									0
Fibroblast	ENSG00000275216		ENSG00000275216	CHM13_G0015515	AL161431.1	AL161431.1	lncRNA	lncRNA	1.2713	1.45189	0.77	0.85	1	1	-0.0822987	1.22922e-05	0.0820215	0.0816656	1_to_1	exon_length_diff		1;2	1;2	2	2	0									0	EFO_0005842	0.033428	0
Fibroblast	ENSG00000275219	U2	ENSG00000275219	LOFF_G0001332	U2	U2	snRNA	snRNA					0	0					1_to_1	identical gene model		1	1	1	1	0	Gap, Clone Problem, Unknown, GRC Housekeeping		High Signal Region	High Signal Region								0
Fibroblast	ENSG00000275221	H2AC15	ENSG00000275221	CHM13_G0047182	H2AC15	H2AC15	protein_coding	protein_coding					0	0			1	1	1_to_1	identical gene model		1	1	1	1	0				High Signal Region					0	EFO_0000763;EFO_0005741	0.50304	0
Fibroblast	ENSG00000275222	Metazoa_SRP	ENSG00000275222	CHM13_G0034371	Metazoa_SRP	Metazoa_SRP	misc_RNA	misc_RNA					0	0					1_to_1	identical gene model		1	1	1	1	0												0
Fibroblast	ENSG00000275223		ENSG00000275223	CHM13_G0034816	AL121906.2	AL121906.2	lncRNA	lncRNA	1.91418	2.20604	1.44	1.73	1	1	-0.0486355	1.55472e-16	0	0	1_to_1	identical gene model		1	1	1	1	0												0
Fibroblast	ENSG00000275226	LINC00547	ENSG00000275226	CHM13_G0014636	LINC00547	LINC00547	lncRNA	lncRNA	1.27111	1.40981	0.835	1	1	1	-0.0479232	1.022e-10	0	0	1_to_1	identical gene model	0.999842	5	5	1	1	0									0	EFO_0000305	0.011258	0
Fibroblast	ENSG00000275227		ENSG00000275227	CHM13_G0038164	AC093416.2	AC093416.2	misc_RNA	misc_RNA					0	0					1_to_1	identical gene model		1	1	1	1	0									0	EFO_0000305	0.020728	0
Fibroblast	ENSG00000275228		ENSG00000275228	CHM13_G0012185	AC024257.5	AC024257.5	lncRNA	lncRNA					0	0					1_to_1	identical gene model		1	1	1	1	0												0
Fibroblast	ENSG00000275229	RNU1-68P	ENSG00000275229	CHM13_G0003051	RNU1-68P	RNU1-68P	snRNA	snRNA					0	0					1_to_1	identical gene model		1	1	1	1	0				Low Mappability								0
Fibroblast	ENSG00000275230	RN7SL544P	ENSG00000275230	CHM13_G0056069	RN7SL544P	RN7SL544P	misc_RNA	misc_RNA					0	0					1_to_1	identical gene model		1	1	1	1	0	Gap, GRC Housekeeping		High Signal Region	High Signal Region								0
Fibroblast	ENSG00000275231		ENSG00000275231	CHM13_G0013306	AC007351.4	AC007351.4	misc_RNA	misc_RNA					0	0					1_to_1	identical gene model		1	1	1	1	0												0
Fibroblast	ENSG00000275232		ENSG00000275232	CHM13_G0014109	AC073578.2	AC073578.2	lncRNA	lncRNA					0	0					1_to_1	identical gene model	0.995462	5	5	1	1	0												0
Fibroblast	ENSG00000275234		ENSG00000275234	CHM13_G0027322	AC010503.5	AC010503.5	lncRNA	lncRNA	0.78	0.885	0.78	0.885	0	0			0	0	1_to_1	identical gene model	0.995343	1	1	1	1	0									0	EFO_0000729	0.013292	0
Fibroblast	ENSG00000275236		ENSG00000275236	CHM13_G0022240	AC009120.5	AC009120.5	lncRNA	lncRNA	0.554444	0.628889	0.53	0.61	1	1	-0.0485213	1.42395e-16	0	0	1_to_1	exon_length_diff		1	1	1	1	0									0	MONDO_0018531	0.016157	0
Fibroblast	ENSG00000275238	MIR4734	ENSG00000275238	CHM13_G0024114	MIR4734	MIR4734	miRNA	miRNA					0	0					1_to_1	identical gene model		1	1	1	1	0	GRC Housekeeping											0
Fibroblast	ENSG00000275239	FAM242F	ENSG00000275239	CHM13_G0055970	FAM242F	FAM242F	lncRNA	lncRNA					0	0			1	1	1_to_1	identical gene model		3;4;2;2	3;4;2;2	4	4	0	Gap, GRC Housekeeping		Low Mappability	High Signal Region								0
Fibroblast	ENSG00000275243	TRBV16	ENSG00000275243	CHM13_G0052324	TRBV16	TRBV16	TR_V_gene	TR_V_gene					0	0					1_to_1	identical gene model		2	2	1	1	0	Unknown											0
Fibroblast	ENSG00000275248		ENSG00000275248	CHM13_G0015523	AL355810.1	AL355810.1	lncRNA	lncRNA	1.66667	1.79667	1.23	1.35	0	0			0	0	1_to_1	identical gene model		1	1	1	1	0												0
Fibroblast	ENSG00000275249		ENSG00000275249		AC171558.3		protein_coding						0						hg38_spec_gene			1		1		0												0
Fibroblast	ENSG00000275250		ENSG00000275250	CHM13_G0041529	AC093913.1	AC093913.1	processed_pseudogene	processed_pseudogene					0	0					1_to_1	identical gene model		1	1	1	1	0	Variation											0
Fibroblast	ENSG00000275254		ENSG00000275254	CHM13_G0058700	AC004386.4	AC004386.4	misc_RNA	misc_RNA					0	0			1	1	1_to_1	identical gene model		1	1	1	1	0												0
Fibroblast	ENSG00000275256	MRPS31P1	ENSG00000275256	CHM13_G0038397	MRPS31P1	MRPS31P1	processed_pseudogene	processed_pseudogene					0	0					1_to_1	identical gene model	0.996934	1	1	1	1	0												0
Fibroblast	ENSG00000275259	MIR6511A1	ENSG00000275259	CHM13_G0020715	MIR6511A1	MIR6511A1	miRNA	miRNA					0	0					1_to_1	identical gene model		1	1	1	1	0	Unknown			High Signal Region								0
Fibroblast	ENSG00000275263		ENSG00000275263	CHM13_G0021255	AC135048.3	AC135048.3	lncRNA	lncRNA	8.52739	9.74178	6.9	8.35	1	1	-0.0488394	1.77117e-16	0	0	1_to_1	identical gene model		1	1	1	1	0												0
Fibroblast	ENSG00000275265		ENSG00000275265	CHM13_G0013874	AC127002.2	AC127002.2	lncRNA	lncRNA	1.525	1.71833	1.41	1.635	0	0			0	0	1_to_1	identical gene model		1	1	1	1	0												0
Fibroblast	ENSG00000275266		ENSG00000275266	CHM13_G0007920	AC051649.3	AC051649.3	misc_RNA	misc_RNA					0	0					1_to_1	identical gene model		1	1	1	1	0	Clone Problem, GRC Housekeeping, Localization Problem											0
Fibroblast	ENSG00000275268	U7	ENSG00000275268	CHM13_G0059625	AL121875.1	AL121875.1	snRNA	snRNA					0	0					1_to_1	identical gene model		1	1	1	1	0	Path Problem								0	EFO_0000182	0.015522	0
Fibroblast	ENSG00000275273	MIR6780A	ENSG00000275273	CHM13_G0024371	MIR6780A	MIR6780A	miRNA	miRNA					0	0					1_to_1	identical gene model		1	1	1	1	0	GRC Housekeeping											0
Fibroblast	ENSG00000275278		ENSG00000275278	CHM13_G0011887	AC012150.2	AC012150.2	lncRNA	lncRNA					0	0					1_to_1	identical gene model		1	1	1	1	0									0	EFO_1001056	0.0028663	0
Fibroblast	ENSG00000275285		ENSG00000275285	CHM13_G0034974	AL391095.2	AL391095.2	lncRNA	lncRNA					0	0					1_to_1	identical gene model		2	2	1	1	0	GRC Housekeeping											0
Fibroblast	ENSG00000275286		ENSG00000275286	CHM13_G0012092	AC025253.1	AC025253.1	lncRNA	lncRNA					0	0					1_to_1	identical gene model		1	1	1	1	0												0
Fibroblast	ENSG00000275287	Metazoa_SRP	ENSG00000275287	CHM13_G0057546	Metazoa_SRP	Metazoa_SRP	misc_RNA	misc_RNA					0	0					1_to_1	exon_count_diff		2	1	1	1	0			High Signal Region	High Signal Region					0	EFO_0000702	0.0035554	0
Fibroblast	ENSG00000275291	RNVU1-26	ENSG00000275291	CHM13_G0002875	RNVU1-26	RNVU1-26	snRNA	snRNA					0	0					1_to_1	identical gene model		1	1	1	1	0	Gap, Clone Problem, Path Problem			Low Mappability								0
Fibroblast	ENSG00000275293	Metazoa_SRP	ENSG00000275293	CHM13_G0036745	Metazoa_SRP	Metazoa_SRP	misc_RNA	misc_RNA					0	0					1_to_1	identical gene model		1	1	1	1	0	Clone Problem			High Signal Region								0
Fibroblast	ENSG00000275294	LINC02340	ENSG00000275294	CHM13_G0014466	LINC02340	LINC02340	lncRNA	lncRNA	1.43	1.599	1.025	1.125	0	0			0	0	1_to_1	identical gene model	0.995098	5;5	5;5	2	2	0												0
Fibroblast	ENSG00000275295		ENSG00000275295	CHM13_G0050515	AC073968.1	AC073968.1	processed_pseudogene	processed_pseudogene					0	0					1_to_1	identical gene model	0.999422	2	2	1	1	0												0
Fibroblast	ENSG00000275296		ENSG00000275296	CHM13_G0002815	AC241377.1	AC241377.1	processed_pseudogene	processed_pseudogene					0	0					1_to_1	identical gene model		1	1	1	1	0	Missing sequence, Gap, Clone Problem, Path Problem			High Signal Region								0
Fibroblast	ENSG00000275297		ENSG00000275297	CHM13_G0055976	AL162731.1	AL162731.1	lncRNA	lncRNA		0.5715		0.48	0	1			1	0.857651	1_to_1	exon_length_diff		3;1	3;1	2	2	0	Gap, GRC Housekeeping		Low Mappability	High Signal Region								0
Fibroblast	ENSG00000275302	CCL4	ENSG00000275302	CHM13_G0024037	CCL4	CCL4	protein_coding	protein_coding	0.45	0.5	0.45	0.5	0	0			0	0	1_to_1	identical gene model	0.99985	3;2;1	3;2;1	3	3	0									0	EFO_0007937	0.18126	0
Fibroblast	ENSG00000275305	RNA5SP528	ENSG00000275305	CHM13_G0034694	RNA5SP528	RNA5SP528	rRNA	rRNA					0	0					1_to_1	identical gene model		1	1	1	1	0	Gap											0
Fibroblast	ENSG00000275307		ENSG00000275307	CHM13_G0037193	AC004542.3	AC004542.3	misc_RNA	misc_RNA					0	0			1	1	1_to_1	identical gene model		1	1	1	1	0	Clone Problem											0
Fibroblast	ENSG00000275312		ENSG00000275312	CHM13_G0006213	AL512324.1	AL512324.1	unprocessed_pseudogene	unprocessed_pseudogene					0	0					1_to_1	identical gene model		1	1	1	1	0	Variation, GRC Housekeeping											0
Fibroblast	ENSG00000275314		ENSG00000275314	CHM13_G0057964	AC006924.1	AC006924.1	unprocessed_pseudogene	unprocessed_pseudogene					0	0					1_to_1	identical gene model		2	2	1	1	0	Path Problem											0
Fibroblast	ENSG00000275315		ENSG00000275315	CHM13_G0020867	AC141273.3	AC141273.3	unprocessed_pseudogene	unprocessed_pseudogene					0	0					1_to_1	identical gene model		1	1	1	1	0												0
Fibroblast	ENSG00000275318		ENSG00000275318	CHM13_G0056480	AL136981.2	AL136981.2	unprocessed_pseudogene	unprocessed_pseudogene	1.32706	1.56774	1.21	1.45	1	1	-0.0297424	0.661236	0	0	1_to_1	exon_length_diff		1	1	1	1	0												0
Fibroblast	ENSG00000275319	Metazoa_SRP	ENSG00000275319	CHM13_G0036739	Metazoa_SRP	Metazoa_SRP	misc_RNA	misc_RNA					0	0					1_to_1	exon_length_diff		1	1	1	1	0	Gap, Path Problem, Clone Problem		High Signal Region	High Signal Region								0
Fibroblast	ENSG00000275320		ENSG00000275320	CHM13_G0058939	Z95327.3	Z95327.3	processed_pseudogene	processed_pseudogene					0	0					1_to_1	exon_count_diff		4	3	1	1	0												0
Fibroblast	ENSG00000275322		ENSG00000275322	CHM13_G0019986	AC103746.1	AC103746.1	lncRNA	lncRNA	1.93154	2.2538	1.675	1.97	1	1	-0.0468281	3.58674e-16	0	0	1_to_1	identical gene model		2	2	1	1	0									0	EFO_1001512	0.0020004	0
Fibroblast	ENSG00000275325	PDCD6IPP1	ENSG00000275325	CHM13_G0018039	PDCD6IPP1	PDCD6IPP1	transcribed_unprocessed_pseudogene	transcribed_unprocessed_pseudogene	0.886538	1.10885	0.66	0.815	1	1	-0.0874426	0.00570212	0.98229	0.968697	1_to_1	identical gene model	0.998768	7;3	7;3	2	2	0	GRC Housekeeping, Path Problem, Gap											0
Fibroblast	ENSG00000275327		ENSG00000275327	CHM13_G0007680	AL354950.2	AL354950.2	lncRNA	lncRNA					0	0			1	1	1_to_1	identical gene model		1	1	1	1	0												0
Fibroblast	ENSG00000275328	SPDYE19P	ENSG00000275328	CHM13_G0049803	SPDYE19P	SPDYE19P	unprocessed_pseudogene	unprocessed_pseudogene					0	0					1_to_1	identical gene model		6	6	1	1	0												0
Fibroblast	ENSG00000275329		ENSG00000275329	CHM13_G0057362	AL138781.1	AL138781.1	lncRNA	lncRNA	0.433333	0.460857	0.42	0.43	1	1	-0.0324734	0.440279	0	0	1_to_1	exon_length_diff		1	1	1	1	0												0
Fibroblast	ENSG00000275332		ENSG00000275332	CHM13_G0019137	AC103691.2	AC103691.2	lncRNA	lncRNA	2.11	2.336	1.6	1.76	0	0			0	0	1_to_1	exon_length_diff		1	1	1	1	0	GRC Housekeeping											0
Fibroblast	ENSG00000275334	MIR5787	ENSG00000275334	CHM13_G0038691	MIR5787	MIR5787	miRNA	miRNA					0	0					1_to_1	identical gene model		1	1	1	1	0	Clone Problem											0
Fibroblast	ENSG00000275335	MIR8088	ENSG00000275335	CHM13_G0058329	MIR8088	MIR8088	miRNA	miRNA					0	0					1_to_1	identical gene model		1	1	1	1	0	Path Problem											0
Fibroblast	ENSG00000275337	RN7SL680P	ENSG00000275337	CHM13_G0035008	RN7SL680P	RN7SL680P	misc_RNA	misc_RNA					0	0					1_to_1	identical gene model		1	1	1	1	0												0
Fibroblast	ENSG00000275339		ENSG00000275339	CHM13_G0048914	Z99129.1	Z99129.1	processed_pseudogene	processed_pseudogene					0	0					1_to_1	identical gene model		1	1	1	1	0												0
Fibroblast	ENSG00000275340	FGD5P1	ENSG00000275340	CHM13_G0038015	FGD5P1	FGD5P1	transcribed_unprocessed_pseudogene	transcribed_unprocessed_pseudogene	0.189	0.23	0.135	0.15	0	0			0.549074	0.549074	1_to_1	identical gene model	0.999503	2;3	2;3	2	2	0												0
Fibroblast	ENSG00000275342	PRAG1	ENSG00000275342	CHM13_G0052981	PRAG1	PRAG1	protein_coding	protein_coding	0.752308	0.840769	0.605	0.65	1	1	-0.038636	2.32238e-09	0.989852	0.990008	1_to_1	exon_length_diff		6;5	6;5	2	2	0	Variation, Path Problem								0	EFO_0004747	0.42723	0
Fibroblast	ENSG00000275343		ENSG00000275343	CHM13_G0018951	AC010999.1	AC010999.1	lncRNA	lncRNA	7.16	7.885	6.995	7.825	0	0			0	0	1_to_1	identical gene model		1	1	1	1	0												0
Fibroblast	ENSG00000275344	MIR6503	ENSG00000275344	CHM13_G0009258	MIR6503	MIR6503	miRNA	miRNA					0	0					1_to_1	identical gene model		1	1	1	1	0												0
Fibroblast	ENSG00000275345		ENSG00000275345	CHM13_G0019858	AC091167.5	AC091167.5	lncRNA	lncRNA	2.15769	2.41	1.9	2.18	0	0			0.0357143	0.0357143	1_to_1	identical gene model		1	1	1	1	0												0
Fibroblast	ENSG00000275348		ENSG00000275348	CHM13_G0039616	AC096861.1	AC096861.1	processed_pseudogene	processed_pseudogene					0	0					1_to_1	identical gene model		1	1	1	1	0												0
Fibroblast	ENSG00000275350		ENSG00000275350	CHM13_G0001202	AL513479.1	AL513479.1	processed_pseudogene	processed_pseudogene					0	0					1_to_1	exon_length_diff		1	1	1	1	0												0
Fibroblast	ENSG00000275355	Metazoa_SRP	ENSG00000275355	CHM13_G0026898	Metazoa_SRP	Metazoa_SRP	misc_RNA	misc_RNA					0	0					1_to_1	identical gene model		1	1	1	1	0												0
Fibroblast	ENSG00000275356	LINC03043	ENSG00000275356	CHM13_G0051924	C7orf77	C7orf77	lncRNA	lncRNA					0	0					1_to_1	identical gene model		4	4	1	1	0									0	EFO_1000044	0.035857	0
Fibroblast	ENSG00000275358		ENSG00000275358	CHM13_G0034649	AL080312.2	AL080312.2	lncRNA	lncRNA					0	0					1_to_1	identical gene model		1	1	1	1	0									0	EFO_0003758	0.0042282	0
Fibroblast	ENSG00000275359		ENSG00000275359	CHM13_G0051818	AC106873.5	AC106873.5	misc_RNA	misc_RNA					0	0			1	1	1_to_1	identical gene model		1	1	1	1	0												0
Fibroblast	ENSG00000275360	MIR6868	ENSG00000275360	CHM13_G0025404	MIR6868	MIR6868	miRNA	miRNA					0	0					1_to_1	identical gene model		1	1	1	1	0	Localization Problem											0
Fibroblast	ENSG00000275361		ENSG00000275361	CHM13_G0036784	AC245517.5	AC245517.5	unprocessed_pseudogene	unprocessed_pseudogene					0	0					1_to_1	identical gene model		1	1	1	1	0	Clone Problem											0
Fibroblast	ENSG00000275362	Metazoa_SRP	ENSG00000275362		Metazoa_SRP		misc_RNA						0						hg38_spec_gene			1		1		0	Gap, Path Problem, Clone Problem		High Signal Region									0
Fibroblast	ENSG00000275363	MPHOSPH10P9	ENSG00000275363	CHM13_G0018029	AC100757.3	AC100757.3	unprocessed_pseudogene	unprocessed_pseudogene					0	0					1_to_1	identical gene model		3	3	1	1	0	Gap, Variation, Path Problem, GRC Housekeeping		High Signal Region	High Signal Region								0
Fibroblast	ENSG00000275367		ENSG00000275367	CHM13_G0011432	AC092111.1	AC092111.1	lncRNA	lncRNA	1.33274	1.51783	1.205	1.365	1	1	-0.0165217	0.351447	0.0110407	0.0118311	1_to_1	identical gene model	0.999404	1	1	1	1	0									0	EFO_0000400	0.0059507	0
Fibroblast	ENSG00000275371		ENSG00000275371	CHM13_G0021178	AC012645.4	AC012645.4	lncRNA	lncRNA	1.58755	1.82	1.18	1.245	1	1	-0.0484988	1.29368e-16	0.0113333	0.0113333	1_to_1	identical gene model		1	1	1	1	0	Variation								0	EFO_0005045	0.003037	0
Fibroblast	ENSG00000275372		ENSG00000275372	CHM13_G0032537	AC009951.2	AC009951.2	misc_RNA	misc_RNA					0	0					1_to_1	identical gene model		1	1	1	1	0	Path Problem											0
Fibroblast	ENSG00000275373	MIR6124	ENSG00000275373	CHM13_G0008330	MIR6124	MIR6124	miRNA	miRNA					0	0					1_to_1	identical gene model		1	1	1	1	0												0
Fibroblast	ENSG00000275374	GUSBP19	ENSG00000275374	CHM13_G0045145	AC113385.3	AC113385.3	unprocessed_pseudogene	unprocessed_pseudogene	0.62	0.62	0.62	0.76	0	0			0.5	0	1_to_1	identical gene model	0.999726	5	5	1	1	0												0
Fibroblast	ENSG00000275377	MIR1299	ENSG00000275377	CHM13_G0055945		MIR1299	miRNA	miRNA					0	0					1_to_1	identical gene model		1	1	1	1	0	Gap, GRC Housekeeping		High Signal Region	High Signal Region					0	MONDO_0100096	0.011335	0
Fibroblast	ENSG00000275379	H3C11	ENSG00000275379	CHM13_G0047186	H3C11	H3C11	protein_coding	protein_coding	1.99067	2.31333	1.33	1.61	0	0			0	0	1_to_1	identical gene model		1	1	1	1	0									0	EFO_0000763;EFO_0005741	0.50304	0
Fibroblast	ENSG00000275381		ENSG00000275381	CHM13_G0031100	AC019206.1	AC019206.1	processed_pseudogene	processed_pseudogene	1.875	2.282	1.84	2.2	0	0			0	0	1_to_1	exon_length_diff		1	1	1	1	0												0
Fibroblast	ENSG00000275383		ENSG00000275383	CHM13_G0022070	AC126773.6	AC126773.6	lncRNA	lncRNA	0.18875	0.21125	0.12	0.14	0	0			0	0	1_to_1	identical gene model	0.999803	1	1	1	1	0												0
Fibroblast	ENSG00000275385	CCL18	ENSG00000275385	CHM13_G0024034	CCL18	CCL18	protein_coding	protein_coding	0.3	0.37	0.3	0.37	0	0			0.666667	0.666667	1_to_1	identical gene model	0.999531	3;2	3;2	2	2	0									0	EFO_0007937	0.18471	0
Fibroblast	ENSG00000275386		ENSG00000275386	CHM13_G0054359	AC105081.1	AC105081.1	unprocessed_pseudogene	unprocessed_pseudogene					0	0					1_to_1	identical gene model		1	1	1	1	0	GRC Housekeeping											0
Fibroblast	ENSG00000275387		ENSG00000275387	CHM13_G0058415	AL049732.1	AL049732.1	unprocessed_pseudogene	unprocessed_pseudogene					0	0					1_to_1	identical gene model		1	1	1	1	0												0
Fibroblast	ENSG00000275389		ENSG00000275389	CHM13_G0013943	AC068790.9	AC068790.9	lncRNA	lncRNA	0.404906	0.447736	0.36	0.36	1	1	-0.0638593	0.0450207	0.260089	0.257976	1_to_1	exon_length_diff		1	1	1	1	0												0
Fibroblast	ENSG00000275390		ENSG00000275390	CHM13_G0055946	AL353626.1	AL353626.1	lncRNA	lncRNA					0	0			1	1	1_to_1	exon_length_diff		5;2	5;2	2	2	0	Gap, GRC Housekeeping		High Signal Region	High Signal Region								0
Fibroblast	ENSG00000275391	MIR6770-3	ENSG00000275391	CHM13_G0020770	MIR6770-3	MIR6770-3	miRNA	miRNA					0	0					1_to_1	identical gene model		1	1	1	1	0	Gap			High Signal Region								0
Fibroblast	ENSG00000275392		ENSG00000275392	CHM13_G0004541	AL445493.3	AL445493.3	lncRNA	lncRNA	1.86667	2.045	1.415	1.56	0	0			0	0	1_to_1	identical gene model	0.998321	1	1	1	1	0									0	MONDO_0100096	0.0049638	0
Fibroblast	ENSG00000275393		ENSG00000275393	CHM13_G0022497	AC018695.6	AC018695.6	lncRNA	lncRNA	1.967	2.05947	1.22	1.37	1	0	-0.0405639	0.00121144	0	0	1_to_1	identical gene model	0.996246	1	1	1	1	0									0	MONDO_0100096	0.0098714	0
Fibroblast	ENSG00000275395	FCGBP	ENSG00000275395	CHM13_G0028717	FCGBP	FCGBP	protein_coding	protein_coding	0.241364	0.251154	0.195	0.2	1	1	-0.0512328	0.0108128	0.337965	0.288043	1_to_1	exon_count_diff		28;11;2	27;10;2	3	3	1	Path Problem, Unknown								0	EFO_0007794	0.17074	0
Fibroblast	ENSG00000275400		ENSG00000275400	CHM13_G0050948	AC006001.4	AC006001.4	processed_pseudogene	processed_pseudogene					0	0			1	1	1_to_1	identical gene model		1	1	1	1	0												0
Fibroblast	ENSG00000275401		ENSG00000275401	CHM13_G0034976	AL391095.3	AL391095.3	lncRNA	lncRNA	1.58871	1.82433	1.41	1.62	1	1	-0.04747	1.16349e-16	0	0	1_to_1	identical gene model	0.99861	1	1	1	1	0	GRC Housekeeping											0
Fibroblast	ENSG00000275405	U1	ENSG00000275405		U1		snRNA						0				1		hg38_spec_gene			1		1		0												0
Fibroblast	ENSG00000275406		ENSG00000275406	CHM13_G0004879	AL359742.1	AL359742.1	unprocessed_pseudogene	unprocessed_pseudogene					0	0					1_to_1	exon_count_diff		3	2	1	1	0												0
Fibroblast	ENSG00000275409		ENSG00000275409	CHM13_G0013737	AC026367.2	AC026367.2	lncRNA	lncRNA	2.78484	3.16833	1.78	2.275	1	1	-0.049821	1.00551e-16	0	0	1_to_1	identical gene model		1	1	1	1	0												0
Fibroblast	ENSG00000275410	HNF1B	ENSG00000275410	CHM13_G0024093	HNF1B	HNF1B	protein_coding	protein_coding	0.228333	0.255	0.255	0.285	0	0			0	0	1_to_1	exon_length_diff		9;9;7;8;8;2;6	9;9;7;8;8;2;6	7	7	0	Variation, Gap, GRC Housekeeping				1	Renal cysts and diabetes syndrome;Type 2 diabetes mellitus;{Prostate cancer, hereditary, 11};{Renal cell carcinoma}	3;3;2;3	known_molec_cause;known_molec_cause;linakge_mapping;known_molec_cause	1	Orphanet_93111	0.84926	0
Fibroblast	ENSG00000275411	MIR6882	ENSG00000275411	CHM13_G0019397	MIR6882	MIR6882	miRNA	miRNA					0	0					1_to_1	identical gene model		1	1	1	1	0	Variation											0
Fibroblast	ENSG00000275413		ENSG00000275413	CHM13_G0023265	AC002553.2	AC002553.2	lncRNA	lncRNA	7.28125	8.39533	3.565	4.13	0	0			0	0	1_to_1	identical gene model		1	1	1	1	0									0	EFO_0001663	0.0038376	0
Fibroblast	ENSG00000275414		ENSG00000275414	CHM13_G0032844	AC007277.2	AC007277.2	misc_RNA	misc_RNA					0	0					1_to_1	identical gene model		1	1	1	1	0	Path Problem											0
Fibroblast	ENSG00000275417		ENSG00000275417	CHM13_G0018935	AC068726.1	AC068726.1	lncRNA	lncRNA	2.165	2.385	2.165	2.385	0	0			0	0	1_to_1	identical gene model		1	1	1	1	0												0
Fibroblast	ENSG00000275418		ENSG00000275418	CHM13_G0026646	AC104971.3	AC104971.3	lncRNA	lncRNA					0	0					1_to_1	identical gene model		2	2	1	1	0												0
Fibroblast	ENSG00000275419		ENSG00000275419	CHM13_G0049412	AL357075.1	AL357075.1	processed_pseudogene	processed_pseudogene					0	0					1_to_1	identical gene model		1	1	1	1	0												0
Fibroblast	ENSG00000275423	VN1R18P	ENSG00000275423	CHM13_G0030766	VN1R18P	VN1R18P	processed_pseudogene	processed_pseudogene					0	0					1_to_1	identical gene model		1	1	1	1	0												0
Fibroblast	ENSG00000275426		ENSG00000275426	CHM13_G0041026	AC253576.2	AC253576.2	lncRNA	lncRNA	1.57563	1.73937	1.1	1.24	0	0			0	0	1_to_1	identical gene model	0.998965	1	1	1	1	0	Clone Problem											0
Fibroblast	ENSG00000275427		ENSG00000275427	CHM13_G0052730	AF067845.2	AF067845.2	lncRNA	lncRNA					0	0					1_to_1	identical gene model		3	3	1	1	0	GRC Housekeeping, Variation								0	EFO_1000044	0.034046	0
Fibroblast	ENSG00000275429	MIR6862-1	ENSG00000275429		MIR6862-1		miRNA						0						hg38_spec_gene			1		1		0	Clone Problem											0
Fibroblast	ENSG00000275431		ENSG00000275431	CHM13_G0024028	AC244100.2	AC244100.2	lncRNA	lncRNA		0.1		0.1	0	0			0	0	1_to_1	identical gene model		2;2	2;2	2	2	0									0	EFO_0000365	0.02318	0
Fibroblast	ENSG00000275432		ENSG00000275432	CHM13_G0027779	AC022149.2	AC022149.2	processed_pseudogene	processed_pseudogene					0	0					1_to_1	identical gene model	0.997039	1	1	1	1	0												0
Fibroblast	ENSG00000275437		ENSG00000275437	CHM13_G0035491	AL121832.3	AL121832.3	lncRNA	lncRNA	0.362745	0.420612	0.29	0.31	1	1	-0.0467247	4.0697e-16	0	0	1_to_1	identical gene model	0.99973	1	1	1	1	0									0	HP_0100806	0.0024526	0
Fibroblast	ENSG00000275438		ENSG00000275438	CHM13_G0020202	AL031008.1	AL031008.1	lncRNA	lncRNA	1.77586	2.05286	1.24	1.44	1	1	-0.048835	1.40489e-16	0	0	1_to_1	identical gene model		1	1	1	1	0												0
Fibroblast	ENSG00000275441		ENSG00000275441	CHM13_G0021061	AC020765.2	AC020765.2	lncRNA	lncRNA	4.3269	4.45381	3.205	3.645	1	1	-0.0272813	0.857455	0.248679	0.237157	1_to_1	exon_length_diff		1	1	1	1	0									0	HP_0100806	0.0095845	0
Fibroblast	ENSG00000275443		ENSG00000275443	CHM13_G0019974	AC012409.2	AC012409.2	lncRNA	lncRNA					0	0					1_to_1	identical gene model	0.996166	4;3	4;3	2	2	0												0
Fibroblast	ENSG00000275445		ENSG00000275445	CHM13_G0020914	AC092119.3	AC092119.3	lncRNA	lncRNA	1.65692	1.8932	1.065	1.23	1	1	-0.054622	3.26181e-09	0	0	1_to_1	identical gene model		1	1	1	1	0	Unknown, Path Problem											0
Fibroblast	ENSG00000275448		ENSG00000275448	CHM13_G0026748	AC027506.1	AC027506.1	processed_pseudogene	processed_pseudogene					0	0					1_to_1	identical gene model		1	1	1	1	0												0
Fibroblast	ENSG00000275449	MIR6859-3	ENSG00000275449	LOFF_G0000998	MIR6859-3	MIR6859-3	miRNA	miRNA					0	0					1_to_1	identical gene model		1	1	1	1	0	Missing sequence		High Signal Region	Low Mappability								0
Fibroblast	ENSG00000275450	PTGER4P2-CDK2AP2P2	ENSG00000275450	CHM13_G0055933	PTGER4P2-CDK2AP2P2	PTGER4P2-CDK2AP2P2	lncRNA	lncRNA	0.251579	0.295556	0.18	0.21	0	0			0.145455	0.125	1_to_1	exon_length_diff		3	3	1	1	0	Gap, GRC Housekeeping		High Signal Region	High Signal Region								0
Fibroblast	ENSG00000275451	MIR6085	ENSG00000275451	CHM13_G0019077	MIR6085	MIR6085	miRNA	miRNA					0	0					1_to_1	identical gene model		1	1	1	1	0												0
Fibroblast	ENSG00000275453	MIR548O2	ENSG00000275453	CHM13_G0034988	MIR548O2	MIR548O2	miRNA	miRNA					0	0					1_to_1	identical gene model		1	1	1	1	0									0	MONDO_0004979	0.0038969	0
Fibroblast	ENSG00000275454		ENSG00000275454	CHM13_G0019442	AC105020.6	AC105020.6	lncRNA	lncRNA	1.75017	1.9393	1.42	1.58	1	1	-0.0477263	2.73621e-16	0.948383	0.948383	1_to_1	identical gene model		1	1	1	1	0												0
Fibroblast	ENSG00000275455	MIR7852	ENSG00000275455	CHM13_G0002465	MIR7852	MIR7852	miRNA	miRNA					0	0					1_to_1	identical gene model		1	1	1	1	0												0
Fibroblast	ENSG00000275457		ENSG00000275457	CHM13_G0034558	AL117332.1	AL117332.1	lncRNA	lncRNA	13.9354	15.6541	12.73	14.98	1	1	-0.047761	1.26773e-16	0.00240385	0.00240385	1_to_1	identical gene model	0.999384	1	1	1	1	0												0
Fibroblast	ENSG00000275458	MIR6809	ENSG00000275458	CHM13_G0033614	MIR6809	MIR6809	miRNA	miRNA					0	0					1_to_1	identical gene model		1	1	1	1	0									0	EFO_0005842	0.0028987	0
Fibroblast	ENSG00000275460	Metazoa_SRP	ENSG00000275460	CHM13_G0019573	Metazoa_SRP	Metazoa_SRP	misc_RNA	misc_RNA					0	0					1_to_1	identical gene model		1	1	1	1	0												0
Fibroblast	ENSG00000275461		ENSG00000275461	CHM13_G0052780	AC084768.2	AC084768.2	unprocessed_pseudogene	unprocessed_pseudogene					0	0					1_to_1	identical gene model		1	1	1	1	0												0
Fibroblast	ENSG00000275464		ENSG00000275464		FP565260.1		protein_coding		9.07908		8.83		1				0.843033		hg38_spec_gene			21;6;2;6;3;3;5;5		8		0	Path Problem, GRC Housekeeping		High Signal Region									0
Fibroblast	ENSG00000275465		ENSG00000275465	CHM13_G0056562	AL449403.3	AL449403.3	lncRNA	lncRNA					0	0					1_to_1	identical gene model		2;3;3	2;3;3	3	3	0									0	EFO_1000044	0.042443	0
Fibroblast	ENSG00000275467		ENSG00000275467	CHM13_G0013710	AC083806.3	AC083806.3	lncRNA	lncRNA	1.6	1.96	1.6	1.96	0	0			0	0	1_to_1	identical gene model		1	1	1	1	0												0
Fibroblast	ENSG00000275468		ENSG00000275468	CHM13_G0027102	AC004678.1	AC004678.1	processed_pseudogene	processed_pseudogene	0.438	0.533333	0.43	0.55	0	0			0	0	1_to_1	identical gene model	0.999354	1	1	1	1	0												0
Fibroblast	ENSG00000275469	MIR6130	ENSG00000275469	CHM13_G0035807	MIR6130	MIR6130	miRNA	miRNA					0	0					1_to_1	identical gene model		1	1	1	1	0												0
Fibroblast	ENSG00000275475	IGHV3-54	ENSG00000275475	CHM13_G0017854	IGHV3-54	IGHV3-54	IG_V_pseudogene	IG_V_pseudogene					0	0					1_to_1	exon_length_diff		2	2	1	1	0	Variation, Path Problem											0
Fibroblast	ENSG00000275476		ENSG00000275476	CHM13_G0011888	AC009318.4	AC009318.4	lncRNA	lncRNA	4.37937	4.97903	2.85	3.24	1	1	-0.0509696	9.1514e-17	0	0	1_to_1	identical gene model		1	1	1	1	0									0	EFO_0003060	0.028975	0
Fibroblast	ENSG00000275479		ENSG00000275479	CHM13_G0025551	AC087741.2	AC087741.2	lncRNA	lncRNA	54.8	60.555	54.8	60.555	0	0			0	0	1_to_1	identical gene model		1	1	1	1	0	Clone Problem, Localization Problem											0
Fibroblast	ENSG00000275480		ENSG00000275480	CHM13_G0023604	AC131055.2	AC131055.2	unprocessed_pseudogene	unprocessed_pseudogene					0	0					1_to_1	identical gene model		2	2	1	1	0												0
Fibroblast	ENSG00000275481		ENSG00000275481	CHM13_G0012122	AC025031.4	AC025031.4	lncRNA	lncRNA	0.333	0.377586	0.3	0.35	1	1	-0.0474193	2.17851e-16	0	0	1_to_1	identical gene model		1	1	1	1	0									0	EFO_0000305	0.056155	0
Fibroblast	ENSG00000275484		ENSG00000275484	CHM13_G0009676	AP003419.3	AP003419.3	lncRNA	lncRNA	7.43156	8.305	6.49	7.47	1	1	-0.0525179	5.02004e-17	0	0	1_to_1	identical gene model		1	1	1	1	0									0	EFO_0000198	0.006507	0
Fibroblast	ENSG00000275485		ENSG00000275485	CHM13_G0014322	AL512652.1	AL512652.1	lncRNA	lncRNA	2.42125	2.71042	1.47	1.685	1	1	-0.0496279	8.27679e-17	0	0	1_to_1	identical gene model	0.997597	1	1	1	1	0												0
Fibroblast	ENSG00000275488		ENSG00000275488	CHM13_G0012450	AC023509.5	AC023509.5	processed_pseudogene	processed_pseudogene	0.48	0.56	0.48	0.56	0	0			0	0	1_to_1	identical gene model		2	2	1	1	0												0
Fibroblast	ENSG00000275489	C17orf98	ENSG00000275489	CHM13_G0024130	C17orf98	C17orf98	protein_coding	protein_coding	1.968	2.172	1.18	1.26	0	0			0	0	1_to_1	identical gene model		3	3	1	1	0	GRC Housekeeping								0	EFO_0004980	0.045567	0
Fibroblast	ENSG00000275490		ENSG00000275490	CHM13_G0031571	AC233263.2	AC233263.2	unprocessed_pseudogene	unprocessed_pseudogene					0	0					1_to_1	identical gene model		1	1	1	1	0	GRC Housekeeping, Path Problem, Gap		High Signal Region	High Signal Region								0
Fibroblast	ENSG00000275491	LINC01730	ENSG00000275491	CHM13_G0034278	LINC01730	LINC01730	lncRNA	lncRNA	2.42311	2.74814	1.7	2.07	1	1	-0.0510058	6.8348e-17	0.0888713	0.0888713	1_to_1	identical gene model		4	4	1	1	0									0	MONDO_0018531	0.016184	0
Fibroblast	ENSG00000275493		ENSG00000275493	CHM13_G0056102	AL627230.1	AL627230.1	protein_coding	protein_coding	6.04656	6.09524	5.02	4.98	1	1			0	0.125	1_to_1	identical gene model		1	1	1	1	0	Gap, Path Problem		High Signal Region	High Signal Region								0
Fibroblast	ENSG00000275494		ENSG00000275494	CHM13_G0020995	AC133552.5	AC133552.5	lncRNA	lncRNA	16.9262	19.2582	14.635	17.25	1	1	-0.0486606	1.27912e-16	0	0	1_to_1	identical gene model		1	1	1	1	0									0	HP_0012864	0.0096274	0
Fibroblast	ENSG00000275496		ENSG00000275496	CHM13_G0035615	CU633906.1	CU633906.1	lncRNA	lncRNA	0.8875		0.825		0	0			0.999664	1	1_to_1	exon_count_diff		4;3;2;2	2;1;1;1	4	4	0	GRC Housekeeping		High Signal Region	High Signal Region								0
Fibroblast	ENSG00000275497		ENSG00000275497	CHM13_G0031661	AC009237.17	AC009237.17	unprocessed_pseudogene	unprocessed_pseudogene	0.26		0.26		0	0			0	1	1_to_1	identical gene model		2	2	1	1	0	Variation, Path Problem			Low Mappability								0
Fibroblast	ENSG00000275502		ENSG00000275502	CHM13_G0015475	AL359751.1	AL359751.1	misc_RNA	misc_RNA					0	0					1_to_1	identical gene model		1	1	1	1	0												0
Fibroblast	ENSG00000275503		ENSG00000275503	CHM13_G0000496	AL355994.5	AL355994.5	processed_pseudogene	processed_pseudogene					0	0					1_to_1	identical gene model		1	1	1	1	0												0
Fibroblast	ENSG00000275504	U7	ENSG00000275504	CHM13_G0022083	U7	U7	snRNA	snRNA					0	0					1_to_1	identical gene model		1	1	1	1	0									0	EFO_0000182	0.015522	0
Fibroblast	ENSG00000275506	H3P25	ENSG00000275506	CHM13_G0045727	H3P25	H3P25	processed_pseudogene	processed_pseudogene	2.67	3.1	2.67	3.1	0	0			0	0	1_to_1	identical gene model		1	1	1	1	0												0
Fibroblast	ENSG00000275508		ENSG00000275508	CHM13_G0059652	AL109620.1	AL109620.1	processed_pseudogene	processed_pseudogene					0	0					1_to_1	identical gene model	0.999685	2	2	1	1	0	Path Problem											0
Fibroblast	ENSG00000275512		ENSG00000275512	CHM13_G0026334	AC007998.4	AC007998.4	lncRNA	lncRNA	0.338	0.62	0.16	0.62	0	0			0	0	1_to_1	exon_length_diff		1	1	1	1	0									0	EFO_0001075	0.018101	0
Fibroblast	ENSG00000275515		ENSG00000275515	CHM13_G0020480	AC012676.2	AC012676.2	processed_pseudogene	processed_pseudogene					0	0					1_to_1	identical gene model		1	1	1	1	0												0
Fibroblast	ENSG00000275516		ENSG00000275516	CHM13_G0025543	AC100791.3	AC100791.3	lncRNA	lncRNA					0	0					1_to_1	identical gene model		1	1	1	1	0	Localization Problem											0
Fibroblast	ENSG00000275518	MIR6718	ENSG00000275518	CHM13_G0025820	MIR6718	MIR6718	miRNA	miRNA					0	0					1_to_1	identical gene model		1	1	1	1	0												0
Fibroblast	ENSG00000275519	MIR6804	ENSG00000275519	CHM13_G0029708	MIR6804	MIR6804	miRNA	miRNA					0	0					1_to_1	identical gene model		1	1	1	1	0	Variation											0
Fibroblast	ENSG00000275520	FAM236A	ENSG00000275520	CHM13_G0058653	FAM236A	FAM236A	protein_coding	protein_coding					0	0					1_to_1	identical gene model		3;3	3;3	2	2	0	Path Problem		High Signal Region	High Signal Region								0
Fibroblast	ENSG00000275523	MIR6508	ENSG00000275523	CHM13_G0036162	MIR6508	MIR6508	miRNA	miRNA					0	0					1_to_1	identical gene model		1	1	1	1	0												0
Fibroblast	ENSG00000275524	SNORD115-26	ENSG00000275524	CHM13_G0018154	SNORD115-26	SNORD115-26	snoRNA	snoRNA					0	0					1_to_1	identical gene model		1	1	1	1	0	Gap, GRC Housekeeping											0
Fibroblast	ENSG00000275527		ENSG00000275527	CHM13_G0019386	AC100835.2	AC100835.2	lncRNA	lncRNA					0	0			1	1	1_to_1	identical gene model		1	1	1	1	0												0
Fibroblast	ENSG00000275529	SNORD116-4	ENSG00000275529	CHM13_G0018096	SNORD116-4	SNORD116-4	snoRNA	snoRNA					0	0					1_to_1	identical gene model		1	1	1	1	0	Gap, GRC Housekeeping											0
Fibroblast	ENSG00000275532		ENSG00000275532	CHM13_G0024116	AC006449.2	AC006449.2	lncRNA	lncRNA	2.67091	3.01875	2.47	2.695	1	1	-0.0500814	1.25088e-16	0.603442	0.603442	1_to_1	identical gene model		2	2	1	1	0	GRC Housekeeping											0
Fibroblast	ENSG00000275538	RNVU1-19	ENSG00000275538	CHM13_G0002807	RNVU1-19	RNVU1-19	snRNA	snRNA					0	0					1_to_1	exon_length_diff		1	1	1	1	0	Gap, Clone Problem			High Signal Region								0
Fibroblast	ENSG00000275540		ENSG00000275540	CHM13_G0028056	AC011477.6	AC011477.6	unprocessed_pseudogene	unprocessed_pseudogene					0	0					1_to_1	identical gene model		13	13	1	1	0												0
Fibroblast	ENSG00000275547		ENSG00000275547	CHM13_G0028572	AC010632.3	AC010632.3	unprocessed_pseudogene	unprocessed_pseudogene					0	0					1_to_1	identical gene model	0.998373	1	1	1	1	0												0
Fibroblast	ENSG00000275549	STPG3-AS1	ENSG00000275549	CHM13_G0057460	STPG3-AS1	STPG3-AS1	lncRNA	lncRNA	0.865918	0.937917	0.54	0.575	1	1	-0.0788336	0.00502378	0.02	0.0196078	1_to_1	identical gene model	0.999826	4	4	1	1	0									0	MONDO_0100096	0.0057894	0
Fibroblast	ENSG00000275550		ENSG00000275550	CHM13_G0047748	AL096712.1	AL096712.1	processed_pseudogene	processed_pseudogene					0	0					1_to_1	identical gene model		1	1	1	1	0	GRC Housekeeping											0
Fibroblast	ENSG00000275552		ENSG00000275552	CHM13_G0015974	AC243965.2	AC243965.2	lncRNA	lncRNA	0.283	0.330714	0.26	0.33	1	1	-0.0397321	0.199274	0	0	1_to_1	exon_length_diff		2	2	1	1	0				High Signal Region								0
Fibroblast	ENSG00000275553	ELOA3CP	ENSG00000275553	CHM13_G0026450	ELOA3C	ELOA3C	protein_coding	protein_coding					0	0			1		1_to_1	exon_length_diff		1;1	1;1	2	2	1	Gap		High Signal Region						0	EFO_0004784	0.046678	0
Fibroblast	ENSG00000275557		ENSG00000275557	CHM13_G0003047	AC242842.1	AC242842.1	lncRNA	lncRNA	1.97	2.17	1.97	2.17	0	0			0.8	0.8	1_to_1	identical gene model		4	4	1	1	0	Gap			High Signal Region					0	EFO_0003929	0.0010486	0
Fibroblast	ENSG00000275558	RN7SKP175	ENSG00000275558	CHM13_G0055071	RN7SKP175	RN7SKP175	misc_RNA	misc_RNA					0	0			1	1	1_to_1	identical gene model		1	1	1	1	0												0
Fibroblast	ENSG00000275559		ENSG00000275559	CHM13_G0014880	AL137060.5	AL137060.5	misc_RNA	misc_RNA					0	0			1	1	1_to_1	identical gene model		1	1	1	1	0												0
Fibroblast	ENSG00000275560		ENSG00000275560	CHM13_G0011617	AC008115.3	AC008115.3	lncRNA	lncRNA	3.47057	3.83939	2.48	2.73	1	1	-0.0455309	4.68859e-16	0	0	1_to_1	identical gene model		1	1	1	1	0												0
Fibroblast	ENSG00000275562	SEPTIN7P12	ENSG00000275562	CHM13_G0024977	AC104763.2	AC104763.2	unprocessed_pseudogene	unprocessed_pseudogene		0.89		0.89	0	0				0	1_to_1	exon_count_diff		4	3	1	1	0	GRC Housekeeping, Gap											0
Fibroblast	ENSG00000275563		ENSG00000275563	CHM13_G0015684	AL929601.3	AL929601.3	lncRNA	lncRNA					0	0					1_to_1	identical gene model	0.999096	2	2	1	1	0	Gap, Path Problem		High Signal Region	High Signal Region								0
Fibroblast	ENSG00000275567		ENSG00000275567	CHM13_G0011764	AC008250.2	AC008250.2	lncRNA	lncRNA	42.58	46.085	42.58	46.085	0	0			0	0	1_to_1	identical gene model		1	1	1	1	0	Variation											0
Fibroblast	ENSG00000275569		ENSG00000275569	CHM13_G0016586	AL355073.2	AL355073.2	lncRNA	lncRNA	1.83667	2.03444	1.175	1.37	0	0			0	0	1_to_1	identical gene model	0.998922	1	1	1	1	0									0	EFO_0007185	0.0015928	0
Fibroblast	ENSG00000275572	GRIFIN	ENSG00000275572	CHM13_G0049766	GRIFIN	GRIFIN	protein_coding	protein_coding					0	0					1_to_1	exon_length_diff		5;3	5;3	2	2	0	Clone Problem								0	EFO_0007986	0.241	0
Fibroblast	ENSG00000275576		ENSG00000275576	CHM13_G0034771	AL049539.1	AL049539.1	lncRNA	lncRNA	1.9832	2.214	1.54	1.77	1	1	-0.0493534	8.84001e-17	0	0	1_to_1	identical gene model		1	1	1	1	0									0	EFO_0003060	0.013085	0
Fibroblast	ENSG00000275580		ENSG00000275580	CHM13_G0018805	AC022306.2	AC022306.2	lncRNA	lncRNA	2.60207	2.98607	2.35	2.655	1	1	-0.0536926	1.65363e-15	0	0	1_to_1	identical gene model	0.999072	1	1	1	1	0									0	EFO_0000178	0.0038226	0
Fibroblast	ENSG00000275582		ENSG00000275582	CHM13_G0034286	AL031670.1	AL031670.1	lncRNA	lncRNA	1.88735	2.19719	1.52	1.74	1	1	-0.0460122	3.9549e-16	0	0	1_to_1	identical gene model		2	2	1	1	0												0
Fibroblast	ENSG00000275585	PDE4DIPP4	ENSG00000275585	CHM13_G0002813	AC241377.2	AC241377.2	transcribed_unprocessed_pseudogene	transcribed_unprocessed_pseudogene					0	0			1	1	1_to_1	identical gene model	0.998722	3;5	3;5	2	2	0	Missing sequence, Gap, Clone Problem, Path Problem			High Signal Region								0
Fibroblast	ENSG00000275586	Metazoa_SRP	ENSG00000275586	CHM13_G0052482	Metazoa_SRP	Metazoa_SRP	misc_RNA	misc_RNA					0	0					1_to_1	identical gene model		1	1	1	1	0												0
Fibroblast	ENSG00000275588	RN7SL341P	ENSG00000275588	CHM13_G0031008	RN7SL341P	RN7SL341P	misc_RNA	misc_RNA					0	0					1_to_1	identical gene model		1	1	1	1	0												0
Fibroblast	ENSG00000275589		ENSG00000275589	CHM13_G0012462	AC012531.5	AC012531.5	misc_RNA	misc_RNA					0	0					1_to_1	identical gene model		1	1	1	1	0												0
Fibroblast	ENSG00000275591	XKR5	ENSG00000275591	CHM13_G0052798	XKR5	XKR5	protein_coding	protein_coding	0.166667	0.193333	0.16	0.19	0	0			0.967199	0.967199	1_to_1	identical gene model		7;8	7;8	2	2	0	Clone Problem, Variation								0	EFO_0004535	0.29812	0
Fibroblast	ENSG00000275592	VN1R7P	ENSG00000275592	CHM13_G0014237	VN1R7P	VN1R7P	processed_pseudogene	processed_pseudogene					0	0					1_to_1	exon_length_diff		2	2	1	1	1	Gap, GRC Housekeeping, Localization Problem		High Signal Region	High Signal Region								0
Fibroblast	ENSG00000275597	ANAPC1P5	ENSG00000275597	CHM13_G0031454	ANAPC1P5	ANAPC1P5	unprocessed_pseudogene	unprocessed_pseudogene	0.855		0.855		0	0			0.863636		1_to_1	identical gene model	0.997913	5	5	1	1	0	Path Problem, Gap			High Signal Region								0
Fibroblast	ENSG00000275598		ENSG00000275598	CHM13_G0009422	AP000484.1	AP000484.1	processed_pseudogene	processed_pseudogene					0	0					1_to_1	identical gene model		2	2	1	1	0												0
Fibroblast	ENSG00000275601		ENSG00000275601	CHM13_G0018656	AC011330.2	AC011330.2	lncRNA	lncRNA	3.96	4.57365	3.385	3.915	1	1	-0.0483222	1.75267e-16	0	0	1_to_1	identical gene model		1	1	1	1	0									0	EFO_0000186	0.0027799	0
Fibroblast	ENSG00000275607		ENSG00000275607	CHM13_G0038893	AC135507.2	AC135507.2	processed_pseudogene	processed_pseudogene	1.11	1.3	1.11	1.3	0	0			0	0	1_to_1	identical gene model	0.998056	1	1	1	1	0												0
Fibroblast	ENSG00000275609		ENSG00000275609	CHM13_G0036930	AP000346.3	AP000346.3	processed_pseudogene	processed_pseudogene	16.76	18.33	16.76	18.33	0	0			0	0	1_to_1	identical gene model		1	1	1	1	0	Clone Problem											0
Fibroblast	ENSG00000275610	DUX4L21	ENSG00000275610	LOFF_G0000357	DUX4L21	DUX4L21	unprocessed_pseudogene	unprocessed_pseudogene					0	0					1_to_1	identical gene model		1	1	1	1	1	Gap, Missing sequence, Path Problem		High Signal Region	High Signal Region								0
Fibroblast	ENSG00000275612		ENSG00000275612	CHM13_G0008214	AC104237.2	AC104237.2	lncRNA	lncRNA	2.7	2.94667	3.19	3.46	0	0			0	0	1_to_1	identical gene model	0.997287	1	1	1	1	0	Clone Problem, Variation								0	MONDO_0100096	0.043906	0
Fibroblast	ENSG00000275613		ENSG00000275613	CHM13_G0024067	AC243830.1	AC243830.1	lncRNA	lncRNA					0	0					1_to_1	identical gene model	0.999954	3;3	3;3	2	2	0	Variation, Gap, GRC Housekeeping								0	EFO_0005044	0.0027892	0
Fibroblast	ENSG00000275616	U2	ENSG00000275616		U2		snRNA						0						hg38_spec_gene			1		1		0	Gap, Clone Problem, Unknown, GRC Housekeeping		High Signal Region									0
Fibroblast	ENSG00000275620	FLJ16779	ENSG00000275620	CHM13_G0035543	FLJ16779	FLJ16779	lncRNA	lncRNA	0.4	0.38	0.32	0.33	0	0			0	0	1_to_1	exon_length_diff		1	1	1	1	0	Clone Problem								0	EFO_0003060	0.021007	0
Fibroblast	ENSG00000275625		ENSG00000275625	CHM13_G0058701	AC004386.5	AC004386.5	misc_RNA	misc_RNA					0	0					1_to_1	identical gene model		1	1	1	1	0												0
Fibroblast	ENSG00000275628		ENSG00000275628		AL590491.1		transcribed_processed_pseudogene						0						hg38_spec_gene			2;1		2		0	Gap, GRC Housekeeping		High Signal Region									0
Fibroblast	ENSG00000275630		ENSG00000275630	CHM13_G0016887	AC004816.2	AC004816.2	lncRNA	lncRNA	29.5228	33.5579	28.61	32.34	1	1	-0.015316	0.598034	0	0	1_to_1	identical gene model	0.997472	2	2	1	1	0												0
Fibroblast	ENSG00000275631	U1	ENSG00000275631	CHM13_G0015646		U1	snRNA	snRNA					0	0					1_to_1	identical gene model		1	1	1	1	1	GRC Housekeeping, Gap, Missing sequence, Localization Problem		High Signal Region	High Signal Region					0	EFO_0002690	0.010981	0
Fibroblast	ENSG00000275632		ENSG00000275632	CHM13_G0034340	AL035461.2	AL035461.2	lncRNA	lncRNA	4.03675	4.63658	2.205	2.785	1	1	-0.050715	7.81684e-17	0.0043956	0.0043956	1_to_1	identical gene model		1	1	1	1	0												0
Fibroblast	ENSG00000275634		ENSG00000275634	CHM13_G0044506	AC109486.3	AC109486.3	misc_RNA	misc_RNA					0	0					1_to_1	identical gene model		1	1	1	1	0												0
Fibroblast	ENSG00000275635	U7	ENSG00000275635	CHM13_G0036909	U7	U7	snRNA	snRNA					0	0					1_to_1	identical gene model		1	1	1	1	0	Clone Problem								0	EFO_0000182	0.015522	0
Fibroblast	ENSG00000275636		ENSG00000275636	CHM13_G0018497	AC021755.3	AC021755.3	lncRNA	lncRNA	2.08	2.2775	1.515	1.68	0	0			0	0	1_to_1	identical gene model		1	1	1	1	0									0	EFO_0000519	0.018371	0
Fibroblast	ENSG00000275638		ENSG00000275638	CHM13_G0019169	AC011939.3	AC011939.3	lncRNA	lncRNA					0	0			1	1	1_to_1	identical gene model		1	1	1	1	0												0
Fibroblast	ENSG00000275640	MIR6793	ENSG00000275640	CHM13_G0027549	MIR6793	MIR6793	miRNA	miRNA					0	0					1_to_1	identical gene model		1	1	1	1	0									0	MONDO_0011674	0.010523	0
Fibroblast	ENSG00000275642	Metazoa_SRP	ENSG00000275642	CHM13_G0027081	Metazoa_SRP	Metazoa_SRP	misc_RNA	misc_RNA					0	0					1_to_1	exon_length_diff		1	1	1	1	0												0
Fibroblast	ENSG00000275643	RBM22P6	ENSG00000275643	CHM13_G0058337	RBM22P6	RBM22P6	processed_pseudogene	processed_pseudogene					0	0					1_to_1	identical gene model		1	1	1	1	0	Path Problem		High Signal Region									0
Fibroblast	ENSG00000275645		ENSG00000275645	CHM13_G0019425	AC068338.3	AC068338.3	lncRNA	lncRNA	7.1752	8.09938	4.86	5.68	1	1	-0.0499591	1.02585e-16	0.002	0.002	1_to_1	identical gene model		1	1	1	1	0												0
Fibroblast	ENSG00000275646		ENSG00000275646	CHM13_G0045644	AC009014.2	AC009014.2	misc_RNA	misc_RNA					0	0					1_to_1	identical gene model		1	1	1	1	0	Clone Problem											0
Fibroblast	ENSG00000275647		ENSG00000275647	CHM13_G0042819	AC093783.1	AC093783.1	processed_pseudogene	processed_pseudogene					0	0					1_to_1	identical gene model		1	1	1	1	0												0
Fibroblast	ENSG00000275649		ENSG00000275649	CHM13_G0055986	AL445584.2	AL445584.2	lncRNA	lncRNA					0	0					1_to_1	identical gene model		4	4	1	1	0	Missing sequence, Gap, GRC Housekeeping			High Signal Region								0
Fibroblast	ENSG00000275651	MIR6851	ENSG00000275651	CHM13_G0055623	MIR6851	MIR6851	miRNA	miRNA					0	0					1_to_1	identical gene model		1	1	1	1	0												0
Fibroblast	ENSG00000275652	MIR6796	ENSG00000275652	CHM13_G0028739	MIR6796	MIR6796	miRNA	miRNA					0	0					1_to_1	identical gene model		1	1	1	1	0												0
Fibroblast	ENSG00000275654		ENSG00000275654	CHM13_G0021069	AC138894.4	AC138894.4	unprocessed_pseudogene	unprocessed_pseudogene					0	0					1_to_1	exon_length_diff		2	2	1	1	0	Clone Problem			High Signal Region								0
Fibroblast	ENSG00000275655	RN7SL313P	ENSG00000275655	CHM13_G0031712	RN7SL313P	RN7SL313P	misc_RNA	misc_RNA					0	0					1_to_1	identical gene model		1	1	1	1	0	Path Problem			Low Mappability								0
Fibroblast	ENSG00000275656		ENSG00000275656	CHM13_G0037248	AL008723.3	AL008723.3	misc_RNA	misc_RNA					0	0					1_to_1	identical gene model		1	1	1	1	0	Clone Problem											0
Fibroblast	ENSG00000275661		ENSG00000275661		AC004556.2		misc_RNA						0						hg38_spec_gene			1		1		0												0
Fibroblast	ENSG00000275662	SNORD112	ENSG00000275662	CHM13_G0017471	SNORD112	SNORD112	snoRNA	snoRNA					0	0					1_to_1	identical gene model		1	1	1	1	0									0	EFO_0000224	0.0047507	0
Fibroblast	ENSG00000275663	H4C7	ENSG00000275663	CHM13_G0047106	H4C7	H4C7	protein_coding	protein_coding					0	0					1_to_1	identical gene model		1	1	1	1	0									0	EFO_0006332	0.073063	0
Fibroblast	ENSG00000275665		ENSG00000275665	CHM13_G0024118	AC006449.3	AC006449.3	lncRNA	lncRNA					0	0			1	1	1_to_1	identical gene model		5	5	1	1	0	GRC Housekeeping											0
Fibroblast	ENSG00000275666		ENSG00000275666	CHM13_G0007945	AC021424.1	AC021424.1	misc_RNA	misc_RNA					0	0			1	1	1_to_1	identical gene model		1	1	1	1	0												0
Fibroblast	ENSG00000275667	MIR6839	ENSG00000275667	CHM13_G0050876	MIR6839	MIR6839	miRNA	miRNA					0	0					1_to_1	identical gene model		1	1	1	1	0												0
Fibroblast	ENSG00000275669	MIR6744	ENSG00000275669	CHM13_G0007878	MIR6744	MIR6744	miRNA	miRNA					0	0					1_to_1	identical gene model		1	1	1	1	0												0
Fibroblast	ENSG00000275670	MIR8076	ENSG00000275670	CHM13_G0039466	MIR8076	MIR8076	miRNA	miRNA					0	0					1_to_1	identical gene model		1	1	1	1	0												0
Fibroblast	ENSG00000275672		ENSG00000275672	CHM13_G0018729	AC025580.3	AC025580.3	lncRNA	lncRNA					0	0			1	1	1_to_1	identical gene model		1	1	1	1	0									0	EFO_0000384	0.0072521	0
Fibroblast	ENSG00000275674		ENSG00000275674	CHM13_G0019855	AC091167.6	AC091167.6	protein_coding	protein_coding	1.235	1.4175	1.24	1.48	0	0			0	0	1_to_1	identical gene model		4	4	1	1	0												0
Fibroblast	ENSG00000275675		ENSG00000275675	CHM13_G0006091	AL161931.1	AL161931.1	unprocessed_pseudogene	unprocessed_pseudogene					0	0					1_to_1	identical gene model		1	1	1	1	0	GRC Housekeeping											0
Fibroblast	ENSG00000275676		ENSG00000275676	CHM13_G0055918	BX005040.1	BX005040.1	lncRNA	lncRNA					0	0					1_to_1	exon_length_diff		2	2	1	1	1	Gap, GRC Housekeeping		High Signal Region	High Signal Region								0
Fibroblast	ENSG00000275678		ENSG00000275678	CHM13_G0001891	AL133320.2	AL133320.2	lncRNA	lncRNA	0.238571	0.272857	0.19	0.21	0	0			0	0	1_to_1	identical gene model		1	1	1	1	0												0
Fibroblast	ENSG00000275680	Metazoa_SRP	ENSG00000275680	CHM13_G0024918	Metazoa_SRP	Metazoa_SRP	misc_RNA	misc_RNA					0	0					1_to_1	identical gene model		1	1	1	1	0	GRC Housekeeping, Gap								0	EFO_1000044	0.035494	0
Fibroblast	ENSG00000275681		ENSG00000275681	CHM13_G0057815	U73479.1	U73479.1	unprocessed_pseudogene	unprocessed_pseudogene					0	0					1_to_1	identical gene model		1	1	1	1	0												0
Fibroblast	ENSG00000275688	CCL15-CCL14	ENSG00000275688	CHM13_G0024029	CCL15-CCL14	CCL15-CCL14	protein_coding	protein_coding					0	0			1	1	1_to_1	identical gene model		8;7	8;7	2	2	0									0	EFO_0007937	0.21622	0
Fibroblast	ENSG00000275689		ENSG00000275689	CHM13_G0014333	AL161613.1	AL161613.1	misc_RNA	misc_RNA					0	0					1_to_1	identical gene model		1	1	1	1	0												0
Fibroblast	ENSG00000275691	MT1IP	ENSG00000275691	CHM13_G0021787	AC026461.4	AC026461.4	transcribed_unprocessed_pseudogene	transcribed_unprocessed_pseudogene					0	0					1_to_1	identical gene model		3;3	3;3	2	2	0									0	EFO_0000220	0.020696	0
Fibroblast	ENSG00000275692	MIR6724-4	ENSG00000275692	LOFF_G0001664	MIR6724-4	MIR6724-4	miRNA	miRNA					0	0					1_to_1	identical gene model		1	1	1	1	1	GRC Housekeeping, Localization Problem		High Signal Region	High Signal Region								0
Fibroblast	ENSG00000275693		ENSG00000275693	CHM13_G0006956	AL157394.2	AL157394.2	misc_RNA	misc_RNA					0	0					1_to_1	identical gene model		1	1	1	1	0									0	EFO_0008510	0.0062529	0
Fibroblast	ENSG00000275695	UBE2Q2P6	ENSG00000275695	CHM13_G0019633	UBE2Q2P6	UBE2Q2P6	transcribed_unprocessed_pseudogene	transcribed_unprocessed_pseudogene	2.71364	3.11813	2.25	2.815	0	0			0.179487	0.122807	1_to_1	identical gene model		2;3	2;3	2	2	0	Unknown, GRC Housekeeping		High Signal Region	High Signal Region								0
Fibroblast	ENSG00000275696	Metazoa_SRP	ENSG00000275696	CHM13_G0040735	Metazoa_SRP	Metazoa_SRP	misc_RNA	misc_RNA					0	0					1_to_1	identical gene model		1	1	1	1	0												0
Fibroblast	ENSG00000275700	AATF	ENSG00000275700	CHM13_G0024071	AATF	AATF	protein_coding	protein_coding	82.8243	94.5844	84.7	95.57	1	1	-0.0501243	9.6616e-17	0.655969	0.655884	1_to_1	identical gene model	0.998989	12;5;5;4;3;2;2;2;1	12;5;5;4;3;2;2;2;1	9	9	0	Variation, Gap, GRC Housekeeping								0	EFO_0004865	0.20564	0
Fibroblast	ENSG00000275703		ENSG00000275703	CHM13_G0011356	U47924.3	U47924.3	lncRNA	lncRNA	4.85553	5.43432	3.39	3.97	1	1	-0.0735373	0.0117017	0	0	1_to_1	identical gene model	0.996957	1	1	1	1	0	Variation, Clone Problem											0
Fibroblast	ENSG00000275709		ENSG00000275709	CHM13_G0018740	AC090527.4	AC090527.4	lncRNA	lncRNA	2.30687	2.5975	1.185	1.31	0	0			0	0	1_to_1	identical gene model		1	1	1	1	0									0	MONDO_0100096	0.0086658	0
Fibroblast	ENSG00000275710		ENSG00000275710	CHM13_G0024819	AC007485.1	AC007485.1	lncRNA	lncRNA					0	0					1_to_1	identical gene model		1	1	1	1	0	GRC Housekeeping, Gap											0
Fibroblast	ENSG00000275711	MIR6795	ENSG00000275711	CHM13_G0027805	MIR6795	MIR6795	miRNA	miRNA					0	0					1_to_1	identical gene model		1	1	1	1	0									0	Orphanet_2789	0.0073916	0
Fibroblast	ENSG00000275713	H2BC9	ENSG00000275713	CHM13_G0047108	H2BC9	H2BC9	protein_coding	protein_coding	0.952909	1.07778	0.68	0.825	1	1	-0.0136602	0.43644	0	0	1_to_1	exon_length_diff		1	1	1	1	0									0	EFO_0000763	0.5053	0
Fibroblast	ENSG00000275714	H3C1	ENSG00000275714	CHM13_G0047072	H3C1	H3C1	protein_coding	protein_coding	2.26769	2.505	1.805	1.79	1	1	-0.0488238	9.96531e-17	0	0	1_to_1	identical gene model		1	1	1	1	0	Variation								0	EFO_0000763;EFO_0005741	0.50304	0
Fibroblast	ENSG00000275716		ENSG00000275716	CHM13_G0048608	AL080285.2	AL080285.2	processed_pseudogene	processed_pseudogene					0	0					1_to_1	identical gene model	0.999563	1	1	1	1	0												0
Fibroblast	ENSG00000275718	CCL15	ENSG00000275718	CHM13_G0024030	CCL15	CCL15	protein_coding	protein_coding					0	0					1_to_1	identical gene model		3;4	3;4	2	2	0									0	EFO_0007937	0.22152	0
Fibroblast	ENSG00000275719		ENSG00000275719	CHM13_G0029085	AC008622.2	AC008622.2	lncRNA	lncRNA	0.26	0.285	0.26	0.285	0	0			0.999848	0.999848	1_to_1	identical gene model		1;1	1;1	2	2	0									0	EFO_0000384	0.0063677	0
Fibroblast	ENSG00000275720		ENSG00000275720	CHM13_G0024065	AC243830.2	AC243830.2	lncRNA	lncRNA	1.82514	2.09441	1.64	1.84	1	1	-0.0493302	1.80567e-16	0	0	1_to_1	identical gene model		1	1	1	1	0	Variation, Gap, GRC Housekeeping											0
Fibroblast	ENSG00000275722	LYZL6	ENSG00000275722	CHM13_G0024024	LYZL6	LYZL6	protein_coding	protein_coding					0	0					1_to_1	identical gene model		5;5;3	5;5;3	3	3	0									0	EFO_0007937	0.046901	0
Fibroblast	ENSG00000275725		ENSG00000275725	CHM13_G0008787	AC104010.1	AC104010.1	processed_pseudogene	processed_pseudogene					0	0					1_to_1	identical gene model		1	1	1	1	0												0
Fibroblast	ENSG00000275726	MIR6088	ENSG00000275726	CHM13_G0029004	MIR6088	MIR6088	miRNA	miRNA					0	0					1_to_1	identical gene model		1	1	1	1	0												0
Fibroblast	ENSG00000275728		ENSG00000275728	CHM13_G0034457	AL049794.2	AL049794.2	lncRNA	lncRNA					0	0					1_to_1	exon_length_diff		1	1	1	1	0												0
Fibroblast	ENSG00000275733		ENSG00000275733	CHM13_G0043719	AC092266.1	AC092266.1	processed_pseudogene	processed_pseudogene					0	0					1_to_1	identical gene model		1	1	1	1	0												0
Fibroblast	ENSG00000275734		ENSG00000275734	CHM13_G0022646	AC010538.1	AC010538.1	lncRNA	lncRNA	1.02167	1.15932	0.915	1.07	1	1	-0.091656	0.00440576	0	0	1_to_1	exon_length_diff		3	3	1	1	0												0
Fibroblast	ENSG00000275740		ENSG00000275740	CHM13_G0045935	AC091959.3	AC091959.3	protein_coding	protein_coding	0.904516	0.982667	0.68	0.715	1	1	-0.0429713	1.44935e-15	0.98394	0.983943	1_to_1	identical gene model		20	20	1	1	0									0	EFO_0001063	0.39505	0
Fibroblast	ENSG00000275741		ENSG00000275741	CHM13_G0015522	AL162497.1	AL162497.1	lncRNA	lncRNA					0	0					1_to_1	identical gene model		3	3	1	1	0												0
Fibroblast	ENSG00000275743	TRBV14	ENSG00000275743	CHM13_G0052322	TRBV14	TRBV14	TR_V_gene	TR_V_gene	1.075	1.23	1.075	1.23	0	0			0	0	1_to_1	identical gene model		2	2	1	1	0	Unknown								0	EFO_0000198	0.0014402	0
Fibroblast	ENSG00000275745	Y_RNA	ENSG00000275745	CHM13_G0021940	Y_RNA	Y_RNA	misc_RNA	misc_RNA					0	0					1_to_1	identical gene model		1	1	1	1	0												0
Fibroblast	ENSG00000275747	IGHV3-79	ENSG00000275747	CHM13_G0017896	IGHV3-79	IGHV3-79	IG_V_pseudogene	IG_V_pseudogene					0	0					1_to_1	identical gene model		2	2	1	1	0	Gap, Path Problem											0
Fibroblast	ENSG00000275756		ENSG00000275756	CHM13_G0056447	AL354751.3	AL354751.3	processed_pseudogene	processed_pseudogene					0	0			0.5	0.5	1_to_1	identical gene model	0.999416	1	1	1	1	0												0
Fibroblast	ENSG00000275757	5_8S_rRNA	ENSG00000275757		5_8S_rRNA		rRNA						0				1		hg38_spec_gene			1		1		0												0
Fibroblast	ENSG00000275759		ENSG00000275759	CHM13_G0013736	AC026367.3	AC026367.3	lncRNA	lncRNA	3.5761	4.12103	2.83	3.14	1	1	-0.0503723	6.6894e-17	0	0	1_to_1	identical gene model		1	1	1	1	0												0
Fibroblast	ENSG00000275763	ZNF516-DT	ENSG00000275763	CHM13_G0026885	ZNF516-DT	ZNF516-DT	lncRNA	lncRNA	0.863846	0.960196	0.78	0.86	1	1	-0.0419748	1.45457e-10	0	0	1_to_1	identical gene model	0.998705	2	2	1	1	0	Clone Problem								0	EFO_0000198	0.0050483	0
Fibroblast	ENSG00000275764		ENSG00000275764	CHM13_G0011845	AC092747.4	AC092747.4	lncRNA	lncRNA	10.7737	12.1765	9.67	10.62	1	1	-0.0473049	5.59428e-11	0	0	1_to_1	identical gene model	0.999893	1	1	1	1	0				High Signal Region								0
Fibroblast	ENSG00000275765		ENSG00000275765	CHM13_G0046075	AC091982.3	AC091982.3	lncRNA	lncRNA	7.15333	8.31541	6.5	7.61	1	1	-0.047613	2.18562e-16	0	0	1_to_1	identical gene model		2	2	1	1	0									0	EFO_0000198	0.0022834	0
Fibroblast	ENSG00000275767		ENSG00000275767	CHM13_G0002890	AC244015.2	AC244015.2	unprocessed_pseudogene	unprocessed_pseudogene					0	0			1	1	1_to_1	exon_length_diff		7	7	1	1	0	Gap, Clone Problem, Path Problem			High Signal Region								0
Fibroblast	ENSG00000275768	SLC2AXP1	ENSG00000275768	CHM13_G0031629	SLC2AXP1	SLC2AXP1	unprocessed_pseudogene	unprocessed_pseudogene					0	0					1_to_1	identical gene model		1	1	1	1	0	Variation, Path Problem											0
Fibroblast	ENSG00000275769		ENSG00000275769	CHM13_G0011932	AC068792.1	AC068792.1	lncRNA	lncRNA	3.21	3.57357	2.92	3.325	1	1	-0.0503164	9.42301e-17	0	0	1_to_1	identical gene model		1	1	1	1	0												0
Fibroblast	ENSG00000275770	MIR6505	ENSG00000275770	CHM13_G0012174	MIR6505	MIR6505	miRNA	miRNA					0	0					1_to_1	identical gene model		1	1	1	1	0									0	Orphanet_79201	0.0092395	0
Fibroblast	ENSG00000275771	OR4G6P	ENSG00000275771	CHM13_G0007786	OR4G6P	OR4G6P	unprocessed_pseudogene	unprocessed_pseudogene					0	0					1_to_1	identical gene model		1	1	1	1	1	Gap, Missing sequence		High Signal Region	High Signal Region								0
Fibroblast	ENSG00000275772		ENSG00000275772	CHM13_G0036872	AC244157.2	AC244157.2	processed_pseudogene	processed_pseudogene	0.88	0.95	0.88	0.95	0	0			0	0	1_to_1	identical gene model		2	2	1	1	0	Clone Problem											0
Fibroblast	ENSG00000275773		ENSG00000275773	CHM13_G0048158	AL590227.1	AL590227.1	lncRNA	lncRNA					0	0					1_to_1	identical gene model		2	2	1	1	0	Path Problem, Gap, GRC Housekeeping											0
Fibroblast	ENSG00000275774	HNRNPCL2	ENSG00000275774	CHM13_G0000430	HNRNPCL2	HNRNPCL2	protein_coding	protein_coding					0	0			1	1	1_to_1	exon_length_diff		2	2	1	1	0	Missing sequence, Gap, GRC Housekeeping, Path Problem			High Signal Region					0	MONDO_0011060	0.061613	0
Fibroblast	ENSG00000275776	RN7SL185P	ENSG00000275776	CHM13_G0018346	RN7SL185P	RN7SL185P	misc_RNA	misc_RNA					0	0					1_to_1	identical gene model		1	1	1	1	0	Missing sequence, Variation		High Signal Region	High Signal Region								0
Fibroblast	ENSG00000275778		ENSG00000275778	CHM13_G0011560	AC018630.2	AC018630.2	protein_coding	protein_coding	3.0831	3.66071	2.28	2.73	1	1	-0.0517134	2.36597e-11	0.903795	0.902761	1_to_1	exon_length_diff		10;5	10;5	2	2	1	Variation, Missing sequence, Unknown								0	EFO_0001663	0.11087	0
Fibroblast	ENSG00000275785		ENSG00000275785	CHM13_G0019105	AC015914.2	AC015914.2	unprocessed_pseudogene	unprocessed_pseudogene					0	0					1_to_1	identical gene model		1	1	1	1	0												0
Fibroblast	ENSG00000275787	OR7G15P	ENSG00000275787	CHM13_G0027448	OR7G15P	OR7G15P	unprocessed_pseudogene	unprocessed_pseudogene					0	0					1_to_1	identical gene model		1	1	1	1	0												0
Fibroblast	ENSG00000275788	Metazoa_SRP	ENSG00000275788	CHM13_G0014540	Metazoa_SRP	Metazoa_SRP	misc_RNA	misc_RNA					0	0					1_to_1	identical gene model		1	1	1	1	0												0
Fibroblast	ENSG00000275789	MIR8064	ENSG00000275789	CHM13_G0038808	MIR8064	MIR8064	miRNA	miRNA					0	0					1_to_1	identical gene model		1	1	1	1	0												0
Fibroblast	ENSG00000275791	TRBV10-3	ENSG00000275791	CHM13_G0052317	TRBV10-3	TRBV10-3	TR_V_gene	TR_V_gene	2.69	3.1	2.69	3.1	0	0			0	0	1_to_1	identical gene model		2	2	1	1	0	Unknown								0	MONDO_0013497	0.070691	0
Fibroblast	ENSG00000275793	RIMBP3	ENSG00000275793		RIMBP3		protein_coding		0.444359		0.34		1				0.800212		hg38_spec_gene			1		1		0	Gap, Path Problem, Clone Problem		High Signal Region						0	Orphanet_276234	0.10517	0
Fibroblast	ENSG00000275799		ENSG00000275799	CHM13_G0036294	AP001059.1	AP001059.1	lncRNA	lncRNA	1.395	1.655	1.395	1.655	0	0			0	0	1_to_1	identical gene model	0.996876	1	1	1	1	0												0
Fibroblast	ENSG00000275800	EIF5P2	ENSG00000275800	CHM13_G0057793	EIF5P2	EIF5P2	unprocessed_pseudogene	unprocessed_pseudogene					0	0					1_to_1	identical gene model		2	2	1	1	0												0
Fibroblast	ENSG00000275801		ENSG00000275801	CHM13_G0003616	AL121985.3	AL121985.3	unprocessed_pseudogene	unprocessed_pseudogene					0	0					1_to_1	identical gene model		2	2	1	1	0												0
Fibroblast	ENSG00000275803	RN7SL736P	ENSG00000275803	CHM13_G0019861	RN7SL736P	RN7SL736P	misc_RNA	misc_RNA					0	0					1_to_1	identical gene model		1	1	1	1	0												0
Fibroblast	ENSG00000275805		ENSG00000275805	CHM13_G0026218	AC090206.1	AC090206.1	lncRNA	lncRNA	0.25	0.305	0.25	0.305	0	0			0	0	1_to_1	exon_length_diff		2	2	1	1	0									0	MONDO_0100096	0.0077423	0
Fibroblast	ENSG00000275807		ENSG00000275807	CHM13_G0021079	AC145285.6	AC145285.6	lncRNA	lncRNA	2.90754	3.0673	2.04	2.36	1	1	-0.0490579	1.09358e-16	0.365012	0.365012	1_to_1	exon_length_diff		1	1	1	1	0				High Signal Region					0	EFO_0000729	0.0037507	0
Fibroblast	ENSG00000275808	Metazoa_SRP	ENSG00000275808	CHM13_G0021878	Metazoa_SRP	Metazoa_SRP	misc_RNA	misc_RNA					0	0					1_to_1	identical gene model		1	1	1	1	0												0
Fibroblast	ENSG00000275810	MIR8082	ENSG00000275810	CHM13_G0042642	MIR8082	MIR8082	miRNA	miRNA					0	0					1_to_1	identical gene model		1	1	1	1	0												0
Fibroblast	ENSG00000275811	HTR1DP1	ENSG00000275811	CHM13_G0011185	HTR1DP1	HTR1DP1	processed_pseudogene	processed_pseudogene	0.21	0.25	0.21	0.25	0	0			0	0	1_to_1	identical gene model		2	2	1	1	0												0
Fibroblast	ENSG00000275812		ENSG00000275812	CHM13_G0035558	AL121829.2	AL121829.2	lncRNA	lncRNA					0	0					1_to_1	identical gene model		1	1	1	1	0												0
Fibroblast	ENSG00000275816	MIR6500	ENSG00000275816	CHM13_G0001568	MIR6500	MIR6500	miRNA	miRNA					0	0					1_to_1	identical gene model		1	1	1	1	0												0
Fibroblast	ENSG00000275818	MIR6818	ENSG00000275818	CHM13_G0037144	MIR6818	MIR6818	miRNA	miRNA					0	0					1_to_1	identical gene model		1	1	1	1	0	Clone Problem											0
Fibroblast	ENSG00000275823		ENSG00000275823	CHM13_G0001837	AL109925.2	AL109925.2	misc_RNA	misc_RNA					0	0					1_to_1	identical gene model		1	1	1	1	0												0
Fibroblast	ENSG00000275826		ENSG00000275826	CHM13_G0043610	AC093909.5	AC093909.5	processed_pseudogene	processed_pseudogene					0	0					1_to_1	identical gene model	0.997439	1	1	1	1	0												0
Fibroblast	ENSG00000275827		ENSG00000275827	CHM13_G0026871	AC021506.2	AC021506.2	processed_pseudogene	processed_pseudogene					0	0					1_to_1	identical gene model		1	1	1	1	0												0
Fibroblast	ENSG00000275830		ENSG00000275830	CHM13_G0015526	AL390755.1	AL390755.1	lncRNA	lncRNA					0	0			1	1	1_to_1	identical gene model	0.99872	3;2;3;3;2;2;2;3;2;2;2;3;2;2	3;2;3;3;2;2;2;3;2;2;2;3;2;2	14	14	0									0	EFO_0000326	0.037002	0
Fibroblast	ENSG00000275832	ARHGAP23	ENSG00000275832	CHM13_G0024109	ARHGAP23	ARHGAP23	protein_coding	protein_coding	108.189	46.5456	97.76	23.47	1	1	3.16574	8.38579e-29	0.457704	0.970056	1_to_1	transcript_count_diff		5;24;25;2;7;8;6;4;5;2;3;2	5;26;24;25;2;7;8;6;4;5;2;3;2	12	13	0	GRC Housekeeping								0	EFO_0005091	0.32643	0
Fibroblast	ENSG00000275833		ENSG00000275833	CHM13_G0050920	AC073107.2	AC073107.2	unprocessed_pseudogene	unprocessed_pseudogene					0	0					1_to_1	identical gene model		2	2	1	1	0												0
Fibroblast	ENSG00000275834		ENSG00000275834	CHM13_G0051395	AC084368.1	AC084368.1	processed_pseudogene	processed_pseudogene					0	0					1_to_1	identical gene model		1	1	1	1	0												0
Fibroblast	ENSG00000275835	TUBGCP5	ENSG00000275835	CHM13_G0018046	TUBGCP5	TUBGCP5	protein_coding	protein_coding	10.0646	11.4159	10.46	11.88	1	1	-0.0409866	1.70669e-11	0.782103	0.782771	1_to_1	exon_length_diff		24;23;22;2;5;3;6;6;6	24;23;22;2;5;3;6;6;6	9	9	0	Path Problem, Gap, Missing sequence, Localization Problem, GRC Housekeeping								0	MONDO_0021637	0.23099	0
Fibroblast	ENSG00000275836	MIR6068	ENSG00000275836	CHM13_G0001824	MIR6068	MIR6068	miRNA	miRNA					0	0					1_to_1	identical gene model		1	1	1	1	0												0
Fibroblast	ENSG00000275839		ENSG00000275839	CHM13_G0024085	AC243654.2	AC243654.2	processed_pseudogene	processed_pseudogene	2.03		2.03		0	0					1_to_1	identical gene model	0.996708	2	2	1	1	0	Variation, Gap, GRC Housekeeping											0
Fibroblast	ENSG00000275840	Metazoa_SRP	ENSG00000275840	CHM13_G0036741		Metazoa_SRP	misc_RNA	misc_RNA					0	0					1_to_1	identical gene model		1	1	1	1	0	Clone Problem		High Signal Region	High Signal Region								0
Fibroblast	ENSG00000275842	MIR941-5	ENSG00000275842	CHM13_G0035587	MIR941-5	MIR941-5	miRNA	miRNA					0	0					1_to_1	identical gene model		1	1	1	1	0												0
Fibroblast	ENSG00000275846		ENSG00000275846	CHM13_G0047128	AL513548.3	AL513548.3	lncRNA	lncRNA					0	0			1	1	1_to_1	exon_length_diff		2;1	2;1	2	2	0									0	EFO_0000365	0.039515	0
Fibroblast	ENSG00000275850		ENSG00000275850	CHM13_G0011239	AC005912.2	AC005912.2	lncRNA	lncRNA	0.383333	0.42	0.37	0.41	0	0			0	0	1_to_1	identical gene model		1	1	1	1	0												0
Fibroblast	ENSG00000275852	LINC01742	ENSG00000275852	CHM13_G0035402	LINC01742	LINC01742	lncRNA	lncRNA					0	0					1_to_1	identical gene model		2	2	1	1	0												0
Fibroblast	ENSG00000275853	Metazoa_SRP	ENSG00000275853	CHM13_G0050649	Metazoa_SRP	Metazoa_SRP	misc_RNA	misc_RNA					0	0					1_to_1	identical gene model		1	1	1	1	0												0
Fibroblast	ENSG00000275854		ENSG00000275854	CHM13_G0011978	AC084824.4	AC084824.4	lncRNA	lncRNA	5.08239	5.84636	3.775	4.515	1	1	-0.0505523	1.06254e-16	0.0656979	0.0656979	1_to_1	identical gene model		1	1	1	1	0												0
Fibroblast	ENSG00000275856		ENSG00000275856	CHM13_G0047342	AL669914.2	AL669914.2	misc_RNA	misc_RNA					0	0					1_to_1	identical gene model		1	1	1	1	0	Path Problem, Variation, GRC Housekeeping											0
Fibroblast	ENSG00000275857		ENSG00000275857	CHM13_G0021144	AC009133.4	AC009133.4	lncRNA	lncRNA					0	0			1	1	1_to_1	identical gene model		1	1	1	1	0	Localization Problem											0
Fibroblast	ENSG00000275859	MIR6720	ENSG00000275859	CHM13_G0046657	MIR6720	MIR6720	miRNA	miRNA					0	0					1_to_1	identical gene model		1	1	1	1	0												0
Fibroblast	ENSG00000275860		ENSG00000275860	CHM13_G0024960	AC005702.4	AC005702.4	unprocessed_pseudogene	unprocessed_pseudogene					0	0			1	1	1_to_1	identical gene model		2	2	1	1	0	Unknown, GRC Housekeeping, Gap			High Signal Region								0
Fibroblast	ENSG00000275862		ENSG00000275862	CHM13_G0029086	AC008622.3	AC008622.3	processed_pseudogene	processed_pseudogene					0	0					1_to_1	identical gene model		1	1	1	1	0												0
Fibroblast	ENSG00000275863	MIR7975	ENSG00000275863	CHM13_G0029694		MIR7975	miRNA	miRNA					0	0					1_to_1	identical gene model		1	1	1	1	0	Variation											0
Fibroblast	ENSG00000275868	MIR8054	ENSG00000275868	CHM13_G0008529	MIR8054	MIR8054	miRNA	miRNA					0	0					1_to_1	identical gene model		1	1	1	1	0	Variation											0
Fibroblast	ENSG00000275869		ENSG00000275869		AC136612.1		protein_coding		0.415		0.415		0				0.97076		hg38_spec_gene			2		1		0												0
Fibroblast	ENSG00000275871		ENSG00000275871	CHM13_G0046000	AC131025.2	AC131025.2	lncRNA	lncRNA					0	0			1	1	1_to_1	identical gene model		2	2	1	1	0									0	EFO_0005842	0.0055118	0
Fibroblast	ENSG00000275874	PICSAR	ENSG00000275874	CHM13_G0036353	PICSAR	PICSAR	lncRNA	lncRNA	8.20111	9.17361	3.825	4.245	1	1	-0.0496603	9.8427e-17	0	0	1_to_1	identical gene model	0.997882	2	2	1	1	0									0	MONDO_0002529	0.079846	0
Fibroblast	ENSG00000275875		ENSG00000275875	CHM13_G0050652	AC091812.3	AC091812.3	processed_pseudogene	processed_pseudogene					0	0			1	1	1_to_1	identical gene model		1	1	1	1	0												0
Fibroblast	ENSG00000275877	5_8S_rRNA	ENSG00000275877	CHM13_G0034695	5_8S_rRNA	5_8S_rRNA	rRNA	rRNA					0	0					1_to_1	identical gene model		1	1	1	1	0	Gap											0
Fibroblast	ENSG00000275878	RN7SL43P	ENSG00000275878	CHM13_G0050966	RN7SL43P	RN7SL43P	misc_RNA	misc_RNA					0	0					1_to_1	identical gene model		1	1	1	1	0												0
Fibroblast	ENSG00000275880		ENSG00000275880	CHM13_G0015539	AL139385.1	AL139385.1	lncRNA	lncRNA	1.31902	1.47593	1.14	1.23	1	1	-0.0332907	6.022e-05	0	0	1_to_1	exon_length_diff		1	1	1	1	0									0	EFO_1000189	0.003496	0
Fibroblast	ENSG00000275881	Metazoa_SRP	ENSG00000275881	CHM13_G0012754	Metazoa_SRP	Metazoa_SRP	misc_RNA	misc_RNA					0	0					1_to_1	identical gene model		1	1	1	1	0												0
Fibroblast	ENSG00000275882	IKBKGP1	ENSG00000275882	CHM13_G0059916	IKBKGP1	IKBKGP1	unprocessed_pseudogene	unprocessed_pseudogene	1.25783	1.42205	1.045	1.15	1	1	-0.0489037	1.43682e-16	0.989431	0.989433	1_to_1	identical gene model		8	8	1	1	0	Path Problem			Low Mappability								0
Fibroblast	ENSG00000275888		ENSG00000275888	CHM13_G0025672	AC132872.3	AC132872.3	lncRNA	lncRNA	3.702	4.38396	3.03	3.565	1	1	-0.044846	9.00819e-16	0	0	1_to_1	identical gene model		2	2	1	1	0									0	EFO_0000198	0.0017708	0
Fibroblast	ENSG00000275894		ENSG00000275894	CHM13_G0035118	AL021578.1	AL021578.1	lncRNA	lncRNA	1.24818	1.32	0.82	0.94	1	1	-0.0480376	1.29368e-16	0	0	1_to_1	identical gene model	0.99774	1	1	1	1	0									0	EFO_0000365	0.01549	0
Fibroblast	ENSG00000275895		ENSG00000275895		U2AF1L5		protein_coding		1.10857		0.79		1				0.999316		hg38_spec_gene			8;8;9;7;7;3;8;2;2;4;3;9		12		0	Unknown, GRC Housekeeping		High Signal Region						0	MONDO_0100096	0.0076074	0
Fibroblast	ENSG00000275896	PRSS2	ENSG00000275896	CHM13_G0052344	PRSS2	PRSS2	protein_coding	protein_coding					0	0			1	1	1_to_1	identical gene model		5;6;2;5;4	5;6;2;5;4	5	5	0	GRC Housekeeping, Clone Problem, Unknown				1	{Pancreatitis, chronic, protection against}	3	known_molec_cause	0	EFO_0000278	0.20367	0
Fibroblast	ENSG00000275897		ENSG00000275897	CHM13_G0024754	AC021491.4	AC021491.4	lncRNA	lncRNA	0.201429	0.214286	0.17	0.18	0	0			0	0	1_to_1	exon_length_diff		1	1	1	1	0	GRC Housekeeping, Gap								0	MONDO_0100096	0.032035	0
Fibroblast	ENSG00000275898		ENSG00000275898	CHM13_G0013702	AC125603.4	AC125603.4	lncRNA	lncRNA	0.14	0.15	0.14	0.15	0	0			0	0	1_to_1	identical gene model		1	1	1	1	0												0
Fibroblast	ENSG00000275900	U3	ENSG00000275900	CHM13_G0026224	AC012588.2	AC012588.2	snoRNA	snoRNA					0	0					1_to_1	identical gene model		1	1	1	1	0												0
Fibroblast	ENSG00000275901	Metazoa_SRP	ENSG00000275901	CHM13_G0027866	Metazoa_SRP	Metazoa_SRP	misc_RNA	misc_RNA					0	0					1_to_1	identical gene model		1	1	1	1	0	Clone Problem											0
Fibroblast	ENSG00000275902		ENSG00000275902	CHM13_G0025625	AC139530.3	AC139530.3	lncRNA	lncRNA					0	0			1	1	1_to_1	identical gene model	0.970643	1	1	1	1	0	Variation, GRC Housekeeping, Localization Problem											0
Fibroblast	ENSG00000275904	Y_RNA	ENSG00000275904		Y_RNA		misc_RNA						0						hg38_spec_gene			1		1		0	Gap, Path Problem		High Signal Region									0
Fibroblast	ENSG00000275905		ENSG00000275905	CHM13_G0054613	AP003789.1	AP003789.1	unprocessed_pseudogene	unprocessed_pseudogene					0	0					1_to_1	identical gene model		1	1	1	1	0	GRC Housekeeping											0
Fibroblast	ENSG00000275906	NAPGP2	ENSG00000275906	CHM13_G0047409	NAPGP2	NAPGP2	processed_pseudogene	processed_pseudogene					0	0					1_to_1	identical gene model		2	2	1	1	0	Variation, Path Problem, GRC Housekeeping											0
Fibroblast	ENSG00000275908		ENSG00000275908	CHM13_G0020877	AC004381.2	AC004381.2	snRNA	snRNA					0	0					1_to_1	identical gene model		1	1	1	1	0												0
Fibroblast	ENSG00000275909	Metazoa_SRP	ENSG00000275909	CHM13_G0021584	Metazoa_SRP	Metazoa_SRP	misc_RNA	misc_RNA					0	0					1_to_1	identical gene model		1	1	1	1	0												0
Fibroblast	ENSG00000275910		ENSG00000275910	CHM13_G0020721	AC138932.5	AC138932.5	lncRNA	lncRNA	5.68293	6.92611	2.8	3.505	1	1			0	0.102976	1_to_1	identical gene model	0.996443	1	1	1	1	0	Unknown			High Signal Region					0	EFO_0000365	0.040979	0
Fibroblast	ENSG00000275915		ENSG00000275915	CHM13_G0000371	AL021155.1	AL021155.1	misc_RNA	misc_RNA					0	0					1_to_1	identical gene model		1	1	1	1	0												0
Fibroblast	ENSG00000275919		ENSG00000275919	CHM13_G0015385	AL161420.1	AL161420.1	processed_pseudogene	processed_pseudogene					0	0					1_to_1	identical gene model	0.996203	1	1	1	1	0												0
Fibroblast	ENSG00000275923		ENSG00000275923	CHM13_G0035349	AL160413.1	AL160413.1	lncRNA	lncRNA					0	0					1_to_1	identical gene model		1	1	1	1	0	Variation											0
Fibroblast	ENSG00000275924	MIR6807	ENSG00000275924	CHM13_G0029940	MIR6807	MIR6807	miRNA	miRNA					0	0					1_to_1	identical gene model		1	1	1	1	0			High Signal Region	High Signal Region								0
Fibroblast	ENSG00000275927		ENSG00000275927	CHM13_G0020789	AC009152.1	AC009152.1	lncRNA	lncRNA	0.796667	0.93	0.95	1.15	0	0			0	0	1_to_1	identical gene model		1	1	1	1	0	Clone Problem											0
Fibroblast	ENSG00000275928	REXO1L11P	ENSG00000275928	LOFF_G0002584	REXO1L11P	REXO1L11P	processed_pseudogene	processed_pseudogene					0	0					1_to_1	exon_count_diff		2	4	1	1	1	Gap, GRC Housekeeping		High Signal Region	High Signal Region								0
Fibroblast	ENSG00000275929		ENSG00000275929	CHM13_G0019897	AC068831.4	AC068831.4	unprocessed_pseudogene	unprocessed_pseudogene					0	0					1_to_1	identical gene model		2	2	1	1	0												0
Fibroblast	ENSG00000275930	Y_RNA	ENSG00000275930	CHM13_G0051111	Y_RNA	Y_RNA	misc_RNA	misc_RNA					0	0					1_to_1	identical gene model		1	1	1	1	0	Path Problem			High Signal Region								0
Fibroblast	ENSG00000275933	7SK	ENSG00000275933	CHM13_G0002803	7SK	7SK	misc_RNA	misc_RNA	7.37		7.37		0	0			0		1_to_1	identical gene model		1	1	1	1	0	Gap, Clone Problem			High Signal Region					0	EFO_1001496	0.0073916	0
Fibroblast	ENSG00000275936		ENSG00000275936	CHM13_G0013776	AC004263.1	AC004263.1	lncRNA	lncRNA	1.17687	1.36071	0.935	1.085	0	0			0	0	1_to_1	identical gene model		1	1	1	1	0	Missing sequence								0	EFO_0000198	0.0039826	0
Fibroblast	ENSG00000275939		ENSG00000275939	CHM13_G0045495	AC008497.1	AC008497.1	misc_RNA	misc_RNA					0	0					1_to_1	identical gene model		1	1	1	1	0												0
Fibroblast	ENSG00000275940	MRPL57P3	ENSG00000275940	CHM13_G0038552	MRPL57P3	MRPL57P3	processed_pseudogene	processed_pseudogene					0	0					1_to_1	identical gene model		1	1	1	1	0												0
Fibroblast	ENSG00000275942		ENSG00000275942	CHM13_G0037055	Z99774.2	Z99774.2	misc_RNA	misc_RNA					0	0					1_to_1	identical gene model		1	1	1	1	0	Clone Problem											0
Fibroblast	ENSG00000275944		ENSG00000275944	CHM13_G0024031	AC244100.3	AC244100.3	lncRNA	lncRNA					0	0					1_to_1	identical gene model		2;2	2;2	2	2	0									0	MONDO_0100096	0.0068465	0
Fibroblast	ENSG00000275945	EIF3FP1	ENSG00000275945	CHM13_G0035634	EIF3FP1	EIF3FP1	processed_pseudogene	processed_pseudogene	1.94		1.94		0	0			0.760811	1	1_to_1	identical gene model	0.999007	1	1	1	1	1	Gap, GRC Housekeeping, Localization Problem		High Signal Region	High Signal Region								0
Fibroblast	ENSG00000275948		ENSG00000275948	CHM13_G0009550	AP000769.4	AP000769.4	sRNA	sRNA					0	0					1_to_1	identical gene model		1	1	1	1	0												0
Fibroblast	ENSG00000275953	YAP1P3	ENSG00000275953	CHM13_G0048953	AL359535.1	AL359535.1	processed_pseudogene	processed_pseudogene					0	0					1_to_1	identical gene model		1	1	1	1	0												0
Fibroblast	ENSG00000275954	TBC1D3F	ENSG00000275954		TBC1D3F		protein_coding		0.74		1.05		0				0.988698		hg38_spec_gene			14		1		0	Clone Problem, GRC Housekeeping, Variation, Gap								0	EFO_0004751	0.15766	0
Fibroblast	ENSG00000275956		ENSG00000275956	CHM13_G0038797	AC104446.2	AC104446.2	processed_pseudogene	processed_pseudogene	0.420455	0.480909	0.345	0.39	1	1	-0.0477498	1.72208e-16	0	0	1_to_1	identical gene model		1	1	1	1	0												0
Fibroblast	ENSG00000275958		ENSG00000275958	CHM13_G0035313	AL049765.2	AL049765.2	misc_RNA	misc_RNA					0	0					1_to_1	identical gene model		1	1	1	1	0												0
Fibroblast	ENSG00000275959		ENSG00000275959	CHM13_G0041685	AC108467.2	AC108467.2	processed_pseudogene	processed_pseudogene					0	0					1_to_1	identical gene model	0.999499	1	1	1	1	0												0
Fibroblast	ENSG00000275961	RN7SL210P	ENSG00000275961	CHM13_G0031667	RN7SL210P	RN7SL210P	misc_RNA	misc_RNA					0	0					1_to_1	identical gene model		1	1	1	1	0	Path Problem		High Signal Region	Low Mappability								0
Fibroblast	ENSG00000275963		ENSG00000275963	CHM13_G0011613	AC008115.4	AC008115.4	lncRNA	lncRNA	1.64655	1.82069	1.24	1.34	1	1	-0.0506294	6.84024e-17	0	0	1_to_1	identical gene model		1	1	1	1	0												0
Fibroblast	ENSG00000275964		ENSG00000275964	CHM13_G0014300	AL355001.2	AL355001.2	lncRNA	lncRNA	16.5641	19.0645	15.7	18.485	1	1	-0.0516375	2.18454e-16	0	0	1_to_1	identical gene model	0.998656	1	1	1	1	0												0
Fibroblast	ENSG00000275965		ENSG00000275965	CHM13_G0019923	AC091544.7	AC091544.7	lncRNA	lncRNA					0	0					1_to_1	identical gene model	0.996114	1	1	1	1	0												0
Fibroblast	ENSG00000275967	MIR6880	ENSG00000275967	CHM13_G0013946	MIR6880	MIR6880	miRNA	miRNA					0	0					1_to_1	identical gene model		1	1	1	1	0												0
Fibroblast	ENSG00000275968		ENSG00000275968	CHM13_G0015474	AL359751.2	AL359751.2	misc_RNA	misc_RNA					0	0					1_to_1	identical gene model		1	1	1	1	0												0
Fibroblast	ENSG00000275969	SPATA31A3	ENSG00000275969	CHM13_G0056086	SPATA31A3	SPATA31A3	protein_coding	protein_coding					0	0					1_to_1	identical gene model	0.999936	4	4	1	1	0	GRC Housekeeping, Gap, Path Problem		High Signal Region	High Signal Region								0
Fibroblast	ENSG00000275971		ENSG00000275971	CHM13_G0013308	AC018659.4	AC018659.4	misc_RNA	misc_RNA					0	0					1_to_1	identical gene model		1	1	1	1	0												0
Fibroblast	ENSG00000275975	Metazoa_SRP	ENSG00000275975	CHM13_G0058605	AL590762.5	AL590762.5	misc_RNA	misc_RNA					0	0					1_to_1	exon_length_diff		1	1	1	1	0												0
Fibroblast	ENSG00000275976	SPDYE11	ENSG00000275976	CHM13_G0051028	AC211476.4	AC211476.4	lncRNA	lncRNA					0	0			1	1	1_to_1	identical gene model	0.998853	5	5	1	1	0	Path Problem			High Signal Region								0
Fibroblast	ENSG00000275978	Metazoa_SRP	ENSG00000275978	CHM13_G0016231	Metazoa_SRP	Metazoa_SRP	misc_RNA	misc_RNA					0	0					1_to_1	identical gene model		1	1	1	1	0												0
Fibroblast	ENSG00000275980		ENSG00000275980	CHM13_G0055457	AL390882.1	AL390882.1	processed_pseudogene	processed_pseudogene					0	0					1_to_1	identical gene model	0.998862	2	2	1	1	0												0
Fibroblast	ENSG00000275981		ENSG00000275981	CHM13_G0037856	AC018816.2	AC018816.2	misc_RNA	misc_RNA					0	0					1_to_1	identical gene model		1	1	1	1	0												0
Fibroblast	ENSG00000275982	Y_RNA	ENSG00000275982	CHM13_G0023475	AC115989.2	AC115989.2	misc_RNA	misc_RNA					0	0					1_to_1	identical gene model		1	1	1	1	0												0
Fibroblast	ENSG00000275987	U1	ENSG00000275987		U1		snRNA		18.41		18.41		0				0		hg38_spec_gene			1		1		0												0
Fibroblast	ENSG00000275989	SPACA7BP	ENSG00000275989	CHM13_G0015550	AL442128.1	AL442128.1	transcribed_unprocessed_pseudogene	transcribed_unprocessed_pseudogene					0	0					1_to_1	identical gene model	0.999457	3;2;3	3;2;3	3	3	0												0
Fibroblast	ENSG00000275992	RN7SL327P	ENSG00000275992	CHM13_G0019421	RN7SL327P	RN7SL327P	misc_RNA	misc_RNA					0	0					1_to_1	identical gene model		1	1	1	1	0			High Signal Region									0
Fibroblast	ENSG00000275993		ENSG00000275993	CHM13_G0036250	SIK1B	SIK1B	protein_coding	protein_coding	0.957115	3.74952	0.78	2.71	1	1	-2.47454	4.89773e-21	0.736268	0	1_to_1	exon_length_diff		14	14	1	1	0	GRC Housekeeping		High Signal Region						0	MONDO_0007295;Orphanet_1945	0.33262	0
Fibroblast	ENSG00000275994	SNORA24	ENSG00000275994	CHM13_G0042687	SNORA24	SNORA24	snoRNA	snoRNA					0	0			1	1	1_to_1	identical gene model		1	1	1	1	0									0	EFO_0000182	0.074994	0
Fibroblast	ENSG00000275995		ENSG00000275995	CHM13_G0019611	AC109809.1	AC109809.1	lncRNA	lncRNA	2.53118	2.77	1.81	1.99	0	0			0	0	1_to_1	identical gene model		1	1	1	1	0									0	EFO_0003060	0.02318	0
Fibroblast	ENSG00000275996	SNORD27	ENSG00000275996	CHM13_G0009401	SNORD27	SNORD27	snoRNA	snoRNA					0	0					1_to_1	identical gene model		1	1	1	1	0									0	MONDO_0009685;MONDO_0000430	0.0014783	0
Fibroblast	ENSG00000275997		ENSG00000275997	CHM13_G0022715	AC016292.2	AC016292.2	processed_pseudogene	processed_pseudogene	17.38	21.21	17.38	21.21	0	0			0	0	1_to_1	identical gene model		1	1	1	1	0	GRC Housekeeping											0
Fibroblast	ENSG00000276002	Metazoa_SRP	ENSG00000276002	CHM13_G0029299	Metazoa_SRP	Metazoa_SRP	misc_RNA	misc_RNA					0	0					1_to_1	identical gene model		1	1	1	1	0									0	MONDO_0100096	0.016892	0
Fibroblast	ENSG00000276003		ENSG00000276003	CHM13_G0042342	AC108065.1	AC108065.1	misc_RNA	misc_RNA					0	0					1_to_1	identical gene model		1	1	1	1	0												0
Fibroblast	ENSG00000276006	REXO1L12P	ENSG00000276006	CHM13_G0054242	REXO1L12P	REXO1L12P	processed_pseudogene	processed_pseudogene					0	0					1_to_1	identical gene model		1	1	1	1	0	Gap, GRC Housekeeping		High Signal Region	High Signal Region								0
Fibroblast	ENSG00000276007		ENSG00000276007	CHM13_G0022341	AC079414.3	AC079414.3	lncRNA	lncRNA	1.69809	2.30149	1.22	1.65	1	1	-0.232015	0.00910731	0	0	1_to_1	exon_length_diff		1	1	1	1	0									0	EFO_0003929	0.0018649	0
Fibroblast	ENSG00000276012		ENSG00000276012	CHM13_G0015439	AL160153.1	AL160153.1	lncRNA	lncRNA	13.9441	15.4673	7.92	8.9	1	1	-0.0516618	6.321e-17	0	0	1_to_1	identical gene model		3	3	1	1	0									0	EFO_0002517	0.010601	0
Fibroblast	ENSG00000276014	RN7SL301P	ENSG00000276014	CHM13_G0024038	RN7SL301P	RN7SL301P	misc_RNA	misc_RNA					0	0					1_to_1	identical gene model		1	1	1	1	0												0
Fibroblast	ENSG00000276015		ENSG00000276015	CHM13_G0007948	AC021424.2	AC021424.2	misc_RNA	misc_RNA					0	0			1	1	1_to_1	identical gene model		1	1	1	1	0												0
Fibroblast	ENSG00000276017		ENSG00000276017		AC007325.1		protein_coding		0.225		0.225		0				0.94		hg38_spec_gene			1		1		0												0
Fibroblast	ENSG00000276019		ENSG00000276019	CHM13_G0046810	AL161437.1	AL161437.1	misc_RNA	misc_RNA					0	0					1_to_1	identical gene model		1	1	1	1	0												0
Fibroblast	ENSG00000276023	DUSP14	ENSG00000276023	CHM13_G0024086	DUSP14	DUSP14	protein_coding	protein_coding	9.91288	18.4914	6.65	12.58	1	1	-0.660337	4.54517e-06	0.991482	0.987439	1_to_1	exon_length_diff		3;3;2	3;3;2	3	3	0	Variation, Gap, GRC Housekeeping								0	EFO_0005091	0.28947	0
Fibroblast	ENSG00000276027	RNU12	ENSG00000276027	CHM13_G0037600	RNU12	RNU12	snRNA	snRNA					0	0					1_to_1	identical gene model		1	1	1	1	0	Clone Problem								0	EFO_0003778	0.031045	0
Fibroblast	ENSG00000276029	MIR4477A	ENSG00000276029	CHM13_G0017914		MIR4477A	miRNA	miRNA					0	0					1_to_1	identical gene model		1	1	1	1	1	Gap, GRC Housekeeping		High Signal Region									0
Fibroblast	ENSG00000276030		ENSG00000276030	CHM13_G0028261	AC073534.2	AC073534.2	lncRNA	lncRNA	4.559	4.991	2.545	2.81	0	0			0	0	1_to_1	identical gene model		1	1	1	1	0												0
Fibroblast	ENSG00000276031	RN7SL197P	ENSG00000276031	CHM13_G0035253	RN7SL197P	RN7SL197P	misc_RNA	misc_RNA					0	0					1_to_1	identical gene model		1	1	1	1	0												0
Fibroblast	ENSG00000276036	RNA5SP440	ENSG00000276036	CHM13_G0024122		RNA5SP440	rRNA_pseudogene	rRNA_pseudogene					0	0					1_to_1	identical gene model		1	1	1	1	0	GRC Housekeeping											0
Fibroblast	ENSG00000276039		ENSG00000276039	CHM13_G0056082	AL353770.2	AL353770.2	processed_pseudogene	processed_pseudogene					0	0					1_to_1	identical gene model	0.992274	1	1	1	1	0	GRC Housekeeping, Gap, Path Problem		High Signal Region	High Signal Region								0
Fibroblast	ENSG00000276040	SPATA31A7	ENSG00000276040	CHM13_G0055922	SPATA31A7	SPATA31A7	protein_coding	protein_coding					0	0					1_to_1	exon_length_diff		4;4;3;3;3;3;4;3;2	4;4;3;3;3;3;4;3;2	9	9	1	Gap, GRC Housekeeping		High Signal Region	High Signal Region					0	EFO_0009700	0.064023	0
Fibroblast	ENSG00000276043	UHRF1	ENSG00000276043	CHM13_G0027262	UHRF1	UHRF1	protein_coding	protein_coding	1.2965	1.51395	1.01	1.14	1	1	-0.0434111	1.44817e-15	0.998545	0.998596	1_to_1	exon_length_diff		17;17;12;17;17;17;16;17	17;17;12;17;17;17;16;17	8	8	0	Variation								0	EFO_0004339	0.32614	0
Fibroblast	ENSG00000276045	ORAI1	ENSG00000276045	CHM13_G0013840	ORAI1	ORAI1	protein_coding	protein_coding	7.13431	7.86556	6.85	7.53	1	1	-0.0031845	0.703344	0.951436	0.949753	1_to_1	exon_count_diff		3;2;2	2;2;2	3	3	0	Clone Problem, GRC Housekeeping				1	Immunodeficiency 9;Myopathy, tubular aggregate, 2	3;3	known_molec_cause;known_molec_cause	0	Orphanet_2593	0.76719	0
Fibroblast	ENSG00000276046	DUX4L13	ENSG00000276046	LOFF_G0000364	DUX4L13	DUX4L13	unprocessed_pseudogene	unprocessed_pseudogene					0	0					1_to_1	identical gene model	0.999526	1	1	1	1	1	Unknown, Gap, Missing sequence, Path Problem		High Signal Region	High Signal Region								0
Fibroblast	ENSG00000276047	RN7SL711P	ENSG00000276047	CHM13_G0045395	RN7SL711P	RN7SL711P	misc_RNA	misc_RNA					0	0					1_to_1	identical gene model		1	1	1	1	0												0
Fibroblast	ENSG00000276048		ENSG00000276048	CHM13_G0030697	AC012354.4	AC012354.4	misc_RNA	misc_RNA					0	0					1_to_1	identical gene model		1	1	1	1	0												0
Fibroblast	ENSG00000276050	IGKV2OR2-10	ENSG00000276050	CHM13_G0031721	IGKV2OR2-10	IGKV2OR2-10	IG_V_pseudogene	IG_V_pseudogene					0	0					1_to_1	identical gene model		1	1	1	1	0	Gap, Path Problem		High Signal Region	High Signal Region								0
Fibroblast	ENSG00000276054		ENSG00000276054	CHM13_G0024082	AC243654.3	AC243654.3	lncRNA	lncRNA	1.43	1.69889	1.18	1.44	0	0			0	0	1_to_1	identical gene model	0.999556	2	2	1	1	0	Variation, Gap, GRC Housekeeping											0
Fibroblast	ENSG00000276055		ENSG00000276055	CHM13_G0040177	AC108726.1	AC108726.1	misc_RNA	misc_RNA					0	0					1_to_1	identical gene model		1	1	1	1	0												0
Fibroblast	ENSG00000276057		ENSG00000276057	CHM13_G0037191	AC004542.4	AC004542.4	misc_RNA	misc_RNA					0	0					1_to_1	identical gene model		1	1	1	1	0	Clone Problem											0
Fibroblast	ENSG00000276058	STMN1P1	ENSG00000276058	CHM13_G0011944	STMN1P1	STMN1P1	processed_pseudogene	processed_pseudogene	1.51	1.855	1.51	1.855	0	0			0	0	1_to_1	identical gene model	0.99818	1	1	1	1	0												0
Fibroblast	ENSG00000276063		ENSG00000276063	CHM13_G0016842	AL391262.1	AL391262.1	lncRNA	lncRNA	1.2875	1.4575	1.34	1.515	0	0			0	0	1_to_1	identical gene model		1	1	1	1	0												0
Fibroblast	ENSG00000276064		ENSG00000276064	CHM13_G0048335	AL365222.1	AL365222.1	processed_pseudogene	processed_pseudogene					0	0					1_to_1	identical gene model		1	1	1	1	0	GRC Housekeeping											0
Fibroblast	ENSG00000276067	SLC23A4P	ENSG00000276067	CHM13_G0052136	AC009542.2	AC009542.2	transcribed_unprocessed_pseudogene	transcribed_unprocessed_pseudogene					0	0					1_to_1	identical gene model	0.999779	5;8;4;2	5;8;4;2	4	4	0												0
Fibroblast	ENSG00000276070	CCL4L2	ENSG00000276070	CHM13_G0024045	CCL4L2	CCL4L2	protein_coding	protein_coding	1.4375	2.465	0.765	2.465	0	0			0.902153	0.916583	1_to_1	identical gene model	0.999512	3;3;2;3;2;2;3;3;3;3	3;3;2;3;2;2;3;3;3;3	10	10	0	Variation, Gap, GRC Housekeeping			High Signal Region					0	EFO_0008051	0.035983	0
Fibroblast	ENSG00000276071		ENSG00000276071	CHM13_G0028558	AC074138.1	AC074138.1	lncRNA	lncRNA	0.669429	0.787576	0.39	0.44	1	1	-0.0454467	3.88545e-16	0	0	1_to_1	identical gene model	0.998925	1	1	1	1	0									0	EFO_0000305	0.03732	0
Fibroblast	ENSG00000276074		ENSG00000276074	CHM13_G0040608	AC125613.2	AC125613.2	misc_RNA	misc_RNA					0	0					1_to_1	identical gene model		1	1	1	1	0												0
Fibroblast	ENSG00000276075		ENSG00000276075	CHM13_G0022000	AC027682.6	AC027682.6	lncRNA	lncRNA	10.6961	12.3082	8.455	9.39	1	1	-0.0479866	1.84997e-16	0.747896	0.747896	1_to_1	identical gene model		2;2	2;2	2	2	0									0	EFO_0008511	0.0014805	0
Fibroblast	ENSG00000276076		ENSG00000276076		CRYAA2		protein_coding						0				1		hg38_spec_gene			3;3;2;3		4		0	Unknown, GRC Housekeeping		High Signal Region									0
Fibroblast	ENSG00000276077		ENSG00000276077	LOFF_G0000625	CU633904.1	CU633904.1	lncRNA	lncRNA		5.31235		2.93	0	1			1	0.867543	1_to_1	exon_count_diff		4;4;3;4;3;3;2	16;16;9;16;9;9;4	7	7	1	GRC Housekeeping, Localization Problem		High Signal Region	High Signal Region								0
Fibroblast	ENSG00000276081	MIR7156	ENSG00000276081	CHM13_G0002016	MIR7156	MIR7156	miRNA	miRNA					0	0					1_to_1	identical gene model		1	1	1	1	0												0
Fibroblast	ENSG00000276083	MIR7976	ENSG00000276083	CHM13_G0039740	MIR7976	MIR7976	miRNA	miRNA					0	0					1_to_1	identical gene model		1	1	1	1	0												0
Fibroblast	ENSG00000276085	CCL3L1	ENSG00000276085	CHM13_G0024044	CCL3L3	CCL3L3	protein_coding	protein_coding	0.749375	0.626667	0.5	0.35	0	0			0.692109	0.938746	1_to_1	identical gene model	0.999263	2;3;3	2;3;3	3	3	0	Variation, Gap, GRC Housekeeping			High Signal Region	1	{HIV/AIDS, susceptibility to}	3	known_molec_cause	0	Orphanet_247790	0.069141	0
Fibroblast	ENSG00000276087		ENSG00000276087	CHM13_G0030310	AC008073.3	AC008073.3	protein_coding	protein_coding	0.31	0.364828	0.265	0.35	1	1	-0.0408528	4.59363e-07	0.863604	0.864985	1_to_1	exon_length_diff		14;5	14;5	2	2	0	Variation								0	EFO_0003758	0.0022656	0
Fibroblast	ENSG00000276088	RN7SL620P	ENSG00000276088	CHM13_G0023299	RN7SL620P	RN7SL620P	misc_RNA	misc_RNA	4.91	5.52	4.91	5.52	0	0			0	0	1_to_1	identical gene model		1	1	1	1	0												0
Fibroblast	ENSG00000276089		ENSG00000276089	CHM13_G0014882	AL137060.6	AL137060.6	misc_RNA	misc_RNA					0	0			1	1	1_to_1	identical gene model		1	1	1	1	0												0
Fibroblast	ENSG00000276092		ENSG00000276092	CHM13_G0026783	AC040896.1	AC040896.1	lncRNA	lncRNA	2.93375	3.1925	2.735	2.975	0	0			0	0	1_to_1	identical gene model		1	1	1	1	0												0
Fibroblast	ENSG00000276093		ENSG00000276093	CHM13_G0035456	AL132822.1	AL132822.1	lncRNA	lncRNA	2.3165	2.6135	1.805	2.025	1	1	-0.048472	1.37235e-16	0	0	1_to_1	identical gene model		1	1	1	1	0												0
Fibroblast	ENSG00000276094	SNORA70	ENSG00000276094	CHM13_G0055927		SNORA70	snoRNA	snoRNA					0	0					1_to_1	identical gene model		1	1	1	1	1	Gap, GRC Housekeeping		High Signal Region	High Signal Region								0
Fibroblast	ENSG00000276095	FAM230F	ENSG00000276095	CHM13_G0036565	FAM230F	FAM230F	lncRNA	lncRNA					0	0					1_to_1	exon_count_diff		8	7	1	1	1	GRC Housekeeping, Localization Problem, Clone Problem		High Signal Region	High Signal Region								0
Fibroblast	ENSG00000276096	Metazoa_SRP	ENSG00000276096	CHM13_G0020499	Metazoa_SRP	Metazoa_SRP	misc_RNA	misc_RNA	6.19667	6.98556	5.05	5.6	0	0			0	0	1_to_1	identical gene model		1	1	1	1	0												0
Fibroblast	ENSG00000276097		ENSG00000276097	CHM13_G0027139	AC006538.3	AC006538.3	lncRNA	lncRNA	1.87	2.03	1.87	2.03	0	0			0	0	1_to_1	identical gene model	0.998961	1	1	1	1	0												0
Fibroblast	ENSG00000276098		ENSG00000276098	CHM13_G0044081	AC027345.1	AC027345.1	processed_pseudogene	processed_pseudogene					0	0					1_to_1	identical gene model	0.998799	1	1	1	1	0												0
Fibroblast	ENSG00000276100		ENSG00000276100	CHM13_G0051825	AC106873.6	AC106873.6	misc_RNA	misc_RNA					0	0					1_to_1	identical gene model		1	1	1	1	0												0
Fibroblast	ENSG00000276101		ENSG00000276101	CHM13_G0025597	AC027601.3	AC027601.3	lncRNA	lncRNA					0	0			1	1	1_to_1	identical gene model		1	1	1	1	0	Localization Problem			High Signal Region								0
Fibroblast	ENSG00000276102	MIR6747	ENSG00000276102	CHM13_G0009357	MIR6747	MIR6747	miRNA	miRNA					0	0					1_to_1	identical gene model		1	1	1	1	0												0
Fibroblast	ENSG00000276103	U4	ENSG00000276103	CHM13_G0003103	U4	U4	snRNA	snRNA					0	0					1_to_1	identical gene model		1	1	1	1	0									0	EFO_0000699	0.0073916	0
Fibroblast	ENSG00000276105		ENSG00000276105	CHM13_G0007946	AC021424.3	AC021424.3	misc_RNA	misc_RNA					0	0					1_to_1	identical gene model		1	1	1	1	0												0
Fibroblast	ENSG00000276107	THBS1-IT1	ENSG00000276107	CHM13_G0018483	AC037198.1	AC037198.1	lncRNA	lncRNA	169.109	194.765	149.05	168.71	1	1	-0.049949	6.72802e-17	0	0	1_to_1	identical gene model		1	1	1	1	0									0	Orphanet_3389	0.0098042	0
Fibroblast	ENSG00000276109		ENSG00000276109	CHM13_G0009872	AP005019.2	AP005019.2	processed_pseudogene	processed_pseudogene					0	0					1_to_1	identical gene model	0.997302	2	2	1	1	0												0
Fibroblast	ENSG00000276110		ENSG00000276110	CHM13_G0003082	AC242988.1	AC242988.1	lncRNA	lncRNA	0.28	0.33	0.28	0.33	0	0			0	0	1_to_1	exon_length_diff		2	2	1	1	0												0
Fibroblast	ENSG00000276115		ENSG00000276115	CHM13_G0011967	AC026356.2	AC026356.2	lncRNA	lncRNA	0.711481	0.790192	0.585	0.655	1	1	-0.0421846	0.000722405	0	0	1_to_1	exon_length_diff		1	1	1	1	0									0	MONDO_0018531	0.014973	0
Fibroblast	ENSG00000276116	FUT8-AS1	ENSG00000276116	CHM13_G0016770	FUT8-AS1	FUT8-AS1	lncRNA	lncRNA	2.23804	1.01023	1.735	0.78	1	1	1.24682	3.79433e-15	0.567677	0.871607	1_to_1	exon_length_diff		1	1	1	1	0									0	EFO_1001056	0.0035507	0
Fibroblast	ENSG00000276118		ENSG00000276118		AC242852.1		unprocessed_pseudogene						0						hg38_spec_gene			1		1		0	Gap, Clone Problem, Path Problem		High Signal Region									0
Fibroblast	ENSG00000276119	OR13C2	ENSG00000276119	CHM13_G0056717	OR13C2	OR13C2	protein_coding	protein_coding					0	0			0	0	1_to_1	identical gene model		1	1	1	1	0									0	MONDO_0021637;EFO_0000673	0.18479	0
Fibroblast	ENSG00000276121		ENSG00000276121	CHM13_G0018693	AC122108.2	AC122108.2	lncRNA	lncRNA					0	0					1_to_1	identical gene model	0.998859	1	1	1	1	0	GRC Housekeeping								0	EFO_1000189	0.0026203	0
Fibroblast	ENSG00000276122		ENSG00000276122	CHM13_G0014066	AC026336.3	AC026336.3	lncRNA	lncRNA					0	0					1_to_1	identical gene model	0.999422	1	1	1	1	0									0	EFO_0000365	0.0083872	0
Fibroblast	ENSG00000276123	Metazoa_SRP	ENSG00000276123	CHM13_G0033204	Metazoa_SRP	Metazoa_SRP	misc_RNA	misc_RNA					0	0					1_to_1	identical gene model		1	1	1	1	0												0
Fibroblast	ENSG00000276124	MIR6855	ENSG00000276124	CHM13_G0057205	MIR6855	MIR6855	miRNA	miRNA					0	0					1_to_1	identical gene model		1	1	1	1	0												0
Fibroblast	ENSG00000276127		ENSG00000276127	CHM13_G0048243	AL589935.2	AL589935.2	processed_pseudogene	processed_pseudogene	0.69	0.783333	0.74	0.85	0	0			0	0	1_to_1	identical gene model		1	1	1	1	0	GRC Housekeeping											0
Fibroblast	ENSG00000276128		ENSG00000276128	CHM13_G0056013	AL591441.1	AL591441.1	transcribed_processed_pseudogene	transcribed_processed_pseudogene					0	0					1_to_1	identical gene model		1;5;2;2;5;2	1;5;2;2;5;2	6	6	0	Gap, GRC Housekeeping											0
Fibroblast	ENSG00000276131		ENSG00000276131	CHM13_G0021858	AC009118.2	AC009118.2	lncRNA	lncRNA	1.39958	1.58583	1.225	1.39	1	1	-0.0449923	2.20852e-12	0.839683	0.840255	1_to_1	identical gene model	0.999084	1	1	1	1	0												0
Fibroblast	ENSG00000276136		ENSG00000276136	CHM13_G0011958	AC016957.2	AC016957.2	lncRNA	lncRNA	1.53071	1.71963	1.005	1.19	1	1	-0.0504201	7.09582e-17	0	0	1_to_1	identical gene model	0.999056	1	1	1	1	0												0
Fibroblast	ENSG00000276137	MIR6133	ENSG00000276137	CHM13_G0052109	MIR6133	MIR6133	miRNA	miRNA					0	0					1_to_1	identical gene model		1	1	1	1	0												0
Fibroblast	ENSG00000276138	U6	ENSG00000276138	LOFF_G0001880	U6	U6	snRNA	snRNA					0	0					1_to_1	identical gene model		1	1	1	1	0	Clone Problem			High Signal Region					0	EFO_0003839;EFO_0001073;Orphanet_2913	0.0014783	0
Fibroblast	ENSG00000276140		ENSG00000276140	CHM13_G0054939	AC015599.1	AC015599.1	misc_RNA	misc_RNA					0	0					1_to_1	identical gene model		1	1	1	1	0	GRC Housekeeping											0
Fibroblast	ENSG00000276141	WHAMMP3	ENSG00000276141	CHM13_G0018035	WHAMMP3	WHAMMP3	transcribed_unprocessed_pseudogene	transcribed_unprocessed_pseudogene	6.62769	7.30397	6.07	7.01	1	1	-0.0412891	0.0163911	0.315972	0.323484	1_to_1	exon_length_diff		8;11;4;2	8;11;4;2	4	4	0	GRC Housekeeping, Path Problem, Gap								0	MONDO_0008300	0.018479	0
Fibroblast	ENSG00000276147	MIR548AY	ENSG00000276147	CHM13_G0038240	MIR548AY	MIR548AY	miRNA	miRNA					0	0					1_to_1	identical gene model		1	1	1	1	0												0
Fibroblast	ENSG00000276148		ENSG00000276148	CHM13_G0011974	AC084824.5	AC084824.5	lncRNA	lncRNA	9.7641	10.7333	7.61	8.58	1	1	-0.0517155	6.58821e-17	0	0	1_to_1	identical gene model		1	1	1	1	0												0
Fibroblast	ENSG00000276149		ENSG00000276149	CHM13_G0055921	BX005040.2	BX005040.2	transcribed_processed_pseudogene	transcribed_processed_pseudogene					0	0					1_to_1	identical gene model	0.997835	1	1	1	1	1	Gap, GRC Housekeeping		High Signal Region	High Signal Region								0
Fibroblast	ENSG00000276150		ENSG00000276150	CHM13_G0037087	AL031591.1	AL031591.1	misc_RNA	misc_RNA					0	0			1	1	1_to_1	identical gene model		1	1	1	1	0	Clone Problem											0
Fibroblast	ENSG00000276156		ENSG00000276156	CHM13_G0047955	AL138880.2	AL138880.2	unprocessed_pseudogene	unprocessed_pseudogene					0	0					1_to_1	identical gene model		2	2	1	1	0	GRC Housekeeping											0
Fibroblast	ENSG00000276158	MIR1264	ENSG00000276158	CHM13_G0059199	MIR1264	MIR1264	miRNA	miRNA					0	0					1_to_1	identical gene model		1	1	1	1	0	Path Problem											0
Fibroblast	ENSG00000276160	GGTLC5P	ENSG00000276160	CHM13_G0036571	GGTLC5P	GGTLC5P	unprocessed_pseudogene	unprocessed_pseudogene					0	0			1	1	1_to_1	identical gene model	0.99828	7	7	1	1	1	Gap, Path Problem, Clone Problem		High Signal Region	High Signal Region					0	EFO_0000195	0.11208	0
Fibroblast	ENSG00000276161	SNORA17B	ENSG00000276161	CHM13_G0057391	SNORA17B	SNORA17B	snoRNA	snoRNA					0	0					1_to_1	identical gene model		1	1	1	1	0												0
Fibroblast	ENSG00000276162	MIR5739	ENSG00000276162	CHM13_G0037094	MIR5739	MIR5739	miRNA	miRNA					0	0					1_to_1	identical gene model		1	1	1	1	0	Clone Problem											0
Fibroblast	ENSG00000276164	DUX4L20	ENSG00000276164		DUX4L20		unprocessed_pseudogene						0						hg38_spec_gene			1		1		0	Gap, Missing sequence, Path Problem		High Signal Region									0
Fibroblast	ENSG00000276166		ENSG00000276166	CHM13_G0021835	AC092118.2	AC092118.2	lncRNA	lncRNA	1.97109	2.24644	1.585	1.75	1	1	-0.0444749	9.91237e-09	0.400441	0.385984	1_to_1	identical gene model	0.996996	1	1	1	1	0	Clone Problem											0
Fibroblast	ENSG00000276168	RN7SL1	ENSG00000276168	CHM13_G0016418	RN7SL1	RN7SL1	misc_RNA	misc_RNA	1870.1	2738.02	453.75	696.67	1	1	-0.389093	3.26558e-37	0.40509	0.252302	1_to_1	identical gene model		1	1	1	1	0									0	EFO_0000311	0.020869	0
Fibroblast	ENSG00000276169	MIR6871	ENSG00000276169	CHM13_G0035023	MIR6871	MIR6871	miRNA	miRNA					0	0					1_to_1	identical gene model		1	1	1	1	0												0
Fibroblast	ENSG00000276170		ENSG00000276170	CHM13_G0024110	AC244153.1	AC244153.1	lncRNA	lncRNA	95.2103	109.79	74.82	95.3	1	1	-0.0482731	1.16349e-16	0.562235	0.562247	1_to_1	identical gene model	0.999803	4;4;2;2;2;3	4;4;2;2;2;3	6	6	0	GRC Housekeeping								0	EFO_1001006	0.0024152	0
Fibroblast	ENSG00000276172	ELMO2P1	ENSG00000276172	CHM13_G0018047	ELMO2P1	ELMO2P1	transcribed_unprocessed_pseudogene	transcribed_unprocessed_pseudogene					0	0					1_to_1	identical gene model	0.999679	8;4	8;4	2	2	0	Path Problem, Gap, Missing sequence, Localization Problem, GRC Housekeeping											0
Fibroblast	ENSG00000276174		ENSG00000276174	CHM13_G0026394	AC087683.2	AC087683.2	lncRNA	lncRNA	5.49364	6.05636	2.99	3.69	0	0			0	0	1_to_1	identical gene model		1	1	1	1	0									0	EFO_0000305	0.012967	0
Fibroblast	ENSG00000276176	MIR6090	ENSG00000276176	CHM13_G0011054	MIR6090	MIR6090	miRNA	miRNA					0	0					1_to_1	identical gene model		1	1	1	1	0												0
Fibroblast	ENSG00000276178	Y_RNA	ENSG00000276178	CHM13_G0051024	Y_RNA	Y_RNA	misc_RNA	misc_RNA					0	0					1_to_1	identical gene model		1	1	1	1	0	Path Problem			High Signal Region								0
Fibroblast	ENSG00000276179		ENSG00000276179	CHM13_G0010132	AP001825.3	AP001825.3	misc_RNA	misc_RNA					0	0					1_to_1	identical gene model		1	1	1	1	0												0
Fibroblast	ENSG00000276180	H4C9	ENSG00000276180	CHM13_G0047145	H4C9	H4C9	protein_coding	protein_coding	0.875676	1.056	0.68	0.84	1	1	-0.0459682	5.60077e-16	0	0	1_to_1	identical gene model		1	1	1	1	0				High Signal Region					0	EFO_0000763;EFO_0005741	0.50304	1			yes
Fibroblast	ENSG00000276181	MIR6794	ENSG00000276181	CHM13_G0027692	MIR6794	MIR6794	miRNA	miRNA					0	0					1_to_1	identical gene model		1	1	1	1	0												0
Fibroblast	ENSG00000276183	U6	ENSG00000276183	CHM13_G0014239	U6	U6	snRNA	snRNA					0	0					1_to_1	identical gene model		1	1	1	1	0				High Signal Region					0	EFO_0003839;EFO_0001073;Orphanet_2913	0.0014783	0
Fibroblast	ENSG00000276185		ENSG00000276185	CHM13_G0051261	AC005045.2	AC005045.2	misc_RNA	misc_RNA					0	0			1	1	1_to_1	identical gene model		1	1	1	1	0												0
Fibroblast	ENSG00000276188		ENSG00000276188	CHM13_G0013808	AC069234.4	AC069234.4	lncRNA	lncRNA	3.539	3.9085	1.81	2.11	1	1	-0.0496613	8.73684e-17	0	0	1_to_1	identical gene model		1	1	1	1	0												0
Fibroblast	ENSG00000276189		ENSG00000276189	CHM13_G0000162	AL136528.2	AL136528.2	misc_RNA	misc_RNA					0	0			1	1	1_to_1	identical gene model		1	1	1	1	0												0
Fibroblast	ENSG00000276193	Metazoa_SRP	ENSG00000276193	CHM13_G0054926	Metazoa_SRP	Metazoa_SRP	misc_RNA	misc_RNA					0	0					1_to_1	identical gene model		1	1	1	1	0	GRC Housekeeping											0
Fibroblast	ENSG00000276197		ENSG00000276197		AL592188.2		misc_RNA						0						hg38_spec_gene			1		1		0												0
Fibroblast	ENSG00000276200	RN7SL820P	ENSG00000276200	CHM13_G0033223	RN7SL820P	RN7SL820P	misc_RNA	misc_RNA					0	0					1_to_1	identical gene model		1	1	1	1	0												0
Fibroblast	ENSG00000276202	Metazoa_SRP	ENSG00000276202	CHM13_G0025456	Metazoa_SRP	Metazoa_SRP	misc_RNA	misc_RNA					0	0					1_to_1	exon_length_diff		1	1	1	1	0	Localization Problem											0
Fibroblast	ENSG00000276203	ANKRD20A3P	ENSG00000276203	CHM13_G0055888	ANKRD20A3P	ANKRD20A3P	protein_coding	protein_coding	0.1		0.1		0	0			0.925	0.986667	1_to_1	exon_length_diff		19;16;5;3;8;2;15;7;3;2	19;16;5;3;8;2;15;7;3;2	10	10	0	Localization Problem, Gap, GRC Housekeeping, Path Problem		High Signal Region	High Signal Region								0
Fibroblast	ENSG00000276204		ENSG00000276204	CHM13_G0055977	BX005195.1	BX005195.1	processed_pseudogene	processed_pseudogene					0	0					1_to_1	exon_length_diff		1	1	1	1	0	GRC Housekeeping, Gap, Path Problem		High Signal Region	High Signal Region								0
Fibroblast	ENSG00000276205		ENSG00000276205	CHM13_G0059439	AL603758.1	AL603758.1	unprocessed_pseudogene	unprocessed_pseudogene					0	0					1_to_1	identical gene model		1	1	1	1	0												0
Fibroblast	ENSG00000276206		ENSG00000276206	CHM13_G0029603	AC012314.9	AC012314.9	unprocessed_pseudogene	unprocessed_pseudogene					0	0					1_to_1	identical gene model		1	1	1	1	0	Variation, GRC Housekeeping											0
Fibroblast	ENSG00000276208		ENSG00000276208	CHM13_G0014989	AL161423.1	AL161423.1	unprocessed_pseudogene	unprocessed_pseudogene					0	0					1_to_1	identical gene model		1	1	1	1	0	Variation											0
Fibroblast	ENSG00000276210	LINC00226	ENSG00000276210	CHM13_G0017799	LINC00226	LINC00226	lncRNA	lncRNA					0	0					1_to_1	exon_length_diff		2;2	2;2	2	2	0	Variation, Clone Problem, Path Problem								0	EFO_0000311	0.0014783	0
Fibroblast	ENSG00000276213	Metazoa_SRP	ENSG00000276213	CHM13_G0052597	AC006017.2	AC006017.2	misc_RNA	misc_RNA					0	0					1_to_1	identical gene model		1	1	1	1	0									0	EFO_0000400	0.0025668	0
Fibroblast	ENSG00000276214		ENSG00000276214	CHM13_G0044497	AC008833.1	AC008833.1	processed_pseudogene	processed_pseudogene					0	0					1_to_1	identical gene model		1	1	1	1	0												0
Fibroblast	ENSG00000276216		ENSG00000276216	CHM13_G0002903	AC245014.3	AC245014.3	lncRNA	lncRNA	3.336	3.686	2.79	3.15	0	0			0	0	1_to_1	identical gene model		1	1	1	1	0	Gap, Missing sequence, Clone Problem, Path Problem			High Signal Region					0	EFO_0000305	0.016354	0
Fibroblast	ENSG00000276221	MIR8057	ENSG00000276221	CHM13_G0026219	MIR8057	MIR8057	miRNA	miRNA					0	0					1_to_1	identical gene model		1	1	1	1	0												0
Fibroblast	ENSG00000276223		ENSG00000276223	CHM13_G0035095	AL118522.1	AL118522.1	lncRNA	lncRNA	9.8398	11.0879	7.395	8.63	1	1	-0.0514466	5.76454e-17	0	0	1_to_1	identical gene model		1	1	1	1	0									0	EFO_0008511	0.0015993	0
Fibroblast	ENSG00000276225		ENSG00000276225	CHM13_G0017470	AL117190.6	AL117190.6	misc_RNA	misc_RNA					0	0					1_to_1	identical gene model		1	1	1	1	0												0
Fibroblast	ENSG00000276229		ENSG00000276229	CHM13_G0030695	AC012354.5	AC012354.5	misc_RNA	misc_RNA					0	0					1_to_1	identical gene model		1	1	1	1	0												0
Fibroblast	ENSG00000276231	PIK3R6	ENSG00000276231	CHM13_G0023111	PIK3R6	PIK3R6	protein_coding	protein_coding	0.216667	0.255	0.135	0.155	0	0			0.954536	0.954536	1_to_1	exon_count_diff		20;20;20	20;20;19	3	3	0	Variation, Clone Problem								0	EFO_0000519	0.27559	0
Fibroblast	ENSG00000276232		ENSG00000276232	CHM13_G0011320	AC006064.5	AC006064.5	lncRNA	lncRNA					0	0			1	1	1_to_1	identical gene model		1	1	1	1	0												0
Fibroblast	ENSG00000276233		ENSG00000276233	CHM13_G0044507	AC016591.1	AC016591.1	misc_RNA	misc_RNA					0	0					1_to_1	identical gene model		1	1	1	1	0												0
Fibroblast	ENSG00000276234	TADA2A	ENSG00000276234	CHM13_G0024083	TADA2A	TADA2A	protein_coding	protein_coding	7.51954	8.5527	7.52	8.32	1	1	-0.0378195	0.000267431	0.836545	0.836383	1_to_1	exon_length_diff		5;6;16;11;17;4;11;16;5;9;2;11;11;9;4;2	5;6;16;11;17;4;11;16;5;9;2;11;11;9;4;2	16	16	0	Variation, Gap, GRC Housekeeping								0	EFO_0000304	0.2242	0
Fibroblast	ENSG00000276240	OR4E1	ENSG00000276240	CHM13_G0015840	OR4E1	OR4E1	protein_coding	protein_coding					0	0					1_to_1	exon_count_diff		2;1	3;2	2	2	0	GRC Housekeeping								0	EFO_0005091	0.13254	0
Fibroblast	ENSG00000276241		ENSG00000276241	CHM13_G0024039	AC243829.2	AC243829.2	lncRNA	lncRNA					0	0					1_to_1	identical gene model	0.999098	3;2	3;2	2	2	0	Variation, Gap, GRC Housekeeping			High Signal Region					0	MONDO_0100096	0.0094885	0
Fibroblast	ENSG00000276248		ENSG00000276248	CHM13_G0015606	AL442125.1	AL442125.1	lncRNA	lncRNA	1.35933	1.53328	1.175	1.31	1	1	-0.0469946	3.87367e-16	0	0	1_to_1	identical gene model		1	1	1	1	0												0
Fibroblast	ENSG00000276250		ENSG00000276250	CHM13_G0023819	AC127024.6	AC127024.6	lncRNA	lncRNA	8.146	8.96875	6.065	6.805	1	1	-0.0526501	4.78216e-17	0.259567	0.259567	1_to_1	identical gene model		1	1	1	1	0												0
Fibroblast	ENSG00000276251		ENSG00000276251	CHM13_G0028300	AC007786.2	AC007786.2	lncRNA	lncRNA	0.856667	0.935	0.885	0.97	0	0			0	0	1_to_1	identical gene model		1	1	1	1	0												0
Fibroblast	ENSG00000276255	LINC02809	ENSG00000276255	CHM13_G0004926	LINC02809	LINC02809	lncRNA	lncRNA					0	0			1	1	1_to_1	identical gene model		1;1	1;1	2	2	0												0
Fibroblast	ENSG00000276256		ENSG00000276256		AC011043.1		protein_coding		6.66917		3.985		1				0.757041		hg38_spec_gene			2		1		0												0
Fibroblast	ENSG00000276257		ENSG00000276257	LOFF_G0002819	AL513478.1	AL513478.1	processed_pseudogene	processed_pseudogene					0	0					1_to_1	identical gene model		1	1	1	1	1	Localization Problem, Gap, GRC Housekeeping, Path Problem		High Signal Region	High Signal Region								0
Fibroblast	ENSG00000276259		ENSG00000276259	CHM13_G0021864	AC009118.3	AC009118.3	lncRNA	lncRNA					0	0			1	1	1_to_1	identical gene model		1	1	1	1	0									0	EFO_0000729	0.001321	0
Fibroblast	ENSG00000276261		ENSG00000276261	CHM13_G0011861	AC009509.5	AC009509.5	lncRNA	lncRNA	5.74717	6.50756	4.38	5.05	1	1	-0.0504788	6.38873e-17	0	0	1_to_1	identical gene model		1	1	1	1	0									0	EFO_0000305	0.043906	0
Fibroblast	ENSG00000276266		ENSG00000276266	CHM13_G0056048	FP325318.1	FP325318.1	lncRNA	lncRNA	0.32		0.32		0	0			0.333333	1	1_to_1	exon_length_diff		5	5	1	1	1	Gap, GRC Housekeeping		High Signal Region	High Signal Region								0
Fibroblast	ENSG00000276269		ENSG00000276269	CHM13_G0015527	AL355974.2	AL355974.2	lncRNA	lncRNA	0.915	1.015	0.915	1.015	0	0			0	0	1_to_1	identical gene model		1	1	1	1	0									0	EFO_0000326	0.039717	0
Fibroblast	ENSG00000276270	MIR6799	ENSG00000276270	CHM13_G0029267	MIR6799	MIR6799	miRNA	miRNA					0	0					1_to_1	identical gene model		1	1	1	1	0												0
Fibroblast	ENSG00000276272		ENSG00000276272	CHM13_G0012620	AC024884.2	AC024884.2	lncRNA	lncRNA	0.648333	0.72913	0.43	0.5	1	1	-0.0484154	1.21475e-16	0	0	1_to_1	exon_length_diff		1	1	1	1	0									0	EFO_0000365	0.038784	0
Fibroblast	ENSG00000276277		ENSG00000276277	CHM13_G0055985	AL445584.3	AL445584.3	processed_pseudogene	processed_pseudogene					0	0					1_to_1	identical gene model		1	1	1	1	0	Gap, GRC Housekeeping											0
Fibroblast	ENSG00000276278		ENSG00000276278	CHM13_G0019714	AC048382.6	AC048382.6	lncRNA	lncRNA					0	0			1	1	1_to_1	identical gene model	0.999509	1	1	1	1	0	Gap, GRC Housekeeping								0	EFO_0000699	0.0012981	0
Fibroblast	ENSG00000276281	RN7SL126P	ENSG00000276281	CHM13_G0031384	RN7SL126P	RN7SL126P	misc_RNA	misc_RNA	1.19	1.4	1.19	1.4	0	0			0	0	1_to_1	identical gene model		1	1	1	1	0												0
Fibroblast	ENSG00000276282		ENSG00000276282	CHM13_G0026280	AC022960.2	AC022960.2	lncRNA	lncRNA	1.005	1.13375	0.845	1.01	0	0			0	0	1_to_1	identical gene model		1	1	1	1	0												0
Fibroblast	ENSG00000276289		ENSG00000276289		KCNE1B		protein_coding						0				1		hg38_spec_gene			2;3;3;3		4		0	Clone Problem, Path Problem, GRC Housekeeping, Localization Problem		High Signal Region						0	MONDO_0019171;EFO_0005922	0.0014783	0
Fibroblast	ENSG00000276290	RBBP4P3	ENSG00000276290	CHM13_G0048161	RBBP4P3	RBBP4P3	processed_pseudogene	processed_pseudogene					0	0					1_to_1	identical gene model		1	1	1	1	0	Path Problem, Gap, GRC Housekeeping											0
Fibroblast	ENSG00000276291	FRG1HP	ENSG00000276291	CHM13_G0055936	FRG1HP	FRG1HP	transcribed_unprocessed_pseudogene	transcribed_unprocessed_pseudogene	13.143	12.9533	12.135	11.98	1	1	0.347132	1.18921e-08	0.651082	0.702811	1_to_1	exon_length_diff		10;5;4;4;4	10;5;4;4;4	5	5	0	Gap, Clone Problem, GRC Housekeeping		High Signal Region	High Signal Region								0
Fibroblast	ENSG00000276292		ENSG00000276292	CHM13_G0013728	AC131159.1	AC131159.1	lncRNA	lncRNA					0	0					1_to_1	identical gene model		1	1	1	1	0									0	EFO_0000702	0.003739	0
Fibroblast	ENSG00000276293	PIP4K2B	ENSG00000276293	CHM13_G0024127	PIP4K2B	PIP4K2B	protein_coding	protein_coding	82.7017	2.00023	77.45	1.535	1	1	8.19849	1.98967e-76	0.147854	0.998623	1_to_1	transcript_count_diff		10;5;8;5	10;11;9;5;8;5	4	6	0	GRC Housekeeping								0	EFO_0000304	0.29027	0
Fibroblast	ENSG00000276294		ENSG00000276294	CHM13_G0028095	AC078899.5	AC078899.5	unprocessed_pseudogene	unprocessed_pseudogene					0	0					1_to_1	identical gene model		2	2	1	1	0	Gap											0
Fibroblast	ENSG00000276298		ENSG00000276298	CHM13_G0059063	AC234782.3	AC234782.3	unprocessed_pseudogene	unprocessed_pseudogene	4.6025	5.21	3.35	3.85	0	0			0	0	1_to_1	identical gene model		1	1	1	1	0	Path Problem											0
Fibroblast	ENSG00000276302		ENSG00000276302	CHM13_G0047220	AL021997.3	AL021997.3	protein_coding	protein_coding	2.38857	2.89714	1.23	1.44	0	0			0.905451	0.905451	1_to_1	identical gene model	0.99814	4	4	1	1	0	Clone Problem											0
Fibroblast	ENSG00000276304		ENSG00000276304	CHM13_G0039977	AC119740.1	AC119740.1	misc_RNA	misc_RNA					0	0					1_to_1	identical gene model		1	1	1	1	0												0
Fibroblast	ENSG00000276308		ENSG00000276308	CHM13_G0013679	AC078880.4	AC078880.4	lncRNA	lncRNA					0	0					1_to_1	identical gene model	0.999657	1	1	1	1	0												0
Fibroblast	ENSG00000276309	RN7SKP251	ENSG00000276309	CHM13_G0044616	RN7SKP251	RN7SKP251	misc_RNA	misc_RNA					0	0					1_to_1	identical gene model		1	1	1	1	0												0
Fibroblast	ENSG00000276311	MIR6511A3	ENSG00000276311	CHM13_G0020768	MIR6511A3	MIR6511A3	miRNA	miRNA					0	0					1_to_1	identical gene model		1	1	1	1	0	Unknown			High Signal Region								0
Fibroblast	ENSG00000276312		ENSG00000276312		AL353644.2		misc_RNA						0						hg38_spec_gene			1		1		0												0
Fibroblast	ENSG00000276314	SNORD107	ENSG00000276314	CHM13_G0018087	SNORD107	SNORD107	snoRNA	snoRNA					0	0					1_to_1	identical gene model		1	1	1	1	0	Gap, GRC Housekeeping											0
Fibroblast	ENSG00000276316	OR8G7P	ENSG00000276316	CHM13_G0010938	OR8G7P	OR8G7P	unprocessed_pseudogene	unprocessed_pseudogene					0	0					1_to_1	exon_length_diff		2	2	1	1	0	Variation											0
Fibroblast	ENSG00000276317		ENSG00000276317	CHM13_G0035509	AL357033.3	AL357033.3	lncRNA	lncRNA	1.43526	1.69421	0.99	1.15	0	0	-0.04788	2.59138e-16	0	0	1_to_1	identical gene model		2	2	1	1	0									0	EFO_0005922	0.040155	0
Fibroblast	ENSG00000276318	GTF2IP8	ENSG00000276318	CHM13_G0026081	GTF2IP8	GTF2IP8	unprocessed_pseudogene	unprocessed_pseudogene					0	0					1_to_1	identical gene model		5	5	1	1	0												0
Fibroblast	ENSG00000276319	MIR8079	ENSG00000276319	CHM13_G0014748	MIR8079	MIR8079	miRNA	miRNA					0	0					1_to_1	identical gene model		1	1	1	1	0												0
Fibroblast	ENSG00000276326	MIR2909	ENSG00000276326	CHM13_G0024074	MIR2909	MIR2909	miRNA	miRNA					0	0					1_to_1	identical gene model		1	1	1	1	0	Variation, Gap, GRC Housekeeping								0	EFO_0000305	0.0096409	0
Fibroblast	ENSG00000276332		ENSG00000276332	CHM13_G0044226	AC010338.1	AC010338.1	processed_pseudogene	processed_pseudogene	0.73	0.81	0.73	0.81	0	0			0	0	1_to_1	identical gene model		1	1	1	1	0												0
Fibroblast	ENSG00000276334		ENSG00000276334	CHM13_G0030506	AL133243.2	AL133243.2	lncRNA	lncRNA	2.82639		2.78		1	0			0	1	1_to_1	identical gene model	0.999506	1	1	1	1	0												0
Fibroblast	ENSG00000276337		ENSG00000276337	CHM13_G0022564	AC105429.1	AC105429.1	lncRNA	lncRNA	0.2075	0.209231	0.185	0.16	0	0			0	0	1_to_1	identical gene model	0.99965	1	1	1	1	0									0	EFO_1000044	0.03477	0
Fibroblast	ENSG00000276345		ENSG00000276345		AC004556.3		protein_coding		89.4443		2.52		1				0.911273		hg38_spec_gene			5		1		0												0
Fibroblast	ENSG00000276348		ENSG00000276348	CHM13_G0056084	AL353770.3	AL353770.3	lncRNA	lncRNA					0	0					1_to_1	identical gene model	0.997961	2	2	1	1	0	GRC Housekeeping, Gap, Path Problem		High Signal Region	High Signal Region								0
Fibroblast	ENSG00000276350	MIR6858	ENSG00000276350	CHM13_G0059898	MIR6858	MIR6858	miRNA	miRNA					0	0					1_to_1	identical gene model		1	1	1	1	0	Path Problem											0
Fibroblast	ENSG00000276351		ENSG00000276351		AC004556.4		misc_RNA						0						hg38_spec_gene			1		1		0												0
Fibroblast	ENSG00000276352	MIR668	ENSG00000276352	CHM13_G0017550	MIR668	MIR668	miRNA	miRNA					0	0					1_to_1	identical gene model		1	1	1	1	0	Variation											0
Fibroblast	ENSG00000276353	Metazoa_SRP	ENSG00000276353	CHM13_G0053766	Metazoa_SRP	Metazoa_SRP	misc_RNA	misc_RNA					0	0					1_to_1	identical gene model		1	1	1	1	0												0
Fibroblast	ENSG00000276359	Metazoa_SRP	ENSG00000276359	CHM13_G0003726	Metazoa_SRP	Metazoa_SRP	misc_RNA	misc_RNA					0	0					1_to_1	identical gene model		1	1	1	1	0									0	EFO_0002496	0.042738	0
Fibroblast	ENSG00000276362		ENSG00000276362	CHM13_G0031350	AC010087.1	AC010087.1	unprocessed_pseudogene	unprocessed_pseudogene					0	0					1_to_1	identical gene model		1	1	1	1	0												0
Fibroblast	ENSG00000276365	MIR145	ENSG00000276365	CHM13_G0046002	MIR145	MIR145	miRNA	miRNA					0	0					1_to_1	identical gene model		1	1	1	1	0									0	EFO_0003060	0.013172	0
Fibroblast	ENSG00000276366	U3	ENSG00000276366	CHM13_G0034084	U3	U3	snoRNA	snoRNA					0	0					1_to_1	identical gene model		1	1	1	1	0												0
Fibroblast	ENSG00000276368	H2AC14	ENSG00000276368	CHM13_G0047177	H2AC14	H2AC14	protein_coding	protein_coding	3.28194	3.86714	2.14	2.8	1	1	-0.0479948	1.80799e-16	0.42961	0.42961	1_to_1	identical gene model		1	1	1	1	0				High Signal Region					0	EFO_0000763;EFO_0005741	0.50304	0
Fibroblast	ENSG00000276375		ENSG00000276375	CHM13_G0007690	AL157712.1	AL157712.1	unprocessed_pseudogene	unprocessed_pseudogene					0	0					1_to_1	identical gene model		3	3	1	1	0												0
Fibroblast	ENSG00000276376	U7	ENSG00000276376	CHM13_G0019843	U7	U7	snRNA	snRNA					0	0					1_to_1	identical gene model		1	1	1	1	0									0	EFO_0000182	0.015522	0
Fibroblast	ENSG00000276380	UBE2NL	ENSG00000276380	CHM13_G0059667	UBE2NL	UBE2NL	polymorphic_pseudogene	polymorphic_pseudogene	0.34	0.39	0.35	0.42	0	0			0.133333	0.133333	1_to_1	exon_length_diff		1	1	1	1	0	Variation, Path Problem								0	EFO_0000311	0.014106	0
Fibroblast	ENSG00000276384		ENSG00000276384	CHM13_G0023029	AC016876.4	AC016876.4	lncRNA	lncRNA	4.9893	5.61	4.3	5.05	1	1	-0.0116582	0.716082	0	0	1_to_1	identical gene model	0.997179	1	1	1	1	0	Clone Problem											0
Fibroblast	ENSG00000276385		ENSG00000276385	CHM13_G0034370	AL445567.2	AL445567.2	processed_pseudogene	processed_pseudogene					0	0					1_to_1	identical gene model		1	1	1	1	0												0
Fibroblast	ENSG00000276386	CNTNAP3P2	ENSG00000276386	CHM13_G0056087	CNTNAP3P2	CNTNAP3P2	unprocessed_pseudogene	unprocessed_pseudogene	0.25	0.34	0.17	0.34	0	0			0.840363	0.98755	1_to_1	exon_length_diff		24	24	1	1	0	GRC Housekeeping, Gap, Path Problem		High Signal Region	High Signal Region								0
Fibroblast	ENSG00000276388		ENSG00000276388	CHM13_G0057487	AL591424.2	AL591424.2	unprocessed_pseudogene	unprocessed_pseudogene					0	0					1_to_1	identical gene model		1	1	1	1	0	Gap											0
Fibroblast	ENSG00000276390		ENSG00000276390	CHM13_G0012146	AC004241.3	AC004241.3	lncRNA	lncRNA	2.825	3.1735	2.28	2.45	1	1	-0.0488805	1.30292e-16	0	0	1_to_1	identical gene model		1	1	1	1	0									0	HP_0100806	0.004828	0
Fibroblast	ENSG00000276391		ENSG00000276391	CHM13_G0058814	AC003001.2	AC003001.2	processed_pseudogene	processed_pseudogene					0	0					1_to_1	exon_length_diff		3	3	1	1	0												0
Fibroblast	ENSG00000276393		ENSG00000276393	CHM13_G0022563	AC105429.2	AC105429.2	unprocessed_pseudogene	unprocessed_pseudogene					0	0					1_to_1	identical gene model		1	1	1	1	0									0	Orphanet_79383	0.0014783	0
Fibroblast	ENSG00000276396	Metazoa_SRP	ENSG00000276396	CHM13_G0042915	AC024032.2	AC024032.2	misc_RNA	misc_RNA					0	0					1_to_1	identical gene model		1	1	1	1	0									0	EFO_0002496	0.045636	0
Fibroblast	ENSG00000276397	LINC01879	ENSG00000276397	CHM13_G0026889	LINC01879	LINC01879	lncRNA	lncRNA	0.21	0.26	0.21	0.26	0	0			0.5	0.5	1_to_1	exon_length_diff		3;2;1	3;2;1	3	3	0									0	EFO_0000305	0.038052	0
Fibroblast	ENSG00000276398		ENSG00000276398	CHM13_G0013312	AC018659.5	AC018659.5	misc_RNA	misc_RNA					0	0					1_to_1	identical gene model		1	1	1	1	0												0
Fibroblast	ENSG00000276399	FLJ36000	ENSG00000276399	CHM13_G0023588	FLJ36000	FLJ36000	lncRNA	lncRNA					0	0					1_to_1	exon_count_diff		2	1	1	1	0	Path Problem											0
Fibroblast	ENSG00000276400	VN1R9P	ENSG00000276400	CHM13_G0036520	VN1R9P	VN1R9P	processed_pseudogene	processed_pseudogene					0	0					1_to_1	identical gene model	0.996047	2	2	1	1	0	Clone Problem											0
Fibroblast	ENSG00000276403		ENSG00000276403	CHM13_G0026639	AC105105.4	AC105105.4	lncRNA	lncRNA	0.528182	0.652	0.4	0.525	0	0			0	0	1_to_1	identical gene model		1	1	1	1	0												0
Fibroblast	ENSG00000276404	MIR6835	ENSG00000276404	CHM13_G0047653	MIR6835	MIR6835	miRNA	miRNA					0	0					1_to_1	identical gene model		1	1	1	1	0	GRC Housekeeping											0
Fibroblast	ENSG00000276405	TRBV13	ENSG00000276405	CHM13_G0052316	TRBV13	TRBV13	TR_V_gene	TR_V_gene	2.31	2.55	2.31	2.55	0	0			0	0	1_to_1	identical gene model		2	2	1	1	0	Unknown								0	OBI_1110021;EFO_0000616;EFO_0000311;EFO_0000544	0.0073916	0
Fibroblast	ENSG00000276406		ENSG00000276406	CHM13_G0023485	AC015726.2	AC015726.2	lncRNA	lncRNA					0	0					1_to_1	identical gene model		1	1	1	1	0												0
Fibroblast	ENSG00000276407		ENSG00000276407	CHM13_G0040847	AC024559.2	AC024559.2	lncRNA	lncRNA					0	0					1_to_1	identical gene model		3;5;4	3;5;4	3	3	0									0	EFO_0000519	0.013701	0
Fibroblast	ENSG00000276408		ENSG00000276408	CHM13_G0022293	AC025287.2	AC025287.2	lncRNA	lncRNA	2.31805	2.6295	1.65	2.095	1	1	-0.0506368	9.06609e-17	0	0	1_to_1	identical gene model		1	1	1	1	0												0
Fibroblast	ENSG00000276409	CCL14	ENSG00000276409	CHM13_G0024027	CCL14	CCL14	protein_coding	protein_coding	1.91	2.1	1.91	2.1	0	0			0.946429	0.946429	1_to_1	identical gene model		3;2;4;3	3;2;4;3	4	4	0									0	EFO_0008042	0.13948	0
Fibroblast	ENSG00000276410	H2BC3	ENSG00000276410	CHM13_G0047077	H2BC3	H2BC3	protein_coding	protein_coding	1.29167	1.51833	1.355	1.635	0	0			0	0	1_to_1	identical gene model		1	1	1	1	0	Variation								0	EFO_0000763;EFO_0005741	0.50304	0
Fibroblast	ENSG00000276411		ENSG00000276411	CHM13_G0030152	AC106875.2	AC106875.2	lncRNA	lncRNA					0	0					1_to_1	identical gene model		2	2	1	1	0												0
Fibroblast	ENSG00000276412		ENSG00000276412	CHM13_G0055969	AL591926.2	AL591926.2	lncRNA	lncRNA	0.554	0.652	0.43	0.51	0	0			0.166667	0.166667	1_to_1	identical gene model	0.999587	3	3	1	1	0	Gap, GRC Housekeeping			High Signal Region								0
Fibroblast	ENSG00000276413		ENSG00000276413	CHM13_G0049496	AL078604.3	AL078604.3	processed_pseudogene	processed_pseudogene					0	0					1_to_1	identical gene model		1	1	1	1	0												0
Fibroblast	ENSG00000276417		ENSG00000276417	CHM13_G0011431	AC092111.2	AC092111.2	lncRNA	lncRNA	0.480645	0.549667	0.37	0.45	1	1			0.030303	0.0757576	1_to_1	identical gene model		1	1	1	1	0									0	EFO_1000044	0.036588	0
Fibroblast	ENSG00000276418		ENSG00000276418	CHM13_G0054144	AC036214.3	AC036214.3	protein_coding	protein_coding	0.407273	0.460909	0.3	0.34	0	0			0.993982	0.993982	1_to_1	identical gene model		8	8	1	1	0				High Signal Region								0
Fibroblast	ENSG00000276422		ENSG00000276422	CHM13_G0055859	AL590491.2	AL590491.2	lncRNA	lncRNA					0	0			1	1	1_to_1	identical gene model	0.99889	3;2;2;2	3;2;2;2	4	4	0	Gap, GRC Housekeeping		High Signal Region	High Signal Region								0
Fibroblast	ENSG00000276426		ENSG00000276426	CHM13_G0045015	AC093298.1	AC093298.1	misc_RNA	misc_RNA					0	0					1_to_1	identical gene model		1	1	1	1	0												0
Fibroblast	ENSG00000276427	IGLL4P	ENSG00000276427	CHM13_G0036682	IGLL4P	IGLL4P	unprocessed_pseudogene	unprocessed_pseudogene					0	0					1_to_1	identical gene model		1	1	1	1	0	Clone Problem											0
Fibroblast	ENSG00000276428		ENSG00000276428	CHM13_G0015875	AC245505.3	AC245505.3	processed_pseudogene	processed_pseudogene					0	0					1_to_1	identical gene model	0.998322	1	1	1	1	0	GRC Housekeeping											0
Fibroblast	ENSG00000276430	FAM25C	ENSG00000276430	CHM13_G0006290	FAM25C	FAM25C	protein_coding	protein_coding					0	0			1	1	1_to_1	identical gene model		3	3	1	1	0	Gap, Path Problem, GRC Housekeeping			High Signal Region					0	MONDO_0004892	0.030178	0
Fibroblast	ENSG00000276431		ENSG00000276431	CHM13_G0011899	AC023511.2	AC023511.2	processed_pseudogene	processed_pseudogene					0	0					1_to_1	identical gene model		1	1	1	1	0												0
Fibroblast	ENSG00000276434		ENSG00000276434	CHM13_G0015598	AL136221.1	AL136221.1	lncRNA	lncRNA	2.635	2.865	2.555	2.82	0	0			0	0	1_to_1	identical gene model		1	1	1	1	0									0	EFO_0000729	0.0019591	0
Fibroblast	ENSG00000276436		ENSG00000276436	CHM13_G0014864	AL136301.1	AL136301.1	lncRNA	lncRNA	3.09619	3.40476	1.78	2.06	1	1	-0.0497761	1.09095e-16	0	0	1_to_1	identical gene model		1	1	1	1	0												0
Fibroblast	ENSG00000276442	RNA5SP529	ENSG00000276442	LOFF_G0000140	RNA5SP529	RNA5SP529	rRNA	rRNA					0	0					1_to_1	identical gene model		1	1	1	1	0	Gap, Clone Problem, Path Problem			High Signal Region								0
Fibroblast	ENSG00000276445		ENSG00000276445	CHM13_G0028713	AC005393.1	AC005393.1	lncRNA	lncRNA	4.67918	5.31106	4.07	4.59	1	1	-0.0433664	0.00219573	0	0	1_to_1	identical gene model	0.996571	1	1	1	1	0	Unknown											0
Fibroblast	ENSG00000276449		ENSG00000276449	CHM13_G0029844	AC004076.2	AC004076.2	lncRNA	lncRNA	0.308222	0.346667	0.26	0.285	1	1	0.0431583	0.473219	0	0	1_to_1	exon_length_diff		1	1	1	1	0												0
Fibroblast	ENSG00000276454		ENSG00000276454	CHM13_G0012136	AC008083.4	AC008083.4	lncRNA	lncRNA	2.29833	2.54333	1.705	1.875	0	0			0	0	1_to_1	identical gene model		1	1	1	1	0												0
Fibroblast	ENSG00000276457	FKBP4P8	ENSG00000276457	CHM13_G0056078	FKBP4P8	FKBP4P8	processed_pseudogene	processed_pseudogene		0.477143		0.39	0	0			1	0	1_to_1	identical gene model	0.998099	1	1	1	1	0	Localization Problem, Gap, GRC Housekeeping, Path Problem		High Signal Region	High Signal Region								0
Fibroblast	ENSG00000276460		ENSG00000276460	CHM13_G0032370	AC073869.2	AC073869.2	unprocessed_pseudogene	unprocessed_pseudogene					0	0					1_to_1	identical gene model	0.996502	5	5	1	1	0	Path Problem											0
Fibroblast	ENSG00000276462	LINC03025	ENSG00000276462	CHM13_G0055940	BX255923.2	BX255923.2	lncRNA	lncRNA					0	0			1	1	1_to_1	exon_length_diff		6;6;7;6;3;5;4	6;6;7;6;3;5;4	7	7	0	Gap, Clone Problem, GRC Housekeeping		High Signal Region	High Signal Region					0	EFO_0002609	0.035125	0
Fibroblast	ENSG00000276467		ENSG00000276467	CHM13_G0057771	Z93929.2	Z93929.2	unprocessed_pseudogene	unprocessed_pseudogene					0	0					1_to_1	identical gene model		1	1	1	1	0												0
Fibroblast	ENSG00000276470		ENSG00000276470	CHM13_G0000368	AL021155.2	AL021155.2	misc_RNA	misc_RNA					0	0			1	1	1_to_1	identical gene model		1	1	1	1	0												0
Fibroblast	ENSG00000276471		ENSG00000276471	CHM13_G0039034	AC105265.3	AC105265.3	lncRNA	lncRNA					0	0					1_to_1	identical gene model		2	2	1	1	0												0
Fibroblast	ENSG00000276473		ENSG00000276473	CHM13_G0019055	AC107905.1	AC107905.1	lncRNA	lncRNA					0	0					1_to_1	identical gene model		1	1	1	1	0												0
Fibroblast	ENSG00000276474		ENSG00000276474	CHM13_G0058328	AC231759.1	AC231759.1	processed_pseudogene	processed_pseudogene					0	0					1_to_1	identical gene model		1	1	1	1	0	Path Problem											0
Fibroblast	ENSG00000276475		ENSG00000276475	CHM13_G0050871	AC016769.4	AC016769.4	processed_pseudogene	processed_pseudogene					0	0					1_to_1	identical gene model		1	1	1	1	0												0
Fibroblast	ENSG00000276476	LINC00540	ENSG00000276476	CHM13_G0014357	LINC00540	LINC00540	lncRNA	lncRNA	0.16	0.195	0.16	0.195	0	0			0.954273	0.95623	1_to_1	exon_length_diff		4;2;2;2;2;2;3;2	4;2;2;2;2;2;3;2	8	8	0									0	EFO_0001064	0.020732	0
Fibroblast	ENSG00000276478		ENSG00000276478	CHM13_G0056366	AL772337.4	AL772337.4	unprocessed_pseudogene	unprocessed_pseudogene					0	0					1_to_1	identical gene model		4	4	1	1	0												0
Fibroblast	ENSG00000276479	MIR548AZ	ENSG00000276479	CHM13_G0054709	MIR548AZ	MIR548AZ	miRNA	miRNA					0	0					1_to_1	exon_length_diff		1	1	1	1	0	GRC Housekeeping											0
Fibroblast	ENSG00000276484		ENSG00000276484		AC126755.4		unprocessed_pseudogene						0						hg38_spec_gene			2		1		0	Gap											0
Fibroblast	ENSG00000276486		ENSG00000276486	CHM13_G0026279	AC022960.3	AC022960.3	processed_pseudogene	processed_pseudogene					0	0					1_to_1	identical gene model		1	1	1	1	0												0
Fibroblast	ENSG00000276487		ENSG00000276487	CHM13_G0014037	AC061709.2	AC061709.2	lncRNA	lncRNA					0	0					1_to_1	exon_length_diff		2;2;2;2	2;2;2;2	4	4	0												0
Fibroblast	ENSG00000276488		ENSG00000276488	CHM13_G0029741	AC008735.4	AC008735.4	lncRNA	lncRNA	2.81675	3.17579	2.23	2.54	1	1	-0.0494063	0.00192262	0	0	1_to_1	identical gene model	0.999013	1	1	1	1	0	Clone Problem											0
Fibroblast	ENSG00000276489	MIR6829	ENSG00000276489	CHM13_G0040906	MIR6829	MIR6829	miRNA	miRNA					0	0					1_to_1	identical gene model		1	1	1	1	0												0
Fibroblast	ENSG00000276490		ENSG00000276490	CHM13_G0007072	AL583836.1	AL583836.1	protein_coding	protein_coding					0	0					1_to_1	identical gene model	0.999772	14	14	1	1	0	Variation			High Signal Region					0	EFO_0000384	0.0021171	0
Fibroblast	ENSG00000276493	Metazoa_SRP	ENSG00000276493	CHM13_G0001018	Metazoa_SRP	Metazoa_SRP	misc_RNA	misc_RNA					0	0					1_to_1	identical gene model		1	1	1	1	0												0
Fibroblast	ENSG00000276494		ENSG00000276494	CHM13_G0007947	AC021424.4	AC021424.4	misc_RNA	misc_RNA					0	0					1_to_1	identical gene model		1	1	1	1	0												0
Fibroblast	ENSG00000276496		ENSG00000276496	CHM13_G0050159	AC004080.8	AC004080.8	misc_RNA	misc_RNA					0	0					1_to_1	identical gene model		1	1	1	1	0												0
Fibroblast	ENSG00000276500	BMS1P14	ENSG00000276500	CHM13_G0055954	BMS1P14	BMS1P14	lncRNA	lncRNA	0.35	0.72	0.35	0.72	0	0			0	0	1_to_1	exon_count_diff		2	1	1	1	1	Gap, GRC Housekeeping		High Signal Region	High Signal Region								0
Fibroblast	ENSG00000276502		ENSG00000276502	CHM13_G0055931	AL354718.2	AL354718.2	lncRNA	lncRNA					0	0					1_to_1	exon_length_diff		3	3	1	1	0	Gap, GRC Housekeeping		High Signal Region	High Signal Region								0
Fibroblast	ENSG00000276505		ENSG00000276505	CHM13_G0010727	AP000892.3	AP000892.3	lncRNA	lncRNA	7.8327	8.87	6.43	7.405	1	1	-0.0504632	9.06223e-17	0	0	1_to_1	identical gene model	0.998765	1	1	1	1	0									0	MONDO_0100096	0.0099223	0
Fibroblast	ENSG00000276507		ENSG00000276507	CHM13_G0041495	AC068944.2	AC068944.2	processed_pseudogene	processed_pseudogene					0	0					1_to_1	identical gene model		1	1	1	1	0												0
Fibroblast	ENSG00000276508		ENSG00000276508	CHM13_G0024066	AC243830.3	AC243830.3	lncRNA	lncRNA	2.39	2.83	2.39	2.83	0	0			0	0	1_to_1	identical gene model		1	1	1	1	0	Variation, Gap, GRC Housekeeping											0
Fibroblast	ENSG00000276509		ENSG00000276509	CHM13_G0002942	AC239799.1	AC239799.1	lncRNA	lncRNA	0.9348	0.376471	0.45	0.25	1	0			0.0267974	0.832401	1_to_1	identical gene model	0.9997	1	1	1	1	0	Path Problem, Gap, Missing sequence, Clone Problem			High Signal Region								0
Fibroblast	ENSG00000276514		ENSG00000276514	CHM13_G0045049	AC008534.2	AC008534.2	misc_RNA	misc_RNA					0	0					1_to_1	identical gene model		1	1	1	1	0												0
Fibroblast	ENSG00000276517		ENSG00000276517	CHM13_G0030507	AL133243.3	AL133243.3	lncRNA	lncRNA	0.426275	0.4892	0.36	0.405	1	1	-0.0481452	1.9387e-16	0	0	1_to_1	identical gene model		1	1	1	1	0									0	EFO_0008511	0.001488	0
Fibroblast	ENSG00000276519		ENSG00000276519	CHM13_G0022420	AC092142.2	AC092142.2	lncRNA	lncRNA					0	0					1_to_1	identical gene model		2	2	1	1	0												0
Fibroblast	ENSG00000276520		ENSG00000276520	CHM13_G0005429	CR589904.1	CR589904.1	processed_pseudogene	processed_pseudogene					0	0					1_to_1	identical gene model		1	1	1	1	0	Gap											0
Fibroblast	ENSG00000276521		ENSG00000276521	CHM13_G0010452	AP001486.3	AP001486.3	unprocessed_pseudogene	unprocessed_pseudogene					0	0					1_to_1	identical gene model		3	3	1	1	0												0
Fibroblast	ENSG00000276522	RN7SL462P	ENSG00000276522	CHM13_G0055851	RN7SL462P	RN7SL462P	misc_RNA	misc_RNA					0	0					1_to_1	identical gene model		1	1	1	1	0	Gap, GRC Housekeeping		High Signal Region									0
Fibroblast	ENSG00000276523		ENSG00000276523	CHM13_G0022295	AC025287.3	AC025287.3	lncRNA	lncRNA	2.67556	3.17077	2.08	2.255	1	1	-0.0513886	5.22344e-12	0	0	1_to_1	identical gene model	0.998802	1	1	1	1	0												0
Fibroblast	ENSG00000276524		ENSG00000276524	CHM13_G0018950	AC010999.2	AC010999.2	lncRNA	lncRNA	2.145	2.35559	1.655	1.7	1	1	-0.0392907	0.000958749	0.116667	0.0771429	1_to_1	exon_length_diff		2	2	1	1	0												0
Fibroblast	ENSG00000276525	Metazoa_SRP	ENSG00000276525	CHM13_G0034382	Metazoa_SRP	Metazoa_SRP	misc_RNA	misc_RNA					0	0					1_to_1	identical gene model		1	1	1	1	0												0
Fibroblast	ENSG00000276527		ENSG00000276527	CHM13_G0014759	AL356515.1	AL356515.1	lncRNA	lncRNA	13.5324	15.3823	9.385	10.825	1	1	-0.0528131	2.63168e-17	0	0	1_to_1	identical gene model		2	2	1	1	0												0
Fibroblast	ENSG00000276528		ENSG00000276528	CHM13_G0050134	AC004079.3	AC004079.3	misc_RNA	misc_RNA					0	0					1_to_1	identical gene model		1	1	1	1	0												0
Fibroblast	ENSG00000276529		ENSG00000276529	CHM13_G0036350	AP001505.1	AP001505.1	lncRNA	lncRNA	28.0918	32.0506	21.35	25.62	1	1	-0.0484933	1.14535e-16	0	0	1_to_1	identical gene model		1	1	1	1	0												0
Fibroblast	ENSG00000276530		ENSG00000276530	CHM13_G0008628	AL049692.3	AL049692.3	misc_RNA	misc_RNA					0	0					1_to_1	identical gene model		1	1	1	1	0												0
Fibroblast	ENSG00000276531	SNX19P4	ENSG00000276531	CHM13_G0006612	AC091769.1	AC091769.1	unprocessed_pseudogene	unprocessed_pseudogene					0	0					1_to_1	identical gene model	0.998943	1	1	1	1	0	GRC Housekeeping											0
Fibroblast	ENSG00000276532	Metazoa_SRP	ENSG00000276532	CHM13_G0023399	AC026271.4	AC026271.4	misc_RNA	misc_RNA					0	0					1_to_1	identical gene model		1	1	1	1	0	Clone Problem											0
Fibroblast	ENSG00000276533		ENSG00000276533	CHM13_G0018912	AC018926.2	AC018926.2	lncRNA	lncRNA	5.74465	6.39814	3.85	4.3	1	1	-0.0494402	1.29368e-16	0	0	1_to_1	identical gene model		1	1	1	1	0									0	EFO_0000384	0.0052221	0
Fibroblast	ENSG00000276535		ENSG00000276535	CHM13_G0056384	AL353726.1	AL353726.1	processed_pseudogene	processed_pseudogene					0	0					1_to_1	identical gene model		1	1	1	1	0												0
Fibroblast	ENSG00000276538		ENSG00000276538	CHM13_G0052524	AC092666.2	AC092666.2	unprocessed_pseudogene	unprocessed_pseudogene					0	0					1_to_1	exon_length_diff		1	1	1	1	0												0
Fibroblast	ENSG00000276540	REXO1L10P	ENSG00000276540	CHM13_G0054244	REXO1L10P	REXO1L10P	processed_pseudogene	processed_pseudogene					0	0					1_to_1	exon_count_diff		2	1	1	1	0	Gap, GRC Housekeeping		High Signal Region	High Signal Region								0
Fibroblast	ENSG00000276542		ENSG00000276542	CHM13_G0042353	AC097478.2	AC097478.2	lncRNA	lncRNA					0	0					1_to_1	identical gene model		1	1	1	1	0									0	EFO_1001841	0.047565	0
Fibroblast	ENSG00000276544	RN7SL453P	ENSG00000276544	CHM13_G0006283	RN7SL453P	RN7SL453P	misc_RNA	misc_RNA					0	0					1_to_1	identical gene model		1	1	1	1	0	Gap, Path Problem, GRC Housekeeping, Clone Problem			High Signal Region								0
Fibroblast	ENSG00000276545	PCDHGB9P	ENSG00000276545	CHM13_G0045859	PCDHGB9P	PCDHGB9P	unprocessed_pseudogene	unprocessed_pseudogene	0.460526	0.501111	0.35	0.385	1	1	-0.0452265	7.74681e-16	0	0	1_to_1	identical gene model		2	2	1	1	0	Path Problem											0
Fibroblast	ENSG00000276546	Y_RNA	ENSG00000276546	LOFF_G0001647	Y_RNA	Y_RNA	misc_RNA	misc_RNA					0	0					1_to_1	identical gene model		1	1	1	1	0	GRC Housekeeping, Localization Problem		High Signal Region	High Signal Region								0
Fibroblast	ENSG00000276547	PCDHGB5	ENSG00000276547	CHM13_G0045850	PCDHGB5	PCDHGB5	protein_coding	protein_coding	3.01942	3.4704	1.94	2.13	1	1	-0.0446399	8.44132e-15	0.99428	0.994292	1_to_1	identical gene model	0.99985	1;4	1;4	2	2	0	Path Problem								0	EFO_0004584	0.043907	0
Fibroblast	ENSG00000276548		ENSG00000276548	CHM13_G0020891	AC008740.2	AC008740.2	unprocessed_pseudogene	unprocessed_pseudogene					0	0					1_to_1	identical gene model		1	1	1	1	0	Clone Problem, Unknown			High Signal Region								0
Fibroblast	ENSG00000276550	HERC2P2	ENSG00000276550	CHM13_G0018032	HERC2P2	MSTRG.1845	transcribed_unprocessed_pseudogene	transcribed_unprocessed_pseudogene	20.7088	7.47935	19.74	5.905	1	1	5.4993	6.17751e-46	0.616824	0.999016	1_to_1	transcript_count_diff		32;32;5;6;2	32;35;33;34;36;33;33;34;31;31;5;6;2	5	13	0	Gap, Variation, Path Problem, GRC Housekeeping		High Signal Region	High Signal Region					0	EFO_0000616	0.012258	0
Fibroblast	ENSG00000276556		ENSG00000276556	CHM13_G0035642	AF254982.1	AF254982.1	unprocessed_pseudogene	unprocessed_pseudogene					0	0					1_to_1	identical gene model		1	1	1	1	1	Gap, Localization Problem, GRC Housekeeping			High Signal Region								0
Fibroblast	ENSG00000276557	TRBV18	ENSG00000276557	CHM13_G0052326	TRBV18	TRBV18	TR_V_gene	TR_V_gene					0	0					1_to_1	identical gene model		2	2	1	1	0	Unknown								0	EFO_0000311	0.0051741	0
Fibroblast	ENSG00000276562	RN7SL565P	ENSG00000276562	CHM13_G0055965	RN7SL565P	RN7SL565P	misc_RNA	misc_RNA					0	0					1_to_1	identical gene model		1	1	1	1	0	Gap, GRC Housekeeping		High Signal Region	High Signal Region								0
Fibroblast	ENSG00000276563		ENSG00000276563	CHM13_G0003993	AL359075.1	AL359075.1	processed_pseudogene	processed_pseudogene					0	0					1_to_1	identical gene model		1	1	1	1	0												0
Fibroblast	ENSG00000276564		ENSG00000276564	CHM13_G0020685	AC130650.2	AC130650.2	lncRNA	lncRNA	0.423158	0.486389	0.35	0.395	1	1	-0.0498252	1.06379e-16	0	0	1_to_1	identical gene model		1	1	1	1	0									0	HP_0012864	0.02151	0
Fibroblast	ENSG00000276566	IGKV1D-13	ENSG00000276566	CHM13_G0031563	IGKV1D-13	IGKV1D-13	IG_V_gene	IG_V_gene					0	0					1_to_1	identical gene model		2	2	1	1	0	Path Problem, Gap								0	EFO_0000280	0.03386	0
Fibroblast	ENSG00000276568	Metazoa_SRP	ENSG00000276568	CHM13_G0027344	Metazoa_SRP	Metazoa_SRP	misc_RNA	misc_RNA					0	0					1_to_1	identical gene model		1	1	1	1	0												0
Fibroblast	ENSG00000276569		ENSG00000276569	CHM13_G0014728	AL138709.1	AL138709.1	processed_pseudogene	processed_pseudogene	0.2	0.23	0.2	0.23	0	0			0	0	1_to_1	identical gene model	0.998818	1	1	1	1	0												0
Fibroblast	ENSG00000276570		ENSG00000276570	CHM13_G0029706	AC010327.6	AC010327.6	lncRNA	lncRNA	2.17403	2.5085	2.045	2.29	1	1	-0.0479316	2.65932e-16	0.892016	0.890694	1_to_1	identical gene model	0.999935	1	1	1	1	0	Variation								0	EFO_0000384	0.0012462	0
Fibroblast	ENSG00000276571		ENSG00000276571	CHM13_G0020843	AC002550.2	AC002550.2	lncRNA	lncRNA	4.05581	4.73379	3.65	4.15	1	1	-0.049218	1.01009e-16	0	0	1_to_1	identical gene model		1	1	1	1	0												0
Fibroblast	ENSG00000276573		ENSG00000276573	CHM13_G0015359	AL442067.1	AL442067.1	lncRNA	lncRNA	12.22	13.7	12.22	13.7	0	0			0	0	1_to_1	identical gene model		1	1	1	1	0												0
Fibroblast	ENSG00000276575	MIR6895	ENSG00000276575	CHM13_G0058379	MIR6895	MIR6895	miRNA	miRNA					0	0					1_to_1	identical gene model		1	1	1	1	0	Path Problem											0
Fibroblast	ENSG00000276576	MRPL30P1	ENSG00000276576	CHM13_G0048134	MRPL30P1	MRPL30P1	processed_pseudogene	processed_pseudogene					0	0			1	1	1_to_1	identical gene model		1	1	1	1	0	GRC Housekeeping											0
Fibroblast	ENSG00000276577	RNU6-467P	ENSG00000276577	CHM13_G0023497	RNU6-467P	RNU6-467P	snRNA	snRNA					0	0					1_to_1	identical gene model		1	1	1	1	0												0
Fibroblast	ENSG00000276578		ENSG00000276578	CHM13_G0029795	AC004696.1	AC004696.1	unprocessed_pseudogene	unprocessed_pseudogene	0.96	1.17	0.96	1.17	0	0			0.75	0.75	1_to_1	identical gene model		4	4	1	1	0												0
Fibroblast	ENSG00000276580	MIR8055	ENSG00000276580	CHM13_G0052793	MIR8055	MIR8055	miRNA	miRNA					0	0					1_to_1	identical gene model		1	1	1	1	0	Variation											0
Fibroblast	ENSG00000276581	SPATA31A5	ENSG00000276581		SPATA31A5		protein_coding						0						hg38_spec_gene			4		1		0	Gap, GRC Housekeeping		High Signal Region									0
Fibroblast	ENSG00000276584	MIR6737	ENSG00000276584	CHM13_G0003298	MIR6737	MIR6737	miRNA	miRNA					0	0					1_to_1	identical gene model		1	1	1	1	0												0
Fibroblast	ENSG00000276586		ENSG00000276586	CHM13_G0015024	AL356102.1	AL356102.1	unprocessed_pseudogene	unprocessed_pseudogene					0	0					1_to_1	identical gene model		1	1	1	1	0												0
Fibroblast	ENSG00000276588	RN7SL322P	ENSG00000276588	CHM13_G0029113	RN7SL322P	RN7SL322P	misc_RNA	misc_RNA					0	0					1_to_1	identical gene model		1	1	1	1	0												0
Fibroblast	ENSG00000276592	PHB1P6	ENSG00000276592		PHBP6		processed_pseudogene						0				0.9		hg38_spec_gene			1		1		0	Path Problem											0
Fibroblast	ENSG00000276593		ENSG00000276593	CHM13_G0018806	AC022306.3	AC022306.3	lncRNA	lncRNA	1.63857	1.96667	1.97	2.22	0	0			0	0	1_to_1	exon_length_diff		1	1	1	1	0									0	EFO_1000044;EFO_0000305	0.038052	0
Fibroblast	ENSG00000276596	U2	ENSG00000276596	LOFF_G0001331	U2	U2	snRNA	snRNA					0	0					1_to_1	identical gene model		1	1	1	1	0	Gap, Clone Problem, Unknown, GRC Housekeeping		High Signal Region	High Signal Region								0
Fibroblast	ENSG00000276597	TRBV11-3	ENSG00000276597	CHM13_G0052319	TRBV11-3	TRBV11-3	TR_V_gene	TR_V_gene	1.155	1.325	1.155	1.325	0	0			0	0	1_to_1	identical gene model		2	2	1	1	0	Unknown								0	Orphanet_179006	0.091441	0
Fibroblast	ENSG00000276598	MIR6893	ENSG00000276598	CHM13_G0055144	MIR6893	MIR6893	miRNA	miRNA					0	0					1_to_1	identical gene model		1	1	1	1	0	Clone Problem											0
Fibroblast	ENSG00000276599	RNA5SP411	ENSG00000276599	CHM13_G0021467		RNA5SP411	rRNA_pseudogene	rRNA_pseudogene					0	0					1_to_1	identical gene model		1	1	1	1	0	Gap, Clone Problem											0
Fibroblast	ENSG00000276600	RAB7B	ENSG00000276600	CHM13_G0004501	RAB7B	RAB7B	protein_coding	protein_coding	5.95919	6.95383	5.35	6.08	1	1	-0.0469903	1.13447e-14	0.98303	0.983085	1_to_1	identical gene model		6;5;6;5;3	6;5;6;5;3	5	5	0	Gap								0	EFO_0005091	0.032137	0
Fibroblast	ENSG00000276601	Metazoa_SRP	ENSG00000276601	CHM13_G0024915	Metazoa_SRP	Metazoa_SRP	misc_RNA	misc_RNA					0	0					1_to_1	identical gene model		1	1	1	1	0	GRC Housekeeping, Gap								0	EFO_0000702	0.012054	0
Fibroblast	ENSG00000276603		ENSG00000276603	CHM13_G0034952	AL109614.1	AL109614.1	lncRNA	lncRNA	3.32739	3.86773	2.27	2.535	1	1	-0.047743	1.37154e-16	0	0	1_to_1	identical gene model	0.998567	1	1	1	1	0												0
Fibroblast	ENSG00000276605		ENSG00000276605	CHM13_G0053772	AC027250.1	AC027250.1	processed_pseudogene	processed_pseudogene					0	0					1_to_1	identical gene model		1	1	1	1	0												0
Fibroblast	ENSG00000276609		ENSG00000276609	CHM13_G0050166	AC004080.9	AC004080.9	misc_RNA	misc_RNA					0	0					1_to_1	identical gene model		1	1	1	1	0												0
Fibroblast	ENSG00000276610	SNORD64	ENSG00000276610	CHM13_G0018089	SNORD64	SNORD64	snoRNA	snoRNA					0	0					1_to_1	identical gene model		1	1	1	1	0	Gap, GRC Housekeeping								0	MONDO_0008300	0.0036958	0
Fibroblast	ENSG00000276612		ENSG00000276612	CHM13_G0036283	FP565260.2	FP565260.2	protein_coding	protein_coding	0.283846	0.741613	0.26	0.58	0	1			0.999747	0.998375	1_to_1	exon_length_diff		7	7	1	1	0	Path Problem, GRC Housekeeping		High Signal Region									0
Fibroblast	ENSG00000276620		ENSG00000276620	CHM13_G0048674	AL591516.1	AL591516.1	processed_pseudogene	processed_pseudogene					0	0					1_to_1	identical gene model		1	1	1	1	0												0
Fibroblast	ENSG00000276622	MIR6499	ENSG00000276622	CHM13_G0046065	MIR6499	MIR6499	miRNA	miRNA					0	0					1_to_1	identical gene model		1	1	1	1	0												0
Fibroblast	ENSG00000276623		ENSG00000276623	CHM13_G0043302	AC106872.11	AC106872.11	processed_pseudogene	processed_pseudogene					0	0					1_to_1	identical gene model		1	1	1	1	0												0
Fibroblast	ENSG00000276626	7SK	ENSG00000276626	CHM13_G0039654	7SK	7SK	misc_RNA	misc_RNA					0	0					1_to_1	identical gene model		1	1	1	1	0									0	EFO_1001496	0.0073916	0
Fibroblast	ENSG00000276627		ENSG00000276627	CHM13_G0035462	AL117372.1	AL117372.1	lncRNA	lncRNA					0	0					1_to_1	identical gene model	0.999933	3;2;2;4	3;2;2;4	4	4	0									0	EFO_0000326	0.032597	0
Fibroblast	ENSG00000276631		ENSG00000276631	CHM13_G0028301	AC007786.3	AC007786.3	lncRNA	lncRNA					0	0					1_to_1	identical gene model		1	1	1	1	0												0
Fibroblast	ENSG00000276632		ENSG00000276632	CHM13_G0003564	AL445528.2	AL445528.2	processed_pseudogene	processed_pseudogene					0	0					1_to_1	identical gene model		1	1	1	1	0												0
Fibroblast	ENSG00000276633		ENSG00000276633	CHM13_G0036379	AJ011931.1	AJ011931.1	lncRNA	lncRNA	0.242	0.294211	0.185	0.23	1	0	-0.0473795	2.21056e-16	0	0	1_to_1	identical gene model	0.999438	1	1	1	1	0												0
Fibroblast	ENSG00000276637		ENSG00000276637	CHM13_G0008928	AC084851.3	AC084851.3	unprocessed_pseudogene	unprocessed_pseudogene					0	0					1_to_1	identical gene model		2	2	1	1	0												0
Fibroblast	ENSG00000276638		ENSG00000276638	CHM13_G0034613	AL109954.2	AL109954.2	lncRNA	lncRNA					0	0					1_to_1	identical gene model		1	1	1	1	0												0
Fibroblast	ENSG00000276639	MIR7154	ENSG00000276639	CHM13_G0008808	MIR7154	MIR7154	miRNA	miRNA					0	0					1_to_1	identical gene model		1	1	1	1	0												0
Fibroblast	ENSG00000276641	MIR6769A	ENSG00000276641	CHM13_G0020493	MIR6769A	MIR6769A	miRNA	miRNA					0	0					1_to_1	identical gene model		1	1	1	1	0												0
Fibroblast	ENSG00000276642		ENSG00000276642	CHM13_G0004769	AL445423.2	AL445423.2	snRNA	snRNA					0	0					1_to_1	identical gene model		1	1	1	1	0												0
Fibroblast	ENSG00000276643		ENSG00000276643	CHM13_G0049574	AL627443.2	AL627443.2	snoRNA	snoRNA					0	0					1_to_1	identical gene model		1	1	1	1	0												0
Fibroblast	ENSG00000276644	DACH1	ENSG00000276644	CHM13_G0015087	DACH1	DACH1	protein_coding	protein_coding					0	0			0.979592	0.979592	1_to_1	exon_length_diff		8;11;7;12	8;11;7;12	4	4	0	Variation								0	EFO_0005091	0.42859	0
Fibroblast	ENSG00000276645	Metazoa_SRP	ENSG00000276645	CHM13_G0001064	Metazoa_SRP	Metazoa_SRP	misc_RNA	misc_RNA	3.13		3.13		0	0					1_to_1	identical gene model		1	1	1	1	0												0
Fibroblast	ENSG00000276647	KRTAP12-6P	ENSG00000276647	CHM13_G0036337	KRTAP12-6P	KRTAP12-6P	processed_pseudogene	processed_pseudogene					0	0					1_to_1	identical gene model	0.992248	1	1	1	1	0												0
Fibroblast	ENSG00000276649		ENSG00000276649	CHM13_G0034213	AL117335.1	AL117335.1	lncRNA	lncRNA	3.982	4.55397	3.47	4.05	1	1	-0.048418	1.20457e-16	0.621083	0.621083	1_to_1	identical gene model		3;1;3	3;1;3	3	3	0									0	EFO_0000729	0.0021705	0
Fibroblast	ENSG00000276650		ENSG00000276650	CHM13_G0050861	AC022202.1	AC022202.1	unprocessed_pseudogene	unprocessed_pseudogene					0	0					1_to_1	identical gene model		2	2	1	1	0												0
Fibroblast	ENSG00000276651		ENSG00000276651	CHM13_G0019098	AC007950.2	AC007950.2	lncRNA	lncRNA	0.33087	0.368636	0.23	0.23	1	1	-0.0442578	1.84648e-07	0	0	1_to_1	exon_length_diff		1	1	1	1	0									0	EFO_0000305	0.042443	0
Fibroblast	ENSG00000276653	RN7SL856P	ENSG00000276653	CHM13_G0030334	RN7SL856P	RN7SL856P	misc_RNA	misc_RNA					0	0					1_to_1	identical gene model		1	1	1	1	0												0
Fibroblast	ENSG00000276656	MIR6083	ENSG00000276656	CHM13_G0039645	MIR6083	MIR6083	miRNA	miRNA					0	0					1_to_1	identical gene model		1	1	1	1	0												0
Fibroblast	ENSG00000276662		ENSG00000276662	CHM13_G0005445	AL713922.2	AL713922.2	unprocessed_pseudogene	unprocessed_pseudogene	0.62	0.76	0.62	0.76	0	0			0	0	1_to_1	identical gene model		2	2	1	1	0	Gap											0
Fibroblast	ENSG00000276663		ENSG00000276663	CHM13_G0021812	AC009090.3	AC009090.3	lncRNA	lncRNA	0.956667	1.1075	1.01	1.225	0	0			0	0	1_to_1	identical gene model		1	1	1	1	0												0
Fibroblast	ENSG00000276664		ENSG00000276664	CHM13_G0037190	AC004542.5	AC004542.5	misc_RNA	misc_RNA					0	0			1	1	1_to_1	identical gene model		1	1	1	1	0	Clone Problem											0
Fibroblast	ENSG00000276667		ENSG00000276667	CHM13_G0055439	AL158077.1	AL158077.1	unprocessed_pseudogene	unprocessed_pseudogene	70.8275	83.515	69.42	80.78	0	0			0.2	0.2	1_to_1	identical gene model		1	1	1	1	0												0
Fibroblast	ENSG00000276668		ENSG00000276668	CHM13_G0008215	AC104237.3	AC104237.3	lncRNA	lncRNA	2.05833	2.27167	1.9	2.125	0	0			0	0	1_to_1	exon_length_diff		1	1	1	1	0	Clone Problem, Variation								0	MONDO_0100096	0.041711	0
Fibroblast	ENSG00000276669	Metazoa_SRP	ENSG00000276669	CHM13_G0010152	Metazoa_SRP	Metazoa_SRP	misc_RNA	misc_RNA					0	0					1_to_1	identical gene model		1	1	1	1	0												0
Fibroblast	ENSG00000276670		ENSG00000276670	CHM13_G0030699	AC012354.6	AC012354.6	misc_RNA	misc_RNA					0	0					1_to_1	identical gene model		1	1	1	1	0												0
Fibroblast	ENSG00000276672		ENSG00000276672	CHM13_G0014590	AL161891.1	AL161891.1	lncRNA	lncRNA	0.36275	0.432143	0.225	0.305	1	1	-0.152317	0.000154409	0	0	1_to_1	exon_length_diff		1	1	1	1	0												0
Fibroblast	ENSG00000276673		ENSG00000276673	CHM13_G0054115	AC011716.1	AC011716.1	misc_RNA	misc_RNA					0	0					1_to_1	identical gene model		1	1	1	1	0												0
Fibroblast	ENSG00000276674	IGKV1OR1-1	ENSG00000276674	CHM13_G0002869	IGKV1OR1-1	IGKV1OR1-1	IG_V_pseudogene	IG_V_pseudogene	17.33		17.33		0	0			0.5	1	1_to_1	identical gene model		2	2	1	1	1	Gap, Clone Problem, Path Problem			Low Mappability								0
Fibroblast	ENSG00000276675		ENSG00000276675	CHM13_G0037090	AL033538.2	AL033538.2	misc_RNA	misc_RNA					0	0					1_to_1	identical gene model		1	1	1	1	0	Clone Problem											0
Fibroblast	ENSG00000276678		ENSG00000276678	CHM13_G0037950	AC022384.2	AC022384.2	misc_RNA	misc_RNA					0	0					1_to_1	identical gene model		1	1	1	1	0												0
Fibroblast	ENSG00000276680		ENSG00000276680	CHM13_G0049236	AL109755.2	AL109755.2	misc_RNA	misc_RNA					0	0					1_to_1	identical gene model		1	1	1	1	0												0
Fibroblast	ENSG00000276685		ENSG00000276685	CHM13_G0053642	AC118650.1	AC118650.1	misc_RNA	misc_RNA					0	0					1_to_1	identical gene model		1	1	1	1	0												0
Fibroblast	ENSG00000276687		ENSG00000276687	CHM13_G0046648	AL356130.1	AL356130.1	lncRNA	lncRNA	0.23	0.27	0.23	0.27	0	0			0	0	1_to_1	exon_count_diff		2	3	1	1	0	GRC Housekeeping											0
Fibroblast	ENSG00000276688		ENSG00000276688	CHM13_G0034321	AL121757.3	AL121757.3	lncRNA	lncRNA					0	0					1_to_1	identical gene model		1	1	1	1	0												0
Fibroblast	ENSG00000276689		ENSG00000276689	CHM13_G0058510	AL450487.1	AL450487.1	processed_pseudogene	processed_pseudogene	1.73	1.93	1.73	1.93	0	0			0	0	1_to_1	identical gene model		1	1	1	1	0												0
Fibroblast	ENSG00000276690		ENSG00000276690	CHM13_G0040609	AC117415.1	AC117415.1	misc_RNA	misc_RNA					0	0					1_to_1	identical gene model		1	1	1	1	0												0
Fibroblast	ENSG00000276691		ENSG00000276691	CHM13_G0012156	AC004466.3	AC004466.3	lncRNA	lncRNA	3.16812	3.75438	2.875	3.275	1	1	-0.0449221	5.28189e-16	0	0	1_to_1	identical gene model		1	1	1	1	0									0	EFO_0003758	0.0036984	0
Fibroblast	ENSG00000276693		ENSG00000276693	CHM13_G0014142	AC138466.3	AC138466.3	lncRNA	lncRNA	14.84	18.01	14.84	18.01	0	0			0	0	1_to_1	identical gene model		1	1	1	1	0												0
Fibroblast	ENSG00000276696	Y_RNA	ENSG00000276696	CHM13_G0018944	Y_RNA	Y_RNA	misc_RNA	misc_RNA					0	0					1_to_1	identical gene model		1	1	1	1	0												0
Fibroblast	ENSG00000276698		ENSG00000276698	CHM13_G0016075	AL136295.6	AL136295.6	lncRNA	lncRNA	5.24721	5.95817	4.22	5.31	1	1	-0.0512716	1.29895e-16	0	0	1_to_1	identical gene model		1	1	1	1	0	Variation											0
Fibroblast	ENSG00000276699	TRAJ36	ENSG00000276699	CHM13_G0015935	TRAJ36	TRAJ36	TR_J_gene	TR_J_gene					0	0					1_to_1	identical gene model		1	1	1	1	0	Variation, GRC Housekeeping								0	MONDO_0100096	0.0092408	0
Fibroblast	ENSG00000276700	RNA5-8SN4	ENSG00000276700		RNA5-8SN4		rRNA						0				1		hg38_spec_gene			1		1		0												0
Fibroblast	ENSG00000276702		ENSG00000276702	CHM13_G0018378	AC010809.3	AC010809.3	lncRNA	lncRNA	0.903	1.00222	0.94	1.05	0	0			0	0	1_to_1	identical gene model		1	1	1	1	0												0
Fibroblast	ENSG00000276703	RPS29P32	ENSG00000276703	CHM13_G0049077	RPS29P32	RPS29P32	processed_pseudogene	processed_pseudogene					0	0					1_to_1	identical gene model		1	1	1	1	0												0
Fibroblast	ENSG00000276704		ENSG00000276704	CHM13_G0015360	AL442067.2	AL442067.2	lncRNA	lncRNA	2.8225	3.1925	2.405	2.77	0	0			0	0	1_to_1	identical gene model		1	1	1	1	0												0
Fibroblast	ENSG00000276706		ENSG00000276706	CHM13_G0032544	AC023128.2	AC023128.2	misc_RNA	misc_RNA					0	0					1_to_1	identical gene model		1	1	1	1	0	Path Problem											0
Fibroblast	ENSG00000276707		ENSG00000276707	CHM13_G0024070	AC243773.1	AC243773.1	lncRNA	lncRNA					0	0			1		1_to_1	exon_length_diff		2	2	1	1	0	Variation, Gap, GRC Housekeeping											0
Fibroblast	ENSG00000276710	CSPG4P10	ENSG00000276710	CHM13_G0019634	CSPG4P10	CSPG4P10	transcribed_unprocessed_pseudogene	transcribed_unprocessed_pseudogene	2.23051	2.28035	1.58	1.69	1	1	0.0993682	0.000258335	0.592485	0.636906	1_to_1	identical gene model		7;12	7;12	2	2	0	Unknown, GRC Housekeeping		High Signal Region	High Signal Region								0
Fibroblast	ENSG00000276711	U2	ENSG00000276711		U2		snRNA						0						hg38_spec_gene			1		1		0												0
Fibroblast	ENSG00000276712	MIR7111	ENSG00000276712	CHM13_G0047689	MIR7111	MIR7111	miRNA	miRNA					0	0					1_to_1	identical gene model		1	1	1	1	0	GRC Housekeeping								0	EFO_0000191	0.0015794	0
Fibroblast	ENSG00000276713	Metazoa_SRP	ENSG00000276713	CHM13_G0019071	Metazoa_SRP	Metazoa_SRP	misc_RNA	misc_RNA					0	0					1_to_1	identical gene model		1	1	1	1	0												0
Fibroblast	ENSG00000276715	YWHAEP7	ENSG00000276715	CHM13_G0024095	YWHAEP7	YWHAEP7	transcribed_unprocessed_pseudogene	transcribed_unprocessed_pseudogene					0	0					1_to_1	identical gene model		4;7;2	4;7;2	3	3	0	Variation, Gap, GRC Housekeeping											0
Fibroblast	ENSG00000276717	PRSS47P	ENSG00000276717	CHM13_G0056457	PRSS47	PRSS47	transcribed_unprocessed_pseudogene	transcribed_unprocessed_pseudogene					0	0					1_to_1	identical gene model		5;4	5;4	2	2	0												0
Fibroblast	ENSG00000276718		ENSG00000276718	CHM13_G0011315	AC005840.4	AC005840.4	lncRNA	lncRNA	3.92519	4.34827	3.02	3.475	1	1	-0.0497775	1.02843e-16	0	0	1_to_1	identical gene model		1	1	1	1	0												0
Fibroblast	ENSG00000276721		ENSG00000276721	CHM13_G0020922	AC092375.3	AC092375.3	unprocessed_pseudogene	unprocessed_pseudogene					0	0					1_to_1	identical gene model		1	1	1	1	0	Unknown, Path Problem			High Signal Region								0
Fibroblast	ENSG00000276722		ENSG00000276722	CHM13_G0035427	AL132655.6	AL132655.6	misc_RNA	misc_RNA					0	0					1_to_1	identical gene model		1	1	1	1	0												0
Fibroblast	ENSG00000276723	Y_RNA	ENSG00000276723	CHM13_G0056037	Y_RNA	Y_RNA	misc_RNA	misc_RNA					0	0					1_to_1	identical gene model		1	1	1	1	0	Gap, Localization Problem, GRC Housekeeping, Path Problem											0
Fibroblast	ENSG00000276724		ENSG00000276724	CHM13_G0018358	AC123768.3	AC123768.3	lncRNA	lncRNA	7.98968	1.97174	7.145	1.54	1	1			0	0.881531	1_to_1	identical gene model	0.996569	1	1	1	1	0	Missing sequence, Variation		High Signal Region	High Signal Region					0	EFO_0000519	0.01589	0
Fibroblast	ENSG00000276727		ENSG00000276727	CHM13_G0012659	AC137834.2	AC137834.2	lncRNA	lncRNA	2.279	2.61571	1.92	2.16	1	1	-0.0482761	1.79694e-16	0.0730392	0.0730392	1_to_1	identical gene model		1	1	1	1	0												0
Fibroblast	ENSG00000276728		ENSG00000276728	CHM13_G0024509	AC142472.1	AC142472.1	lncRNA	lncRNA	3.78397	4.38344	3.3	4.1	1	1	-0.0739386	4.9016e-10	0	0	1_to_1	exon_length_diff		1	1	1	1	0	GRC Housekeeping								0	MONDO_0100096	0.013954	0
Fibroblast	ENSG00000276729	Metazoa_SRP	ENSG00000276729	CHM13_G0029290	AC011452.3	AC011452.3	misc_RNA	misc_RNA					0	0					1_to_1	identical gene model		1	1	1	1	0												0
Fibroblast	ENSG00000276730		ENSG00000276730	CHM13_G0055771	AL138834.1	AL138834.1	misc_RNA	misc_RNA					0	0					1_to_1	identical gene model		1	1	1	1	0												0
Fibroblast	ENSG00000276733	MIR7158	ENSG00000276733	CHM13_G0030035	MIR7158	MIR7158	miRNA	miRNA					0	0					1_to_1	identical gene model		1	1	1	1	0												0
Fibroblast	ENSG00000276735	Metazoa_SRP	ENSG00000276735	CHM13_G0004238	AL390863.1	AL390863.1	misc_RNA	misc_RNA					0	0					1_to_1	identical gene model		1	1	1	1	0												0
Fibroblast	ENSG00000276738		ENSG00000276738	CHM13_G0035787	AP001506.1	AP001506.1	processed_pseudogene	processed_pseudogene					0	0					1_to_1	identical gene model		1	1	1	1	0												0
Fibroblast	ENSG00000276740		ENSG00000276740	CHM13_G0015500	AL445649.1	AL445649.1	lncRNA	lncRNA	1.73	1.87214	0.925	0.975	0	0			0	0	1_to_1	identical gene model	0.998262	1	1	1	1	0									0	EFO_1000044	0.03477	0
Fibroblast	ENSG00000276742		ENSG00000276742	CHM13_G0007559	AL731566.3	AL731566.3	lncRNA	lncRNA	7.79125	8.66458	6.335	7.045	1	1	-0.049642	1.18219e-16	0	0	1_to_1	identical gene model		1	1	1	1	0									0	EFO_0003758	0.0065179	0
Fibroblast	ENSG00000276744		ENSG00000276744	CHM13_G0019433	AC105137.2	AC105137.2	lncRNA	lncRNA	1.40396	1.58396	1.13	1.285	1	1	-0.0486129	1.42868e-16	0	0	1_to_1	identical gene model		1	1	1	1	0									0	EFO_0003758	0.0035562	0
Fibroblast	ENSG00000276746	Metazoa_SRP	ENSG00000276746	CHM13_G0047634	Metazoa_SRP	Metazoa_SRP	misc_RNA	misc_RNA					0	0					1_to_1	identical gene model		1	1	1	1	0	GRC Housekeeping											0
Fibroblast	ENSG00000276747	PADI6	ENSG00000276747	CHM13_G0000566	PADI6	PADI6	protein_coding	protein_coding					0	0					1_to_1	identical gene model		16	16	1	1	0	Clone Problem				1	Preimplantation embryonic lethality 2	3	known_molec_cause	0	Orphanet_400008	0.66165	0
Fibroblast	ENSG00000276753	MIR6821	ENSG00000276753	CHM13_G0037761	MIR6821	MIR6821	miRNA	miRNA					0	0					1_to_1	identical gene model		1	1	1	1	0	Clone Problem											0
Fibroblast	ENSG00000276754		ENSG00000276754	CHM13_G0020458	AC006111.3	AC006111.3	lncRNA	lncRNA	5.00429	5.48786	3.27	3.565	0	0			0	0	1_to_1	identical gene model		1	1	1	1	0	Clone Problem											0
Fibroblast	ENSG00000276755		ENSG00000276755	CHM13_G0024047	AC243829.3	AC243829.3	unprocessed_pseudogene	unprocessed_pseudogene					0	0					1_to_1	identical gene model		1	1	1	1	0	Variation, Gap, GRC Housekeeping			High Signal Region								0
Fibroblast	ENSG00000276756	KMT2CP2	ENSG00000276756	CHM13_G0002886	AC245595.1	AC245595.1	transcribed_unprocessed_pseudogene	transcribed_unprocessed_pseudogene					0	0			1	1	1_to_1	exon_count_diff		9;10	9;9	2	2	0	Gap, Clone Problem, Path Problem			High Signal Region								0
Fibroblast	ENSG00000276757	RN7SL192P	ENSG00000276757	CHM13_G0027558	RN7SL192P	RN7SL192P	misc_RNA	misc_RNA	4.36	5.77	3.77	4.815	0	0			0	0	1_to_1	identical gene model		1	1	1	1	0												0
Fibroblast	ENSG00000276758		ENSG00000276758	CHM13_G0029630	AC245884.12	AC245884.12	unprocessed_pseudogene	unprocessed_pseudogene					0	0					1_to_1	identical gene model		1	1	1	1	0	Variation, GRC Housekeeping											0
Fibroblast	ENSG00000276759		ENSG00000276759	CHM13_G0055533	AL353753.1	AL353753.1	lncRNA	lncRNA					0	0					1_to_1	identical gene model		7	7	1	1	0									0	EFO_0000729	0.010376	0
Fibroblast	ENSG00000276760		ENSG00000276760		AC136352.2		protein_coding						0				1		hg38_spec_gene			11;8		2		0												0
Fibroblast	ENSG00000276763		ENSG00000276763	CHM13_G0039385	AC069499.2	AC069499.2	processed_pseudogene	processed_pseudogene	3.53875	4.03875	2.455	2.845	0	0			0	0	1_to_1	identical gene model		1	1	1	1	0												0
Fibroblast	ENSG00000276764	Metazoa_SRP	ENSG00000276764	CHM13_G0043985	Metazoa_SRP	Metazoa_SRP	misc_RNA	misc_RNA					0	0					1_to_1	identical gene model		1	1	1	1	0												0
Fibroblast	ENSG00000276765	MIR8073	ENSG00000276765	CHM13_G0015535	MIR8073	MIR8073	miRNA	miRNA					0	0					1_to_1	identical gene model		1	1	1	1	0												0
Fibroblast	ENSG00000276768		ENSG00000276768	CHM13_G0034308	AL121890.2	AL121890.2	lncRNA	lncRNA	3.21154	3.51308	2.11	2.3	0	0			0	0	1_to_1	identical gene model		1	1	1	1	0												0
Fibroblast	ENSG00000276769	MIR6752	ENSG00000276769	CHM13_G0009689	MIR6752	MIR6752	miRNA	miRNA					0	0					1_to_1	identical gene model		1	1	1	1	0												0
Fibroblast	ENSG00000276770	MIR6780B	ENSG00000276770	CHM13_G0047904	MIR6780B	MIR6780B	miRNA	miRNA					0	0					1_to_1	identical gene model		1	1	1	1	0	GRC Housekeeping											0
Fibroblast	ENSG00000276771		ENSG00000276771	CHM13_G0050135	AC004079.4	AC004079.4	misc_RNA	misc_RNA					0	0			1	1	1_to_1	identical gene model		1	1	1	1	0												0
Fibroblast	ENSG00000276772		ENSG00000276772	CHM13_G0018962	AC025271.4	AC025271.4	lncRNA	lncRNA	0.255	0.2875	0.23	0.27	0	0			0	0	1_to_1	identical gene model	0.999072	1	1	1	1	0									0	MONDO_0100096	0.021514	0
Fibroblast	ENSG00000276775	IGHV4-4	ENSG00000276775	CHM13_G0017770	IGHV4-4	IGHV4-4	IG_V_gene	IG_V_gene					0	0					1_to_1	identical gene model	0.997264	2	2	1	1	0	Path Problem								0	OBI_1110021;EFO_0000544	0.10265	0
Fibroblast	ENSG00000276778	LINC02227	ENSG00000276778	CHM13_G0046168	LINC02227	LINC02227	lncRNA	lncRNA					0	0					1_to_1	exon_length_diff		7	7	1	1	0									0	EFO_1000044	0.039515	0
Fibroblast	ENSG00000276782	Metazoa_SRP	ENSG00000276782	CHM13_G0017138	Metazoa_SRP	Metazoa_SRP	misc_RNA	misc_RNA					0	0					1_to_1	identical gene model		1	1	1	1	0												0
Fibroblast	ENSG00000276784		ENSG00000276784	CHM13_G0058679	AL353804.5	AL353804.5	misc_RNA	misc_RNA					0	0					1_to_1	identical gene model		1	1	1	1	0												0
Fibroblast	ENSG00000276786		ENSG00000276786	CHM13_G0035468	BX640515.1	BX640515.1	lncRNA	lncRNA	0.21	0.23	0.21	0.23	0	0			0	0	1_to_1	identical gene model		1	1	1	1	0												0
Fibroblast	ENSG00000276788	SNORD26	ENSG00000276788	CHM13_G0009402	SNORD26	SNORD26	snoRNA	snoRNA					0	0					1_to_1	identical gene model		1	1	1	1	0									0	MONDO_0005178	0.0022175	0
Fibroblast	ENSG00000276789	MRGPRX8P	ENSG00000276789	CHM13_G0008466	MRGPRX8P	MRGPRX8P	processed_pseudogene	processed_pseudogene					0	0					1_to_1	identical gene model	0.998714	1	1	1	1	0												0
Fibroblast	ENSG00000276790		ENSG00000276790	CHM13_G0024590	AC068234.2	AC068234.2	lncRNA	lncRNA	2.42583	2.6975	1.82	2	0	0			0	0	1_to_1	identical gene model		1	1	1	1	0	GRC Housekeeping, Gap											0
Fibroblast	ENSG00000276791		ENSG00000276791	CHM13_G0020380	AC092117.1	AC092117.1	lncRNA	lncRNA	0.987258	1.126	0.85	1.02	1	1	-0.0480489	1.97472e-16	0	0	1_to_1	identical gene model		1	1	1	1	0									0	EFO_0000198	0.012291	0
Fibroblast	ENSG00000276800	Metazoa_SRP	ENSG00000276800		Metazoa_SRP		misc_RNA						0						hg38_spec_gene			1		1		0	Clone Problem		High Signal Region									0
Fibroblast	ENSG00000276805		ENSG00000276805	CHM13_G0006103	AL133216.2	AL133216.2	transcribed_unprocessed_pseudogene	transcribed_unprocessed_pseudogene	1.26127	1.18869	1.22	1.11	1	1	0.162981	2.18108e-09	0.122374	0.20983	1_to_1	exon_length_diff		18;4	18;4	2	2	0	Gap, GRC Housekeeping											0
Fibroblast	ENSG00000276807		ENSG00000276807	CHM13_G0019347	AC022188.1	AC022188.1	lncRNA	lncRNA	0.28	0.32	0.28	0.32	0	0			0	0	1_to_1	exon_length_diff		1	1	1	1	0												0
Fibroblast	ENSG00000276809		ENSG00000276809	CHM13_G0015341	AL138955.1	AL138955.1	lncRNA	lncRNA	1.45659	1.685	1	1.185	1	1	-0.0488486	1.05505e-16	0	0	1_to_1	identical gene model		1	1	1	1	0												0
Fibroblast	ENSG00000276810		ENSG00000276810	CHM13_G0024080	AC244093.2	AC244093.2	processed_pseudogene	processed_pseudogene					0	0			0	0	1_to_1	identical gene model		1	1	1	1	0	Variation, Gap, GRC Housekeeping											0
Fibroblast	ENSG00000276814		ENSG00000276814	CHM13_G0012168	AC004801.6	AC004801.6	lncRNA	lncRNA	1.30568	1.4814	0.95	1.07	1	1	-0.0491763	1.49669e-16	0	0	1_to_1	identical gene model	0.999386	1	1	1	1	0												0
Fibroblast	ENSG00000276819	TRBV15	ENSG00000276819	CHM13_G0052323	TRBV15	TRBV15	TR_V_gene	TR_V_gene	0.61	0.72	0.61	0.72	0	0			0	0	1_to_1	identical gene model		2	2	1	1	0	Unknown								0	EFO_0000616	0.014783	0
Fibroblast	ENSG00000276822		ENSG00000276822	CHM13_G0022248	AC009053.4	AC009053.4	unprocessed_pseudogene	unprocessed_pseudogene					0	0					1_to_1	identical gene model		1	1	1	1	0				High Signal Region								0
Fibroblast	ENSG00000276823	Metazoa_SRP	ENSG00000276823	CHM13_G0058207	AF196972.2	AF196972.2	misc_RNA	misc_RNA					0	0					1_to_1	identical gene model		1	1	1	1	0	Path Problem								0	EFO_0000519	0.019629	0
Fibroblast	ENSG00000276824	MIR7159	ENSG00000276824	CHM13_G0047647	MIR7159	MIR7159	miRNA	miRNA					0	0					1_to_1	identical gene model		1	1	1	1	0	GRC Housekeeping											0
Fibroblast	ENSG00000276828		ENSG00000276828	CHM13_G0033140	AC012488.1	AC012488.1	unprocessed_pseudogene	unprocessed_pseudogene					0	0					1_to_1	identical gene model		2	2	1	1	0												0
Fibroblast	ENSG00000276830	MIR6730	ENSG00000276830	CHM13_G0000400	MIR6730	MIR6730	miRNA	miRNA					0	0					1_to_1	identical gene model		1	1	1	1	0	Path Problem											0
Fibroblast	ENSG00000276831		ENSG00000276831	CHM13_G0029715	AC020922.4	AC020922.4	lncRNA	lncRNA	6.40333	7	5.04	5.46	0	0			0	0	1_to_1	identical gene model		1	1	1	1	0	Variation											0
Fibroblast	ENSG00000276832	CDRT15P6	ENSG00000276832	CHM13_G0055930	AL354718.3	AL354718.3	transcribed_unprocessed_pseudogene	transcribed_unprocessed_pseudogene	1.46136	1.7649	1.175	1.54	1	1	-0.375048	1.9641e-05	0.44364	0.346513	1_to_1	exon_length_diff		2;3	2;3	2	2	0	Gap, GRC Housekeeping			High Signal Region								0
Fibroblast	ENSG00000276835	MIR6127	ENSG00000276835	CHM13_G0000693	MIR6127	MIR6127	miRNA	miRNA					0	0					1_to_1	identical gene model		1	1	1	1	0												0
Fibroblast	ENSG00000276839	Metazoa_SRP	ENSG00000276839	CHM13_G0004091	Metazoa_SRP	Metazoa_SRP	misc_RNA	misc_RNA					0	0					1_to_1	identical gene model		1	1	1	1	0												0
Fibroblast	ENSG00000276840	PMS2P13	ENSG00000276840	CHM13_G0051102	PMS2P10	PMS2P10	transcribed_unprocessed_pseudogene	transcribed_unprocessed_pseudogene	2.90553	3.06261	2.325	2.35	1	1	0.573325	0.00258026	0.694419	0.672327	1_to_1	exon_length_diff		5	5	1	1	1	Path Problem			High Signal Region								0
Fibroblast	ENSG00000276841		ENSG00000276841	CHM13_G0015083	AL445264.1	AL445264.1	unprocessed_pseudogene	unprocessed_pseudogene					0	0					1_to_1	identical gene model		1	1	1	1	0												0
Fibroblast	ENSG00000276842		ENSG00000276842	CHM13_G0011803	AC023510.2	AC023510.2	lncRNA	lncRNA	0.93	1.0175	0.99	1.085	0	0			0	0	1_to_1	identical gene model		1	1	1	1	0									0	EFO_0005842	0.0019518	0
Fibroblast	ENSG00000276844	SNORD115-46	ENSG00000276844	CHM13_G0018175	SNORD115-46	SNORD115-46	snoRNA	snoRNA					0	0					1_to_1	identical gene model		1	1	1	1	0	Gap, GRC Housekeeping											0
Fibroblast	ENSG00000276845		ENSG00000276845	CHM13_G0056095	CR769775.1	CR769775.1	unprocessed_pseudogene	unprocessed_pseudogene					0	0					1_to_1	exon_length_diff		2	2	1	1	0	Gap, GRC Housekeeping		High Signal Region	High Signal Region								0
Fibroblast	ENSG00000276846		ENSG00000276846	CHM13_G0028584	AC016590.3	AC016590.3	lncRNA	lncRNA	2.62804	3.03184	2.01	2.29	1	1	-0.0493907	1.86236e-16	0	0	1_to_1	identical gene model		1	1	1	1	0									0	EFO_0001064	0.01067	0
Fibroblast	ENSG00000276850		ENSG00000276850	CHM13_G0006287	AC245041.2	AC245041.2	lncRNA	lncRNA	4.095	4.603	2.68	3.075	0	0			0.786508	0.769124	1_to_1	exon_length_diff		3;3;2;2;2	3;3;2;2;2	5	5	0	Gap, Path Problem, GRC Housekeeping			High Signal Region								0
Fibroblast	ENSG00000276851		ENSG00000276851	CHM13_G0024727	AC002401.4	AC002401.4	lncRNA	lncRNA	2.72371	3.20818	1.89	2.14	1	1	-0.0491979	1.06424e-16	0	0	1_to_1	identical gene model	0.996221	1	1	1	1	0	Clone Problem, GRC Housekeeping, Gap											0
Fibroblast	ENSG00000276853		ENSG00000276853	CHM13_G0012828	AC026124.2	AC026124.2	lncRNA	lncRNA	1.27438	1.42188	1.065	1.19	0	0			0	0	1_to_1	identical gene model		1	1	1	1	0									0	EFO_0000641	0.0027492	0
Fibroblast	ENSG00000276854		ENSG00000276854	CHM13_G0014747	AL589745.2	AL589745.2	lncRNA	lncRNA					0	0					1_to_1	identical gene model		2	2	1	1	0									0	MONDO_0100096	0.019521	0
Fibroblast	ENSG00000276855		ENSG00000276855	CHM13_G0023258	AC015922.3	AC015922.3	lncRNA	lncRNA	61.6511	57.329	49.65	50.16	1	1			0.000923783	0.158395	1_to_1	identical gene model		1	1	1	1	0									0	EFO_0000305	0.0066436	0
Fibroblast	ENSG00000276857	MIR6715A	ENSG00000276857	CHM13_G0007401	MIR6715A	MIR6715A	miRNA	miRNA					0	0					1_to_1	identical gene model		1	1	1	1	0												0
Fibroblast	ENSG00000276859		ENSG00000276859	CHM13_G0035426	AL132655.7	AL132655.7	misc_RNA	misc_RNA					0	0					1_to_1	identical gene model		1	1	1	1	0												0
Fibroblast	ENSG00000276861	5S_rRNA	ENSG00000276861	CHM13_G0031532	5S_rRNA	5S_rRNA	rRNA	rRNA					0	0					1_to_1	identical gene model		1	1	1	1	1	Gap, Missing sequence, Path Problem		High Signal Region	High Signal Region								0
Fibroblast	ENSG00000276863		ENSG00000276863	CHM13_G0025558	AC124319.2	AC124319.2	lncRNA	lncRNA	1.76714	1.975	1.37	1.57	0	0			0.25	0.25	1_to_1	identical gene model	0.998859	1	1	1	1	0	Localization Problem								0	EFO_0000198	0.002598	0
Fibroblast	ENSG00000276866	MIR7151	ENSG00000276866	CHM13_G0006487	MIR7151	MIR7151	miRNA	miRNA					0	0					1_to_1	identical gene model		1	1	1	1	0	GRC Housekeeping											0
Fibroblast	ENSG00000276867		ENSG00000276867	CHM13_G0021317	AC074050.4	AC074050.4	lncRNA	lncRNA	2.6225	2.935	1.175	1.38	0	0			0	0	1_to_1	identical gene model		1	1	1	1	0									0	EFO_0000641	0.0016973	0
Fibroblast	ENSG00000276868		ENSG00000276868	CHM13_G0056042	AL353626.2	AL353626.2	processed_pseudogene	processed_pseudogene					0	0					1_to_1	identical gene model		1	1	1	1	1	Gap, GRC Housekeeping		High Signal Region	High Signal Region								0
Fibroblast	ENSG00000276869	MIR6729	ENSG00000276869	CHM13_G0000384	MIR6729	MIR6729	miRNA	miRNA					0	0					1_to_1	identical gene model		1	1	1	1	0												0
Fibroblast	ENSG00000276871	5_8S_rRNA	ENSG00000276871		5_8S_rRNA		rRNA						0						hg38_spec_gene			1		1		0	Localization Problem, Path Problem		High Signal Region									0
Fibroblast	ENSG00000276872		ENSG00000276872		AC171558.4		pseudogene						0						hg38_spec_gene			2		1		0												0
Fibroblast	ENSG00000276873		ENSG00000276873	CHM13_G0036146	AF129408.2	AF129408.2	misc_RNA	misc_RNA					0	0					1_to_1	identical gene model		1	1	1	1	0												0
Fibroblast	ENSG00000276874		ENSG00000276874	LOFF_G0001926	AC011718.1	AC011718.1	lncRNA	lncRNA					0	0					1_to_1	exon_count_diff		2	4	1	1	0	Gap, Path Problem, Clone Problem		High Signal Region	High Signal Region								0
Fibroblast	ENSG00000276878	MIR6074	ENSG00000276878	CHM13_G0012842	MIR6074	MIR6074	miRNA	miRNA					0	0					1_to_1	identical gene model		1	1	1	1	0												0
Fibroblast	ENSG00000276884		ENSG00000276884	CHM13_G0001834	AL109925.3	AL109925.3	misc_RNA	misc_RNA					0	0					1_to_1	identical gene model		1	1	1	1	0												0
Fibroblast	ENSG00000276888		ENSG00000276888	CHM13_G0015705	AL512624.2	AL512624.2	lncRNA	lncRNA					0	0					1_to_1	exon_length_diff		2	2	1	1	0	Gap		High Signal Region	High Signal Region								0
Fibroblast	ENSG00000276890	Metazoa_SRP	ENSG00000276890	CHM13_G0039053	Metazoa_SRP	Metazoa_SRP	misc_RNA	misc_RNA					0	0					1_to_1	identical gene model		1	1	1	1	0												0
Fibroblast	ENSG00000276891	RN7SL238P	ENSG00000276891	CHM13_G0018223	RN7SL238P	RN7SL238P	misc_RNA	misc_RNA					0	0					1_to_1	identical gene model		1	1	1	1	0	Variation, Missing sequence, Gap, GRC Housekeeping		High Signal Region	High Signal Region								0
Fibroblast	ENSG00000276892		ENSG00000276892	CHM13_G0058820	AL022401.1	AL022401.1	processed_pseudogene	processed_pseudogene					0	0					1_to_1	identical gene model		1	1	1	1	0												0
Fibroblast	ENSG00000276894	RAB28P4	ENSG00000276894	CHM13_G0056073	RAB28P4	RAB28P4	processed_pseudogene	processed_pseudogene					0	0					1_to_1	identical gene model	0.997462	2	2	1	1	0	Localization Problem, Gap, GRC Housekeeping, Path Problem		High Signal Region	High Signal Region								0
Fibroblast	ENSG00000276897		ENSG00000276897	CHM13_G0058332	AC231532.2	AC231532.2	unprocessed_pseudogene	unprocessed_pseudogene					0	0					1_to_1	identical gene model		2	2	1	1	0	Gap, Path Problem											0
Fibroblast	ENSG00000276898		ENSG00000276898	CHM13_G0056092	BX664730.1	BX664730.1	lncRNA	lncRNA					0	0					1_to_1	identical gene model	0.998818	2	2	1	1	0	Gap, Path Problem		High Signal Region	High Signal Region								0
Fibroblast	ENSG00000276900		ENSG00000276900	CHM13_G0011945	AC023157.2	AC023157.2	lncRNA	lncRNA	1.12772	1.29929	1.05	1.22	1	1	-0.0446376	2.89929e-14	0	0	1_to_1	identical gene model	0.999713	1	1	1	1	0									0	EFO_0008510	0.0043914	0
Fibroblast	ENSG00000276902	Y_RNA	ENSG00000276902	CHM13_G0014203		Y_RNA	misc_RNA	misc_RNA					0	0					1_to_1	identical gene model		1	1	1	1	1	GRC Housekeeping		High Signal Region	High Signal Region								0
Fibroblast	ENSG00000276903	H2AC16	ENSG00000276903	CHM13_G0047184	H2AC16	H2AC16	protein_coding	protein_coding	2.52286	3.0025	2.46	2.785	1	1	-0.0469864	2.21949e-16	0	0	1_to_1	identical gene model		1	1	1	1	0									0	EFO_0000763;EFO_0005741	0.50304	0
Fibroblast	ENSG00000276904	DUX4L14	ENSG00000276904	CHM13_G0007774	DUX4L14	DUX4L14	unprocessed_pseudogene	unprocessed_pseudogene					0	0					1_to_1	identical gene model		1	1	1	1	0	Unknown, Gap, Missing sequence, Path Problem		High Signal Region	High Signal Region								0
Fibroblast	ENSG00000276908	MIR7106	ENSG00000276908	CHM13_G0013638	MIR7106	MIR7106	miRNA	miRNA					0	0					1_to_1	identical gene model		1	1	1	1	0												0
Fibroblast	ENSG00000276915		ENSG00000276915	CHM13_G0034349	AL109618.3	AL109618.3	processed_pseudogene	processed_pseudogene					0	0					1_to_1	identical gene model		1	1	1	1	0												0
Fibroblast	ENSG00000276916		ENSG00000276916	CHM13_G0015605	AL442125.2	AL442125.2	lncRNA	lncRNA	1.96167	2.43818	1.77	2.2	0	0			0	0	1_to_1	identical gene model		2	2	1	1	0												0
Fibroblast	ENSG00000276917	MIR8080	ENSG00000276917	CHM13_G0031313	MIR8080	MIR8080	miRNA	miRNA					0	0					1_to_1	identical gene model		1	1	1	1	0	Clone Problem											0
Fibroblast	ENSG00000276918	Metazoa_SRP	ENSG00000276918	CHM13_G0009624	AP001107.10	AP001107.10	misc_RNA	misc_RNA					0	0					1_to_1	identical gene model		1	1	1	1	0									0	EFO_0000519	0.012385	0
Fibroblast	ENSG00000276919		ENSG00000276919	CHM13_G0017456	AL117190.7	AL117190.7	misc_RNA	misc_RNA					0	0			1	1	1_to_1	identical gene model		1	1	1	1	0												0
Fibroblast	ENSG00000276923		ENSG00000276923	CHM13_G0035221	AL139351.1	AL139351.1	lncRNA	lncRNA	7.16333	7.98	3.53	4.09	0	0			0	0	1_to_1	identical gene model		1	1	1	1	0												0
Fibroblast	ENSG00000276925		ENSG00000276925	CHM13_G0038561	AC099778.2	AC099778.2	processed_pseudogene	processed_pseudogene					0	0					1_to_1	identical gene model		1	1	1	1	0	Variation											0
Fibroblast	ENSG00000276926	MIR6797	ENSG00000276926	CHM13_G0028828	MIR6797	MIR6797	miRNA	miRNA					0	0					1_to_1	identical gene model		1	1	1	1	0	Path Problem								0	Orphanet_124	0.12093	0
Fibroblast	ENSG00000276928		ENSG00000276928	CHM13_G0018225	AC091304.9	AC091304.9	unprocessed_pseudogene	unprocessed_pseudogene					0	0					1_to_1	identical gene model	0.994674	1	1	1	1	1	Variation, Missing sequence, Gap, GRC Housekeeping		High Signal Region	High Signal Region								0
Fibroblast	ENSG00000276929		ENSG00000276929	CHM13_G0058426	AL590240.3	AL590240.3	unprocessed_pseudogene	unprocessed_pseudogene					0	0					1_to_1	identical gene model		3	3	1	1	0												0
Fibroblast	ENSG00000276931		ENSG00000276931	CHM13_G0020207	AC009041.3	AC009041.3	lncRNA	lncRNA	2.65818	3.1681	1.765	2.015	1	1	-0.0193521	0.555318	0	0	1_to_1	identical gene model	0.997803	1	1	1	1	0												0
Fibroblast	ENSG00000276932	Y_RNA	ENSG00000276932		Y_RNA		misc_RNA						0						hg38_spec_gene			1		1		0												0
Fibroblast	ENSG00000276934		ENSG00000276934	CHM13_G0026849	AC009704.2	AC009704.2	lncRNA	lncRNA	1.99636	2.25636	1.71	1.88	0	0			0	0	1_to_1	identical gene model		1	1	1	1	0	Gap								0	EFO_0001663	0.0030187	0
Fibroblast	ENSG00000276940	PLCE1P1	ENSG00000276940	CHM13_G0057914	PLCE1P1	PLCE1P1	unprocessed_pseudogene	unprocessed_pseudogene					0	0					1_to_1	identical gene model		1	1	1	1	0												0
Fibroblast	ENSG00000276941	MIR4509-1	ENSG00000276941	CHM13_G0018050		MIR4509-1	miRNA	miRNA					0	0					1_to_1	identical gene model		1	1	1	1	0	Path Problem, Gap, Missing sequence, GRC Housekeeping		High Signal Region									0
Fibroblast	ENSG00000276945		ENSG00000276945	CHM13_G0044518	AC008498.1	AC008498.1	unprocessed_pseudogene	unprocessed_pseudogene	1.676	2.04071	1.69	2.06	0	0			0	0	1_to_1	identical gene model		1	1	1	1	0												0
Fibroblast	ENSG00000276949		ENSG00000276949	CHM13_G0034095	AC011298.3	AC011298.3	processed_pseudogene	processed_pseudogene					0	0					1_to_1	identical gene model		1	1	1	1	0												0
Fibroblast	ENSG00000276950	GSTT4	ENSG00000276950	LOFF_G0001948	GSTT4	GSTT4	protein_coding	protein_coding					0	0					1_to_1	exon_count_diff		4;5;4;4	16;25;16;16	4	4	1	Variation, Clone Problem								0	EFO_0004747	0.12373	0
Fibroblast	ENSG00000276951		ENSG00000276951	CHM13_G0007974	AC109309.2	AC109309.2	processed_pseudogene	processed_pseudogene	2.51	3.22	2.51	3.22	0	0			0	0	1_to_1	identical gene model	0.998191	1	1	1	1	0												0
Fibroblast	ENSG00000276952		ENSG00000276952	CHM13_G0034662	AL121772.3	AL121772.3	lncRNA	lncRNA	2.16091	2.55767	1.665	1.91	1	1	-0.0486376	0.248563	0	0	1_to_1	identical gene model	0.998218	1	1	1	1	0									0	EFO_0000729	0.001472	0
Fibroblast	ENSG00000276953	TRBV12-4	ENSG00000276953	CHM13_G0052318	TRBV12-4	MSTRG.5303	TR_V_gene	TR_V_gene	6.24324	1.37433	4.66	0.845	1	1	-2.68102	3.44213e-19	0.0613578	0.212733	1_to_1	transcript_count_diff		2	3;2	1	2	0	Unknown											0
Fibroblast	ENSG00000276955	Metazoa_SRP	ENSG00000276955	CHM13_G0018235	Metazoa_SRP	Metazoa_SRP	misc_RNA	misc_RNA					0	0					1_to_1	identical gene model		1	1	1	1	0	Variation, Missing sequence		High Signal Region	High Signal Region								0
Fibroblast	ENSG00000276956	RN7SL769P	ENSG00000276956	CHM13_G0013560	RN7SL769P	RN7SL769P	misc_RNA	misc_RNA					0	0					1_to_1	identical gene model		1	1	1	1	0												0
Fibroblast	ENSG00000276957		ENSG00000276957	CHM13_G0015452	AL158063.1	AL158063.1	lncRNA	lncRNA	2.96667	3.39043	2.19	2.49	1	1	-0.0495812	1.07028e-16	0	0	1_to_1	identical gene model	0.997758	1	1	1	1	0	Variation											0
Fibroblast	ENSG00000276958		ENSG00000276958	CHM13_G0014424	AL590099.1	AL590099.1	unprocessed_pseudogene	unprocessed_pseudogene					0	0					1_to_1	identical gene model		1	1	1	1	0												0
Fibroblast	ENSG00000276960		ENSG00000276960	CHM13_G0049526	AL109933.4	AL109933.4	unprocessed_pseudogene	unprocessed_pseudogene					0	0					1_to_1	identical gene model		2	2	1	1	0												0
Fibroblast	ENSG00000276961	MIR7848	ENSG00000276961	CHM13_G0054914	MIR7848	MIR7848	miRNA	miRNA					0	0					1_to_1	identical gene model		1	1	1	1	0	GRC Housekeeping								0	EFO_0002690	0.0038129	0
Fibroblast	ENSG00000276963		ENSG00000276963	CHM13_G0056043	AL353626.3	AL353626.3	unprocessed_pseudogene	unprocessed_pseudogene					0	0			1	1	1_to_1	exon_length_diff		6	6	1	1	1	Gap, GRC Housekeeping		High Signal Region	High Signal Region								0
Fibroblast	ENSG00000276964	DUX4L23	ENSG00000276964	LOFF_G0000354	DUX4L23	DUX4L23	unprocessed_pseudogene	unprocessed_pseudogene					0	0					1_to_1	identical gene model		1	1	1	1	0	Gap, Missing sequence, Path Problem		High Signal Region	High Signal Region								0
Fibroblast	ENSG00000276965		ENSG00000276965	CHM13_G0037192	AC004542.6	AC004542.6	misc_RNA	misc_RNA					0	0			1	1	1_to_1	identical gene model		1	1	1	1	0	Clone Problem											0
Fibroblast	ENSG00000276966	H4C5	ENSG00000276966	CHM13_G0047098	H4C5	H4C5	protein_coding	protein_coding	0.71275	0.811892	0.555	0.65	1	1	-0.00170136	0.967531	0	0	1_to_1	exon_length_diff		1	1	1	1	0									0	EFO_0000763;EFO_0005741	0.50304	0
Fibroblast	ENSG00000276968		ENSG00000276968	CHM13_G0014826	AL158196.1	AL158196.1	lncRNA	lncRNA	1.61667	1.80833	1.59	1.81	0	0			0	0	1_to_1	identical gene model		1	1	1	1	0									0	MONDO_0100096	0.016252	0
Fibroblast	ENSG00000276972		ENSG00000276972	CHM13_G0013680	AC078880.5	AC078880.5	lncRNA	lncRNA					0	0					1_to_1	identical gene model		1	1	1	1	0												0
Fibroblast	ENSG00000276975	HYDIN2	ENSG00000276975	CHM13_G0003032	HYDIN2	HYDIN2	transcribed_unprocessed_pseudogene	transcribed_unprocessed_pseudogene	1.32647	1.52765	1.23	1.35	1	1	-0.0482818	0.0166164	0.824206	0.819061	1_to_1	exon_length_diff		3;2;79;11;12;8;6	3;2;79;11;12;8;6	7	7	0	Gap, Missing sequence, Clone Problem, Path Problem			High Signal Region					0	EFO_0003758	0.0073916	0
Fibroblast	ENSG00000276980		ENSG00000276980	CHM13_G0027334	AC008760.2	AC008760.2	lncRNA	lncRNA	0.535333	0.592667	0.35	0.39	0	0			0	0	1_to_1	identical gene model		1	1	1	1	0									0	EFO_1000044	0.038052	0
Fibroblast	ENSG00000276984		ENSG00000276984	CHM13_G0020158	AL023881.1	AL023881.1	lncRNA	lncRNA	11.1564	12.7727	3.79	4.52	0	0			0	0	1_to_1	identical gene model		1	1	1	1	0												0
Fibroblast	ENSG00000276988	Metazoa_SRP	ENSG00000276988	CHM13_G0051975		Metazoa_SRP	misc_RNA	misc_RNA	4.19	4.9	2.04	2.22	0	0			0	0	1_to_1	identical gene model		1	1	1	1	0									0	EFO_0001663	0.0017382	0
Fibroblast	ENSG00000276991		ENSG00000276991	CHM13_G0037057	Z99774.3	Z99774.3	misc_RNA	misc_RNA					0	0			1	1	1_to_1	identical gene model		1	1	1	1	0	Clone Problem											0
Fibroblast	ENSG00000276992		ENSG00000276992	CHM13_G0042505	AC096577.2	AC096577.2	processed_pseudogene	processed_pseudogene					0	0					1_to_1	identical gene model		1	1	1	1	0												0
Fibroblast	ENSG00000276993		ENSG00000276993	CHM13_G0026861	AC116003.3	AC116003.3	lncRNA	lncRNA	2.38667	2.64	1.44	1.65	0	0			0	0	1_to_1	identical gene model	0.99852	1	1	1	1	0									0	EFO_0000305	0.035494	0
Fibroblast	ENSG00000276997		ENSG00000276997	CHM13_G0004790	AL513314.2	AL513314.2	lncRNA	lncRNA	1.27769	2.81385	1.21	2.8	0	0			0.916088	0.796013	1_to_1	identical gene model	0.998987	5;2;2;4;4;2	5;2;2;4;4;2	6	6	0												0
Fibroblast	ENSG00000276998	REXO1L2P	ENSG00000276998	LOFF_G0002590	REXO1L2P	REXO1L2P	processed_pseudogene	processed_pseudogene					0	0					1_to_1	exon_count_diff		2	4	1	1	1	Gap, GRC Housekeeping		High Signal Region	High Signal Region								0
Fibroblast	ENSG00000277000	DUSP12P1	ENSG00000277000	CHM13_G0039290	DUSP12P1	DUSP12P1	unprocessed_pseudogene	unprocessed_pseudogene					0	0					1_to_1	identical gene model		4	4	1	1	0												0
Fibroblast	ENSG00000277001	Metazoa_SRP	ENSG00000277001	CHM13_G0045007	Metazoa_SRP	Metazoa_SRP	misc_RNA	misc_RNA					0	0					1_to_1	identical gene model		1	1	1	1	0									0	EFO_0003060	0.030734	0
Fibroblast	ENSG00000277003		ENSG00000277003	CHM13_G0022123	AC026468.1	AC026468.1	unprocessed_pseudogene	unprocessed_pseudogene					0	0					1_to_1	identical gene model	0.988714	1	1	1	1	0												0
Fibroblast	ENSG00000277004	RNA5SP412	ENSG00000277004	CHM13_G0021466		RNA5SP412	rRNA_pseudogene	rRNA_pseudogene					0	0					1_to_1	identical gene model		1	1	1	1	0	Gap, Clone Problem											0
Fibroblast	ENSG00000277007		ENSG00000277007	CHM13_G0004732	AC096642.1	AC096642.1	lncRNA	lncRNA	0.426591	0.485714	0.32	0.365	1	1	-0.0497597	1.24389e-16	0	0	1_to_1	identical gene model	0.99977	1	1	1	1	0									0	EFO_0001663	0.0037477	0
Fibroblast	ENSG00000277008	TEX28P2	ENSG00000277008	CHM13_G0059878	TEX28P2	TEX28P2	unprocessed_pseudogene	unprocessed_pseudogene					0	0					1_to_1	identical gene model		3	3	1	1	0	Path Problem			High Signal Region					0	EFO_0001068	0.01252	0
Fibroblast	ENSG00000277009	TEX28P3	ENSG00000277009	CHM13_G0059883	AC244097.1	AC244097.1	unprocessed_pseudogene	unprocessed_pseudogene					0	0					1_to_1	exon_length_diff		3	3	1	1	0	Path Problem			High Signal Region								0
Fibroblast	ENSG00000277010		ENSG00000277010	CHM13_G0020223	AC120498.10	AC120498.10	lncRNA	lncRNA	1.48	1.67	1.48	1.67	0	0			0	0	1_to_1	identical gene model		1	1	1	1	0	Clone Problem, Variation											0
Fibroblast	ENSG00000277011		ENSG00000277011	CHM13_G0014150	AC148477.4	AC148477.4	lncRNA	lncRNA	0.19	0.24	0.19	0.24	0	0			0	0	1_to_1	exon_length_diff		1	1	1	1	0	Gap								0	EFO_0000349	0.0077111	0
Fibroblast	ENSG00000277013	SUNO1	ENSG00000277013	CHM13_G0028394	AC008556.1	AC008556.1	lncRNA	lncRNA	0.392308	0.44	0.27	0.33	0	0			0	0	1_to_1	identical gene model		1	1	1	1	0									0	EFO_0000616	0.038436	0
Fibroblast	ENSG00000277014	MIR3179-4	ENSG00000277014		MIR3179-4		miRNA						0						hg38_spec_gene			1		1		0	Gap											0
Fibroblast	ENSG00000277017		ENSG00000277017	CHM13_G0036577	AC023490.2	AC023490.2	lncRNA	lncRNA					0	0					1_to_1	identical gene model		2;2	2;2	2	2	0	Gap, Path Problem, Clone Problem		High Signal Region	High Signal Region								0
Fibroblast	ENSG00000277020		ENSG00000277020	CHM13_G0014313	AL590096.1	AL590096.1	lncRNA	lncRNA	1.63	1.8	1.155	1.27	0	0			0.466667	0.466667	1_to_1	identical gene model	0.999676	3;4	3;4	2	2	0												0
Fibroblast	ENSG00000277022		ENSG00000277022	CHM13_G0035126	AL031663.3	AL031663.3	lncRNA	lncRNA	0.218	0.2325	0.22	0.23	0	0			0.876812	0.876812	1_to_1	identical gene model		2	2	1	1	0									0	EFO_0003060	0.028975	0
Fibroblast	ENSG00000277024		ENSG00000277024	CHM13_G0055854	BX005214.3	BX005214.3	transcribed_processed_pseudogene	transcribed_processed_pseudogene					0	0					1_to_1	identical gene model	0.999263	2;1	2;1	2	2	0	Gap, GRC Housekeeping			High Signal Region								0
Fibroblast	ENSG00000277027	RMRP	ENSG00000277027	CHM13_G0055736	RMRP	RMRP	ribozyme	ribozyme					0	0			1	1	1_to_1	identical gene model		1	1	1	1	0					1	Anauxetic dysplasia 1;Cartilage-hair hypoplasia;Metaphyseal dysplasia without hypotrichosis	3;3;3	known_molec_cause;known_molec_cause;known_molec_cause	0	Orphanet_175	0.7774	0
Fibroblast	ENSG00000277029	RNU6-1192P	ENSG00000277029	CHM13_G0024096	RNU6-1192P	RNU6-1192P	snRNA	snRNA					0	0					1_to_1	identical gene model		1	1	1	1	0	Clone Problem, GRC Housekeeping, Variation, Gap			High Signal Region								0
Fibroblast	ENSG00000277030	MIR8071-2	ENSG00000277030	CHM13_G0017729	MIR8071-2	MIR8071-2	miRNA	miRNA					0	0					1_to_1	identical gene model		1	1	1	1	0	Path Problem											0
Fibroblast	ENSG00000277031	RN7SL796P	ENSG00000277031	CHM13_G0018299	RN7SL796P	RN7SL796P	misc_RNA	misc_RNA					0	0				1	1_to_1	identical gene model		1	1	1	1	0	Missing sequence, Variation		High Signal Region	High Signal Region								0
Fibroblast	ENSG00000277034	SNORA71	ENSG00000277034	CHM13_G0034978	SNORA71	SNORA71	snoRNA	snoRNA					0	0					1_to_1	identical gene model		1	1	1	1	0	GRC Housekeeping								0	EFO_0000616	0.0073916	0
Fibroblast	ENSG00000277035		ENSG00000277035	CHM13_G0030432	AC096552.1	AC096552.1	misc_RNA	misc_RNA					0	0					1_to_1	identical gene model		1	1	1	1	0												0
Fibroblast	ENSG00000277039	Metazoa_SRP	ENSG00000277039	CHM13_G0046109	AC112169.1	AC112169.1	misc_RNA	misc_RNA	2.675	3.055	3.145	3.515	0	0			0	0	1_to_1	identical gene model		1	1	1	1	0												0
Fibroblast	ENSG00000277040		ENSG00000277040	CHM13_G0014399	AL359736.2	AL359736.2	processed_pseudogene	processed_pseudogene					0	0					1_to_1	identical gene model		1	1	1	1	0												0
Fibroblast	ENSG00000277041		ENSG00000277041	CHM13_G0020897	AC106788.1	AC106788.1	unprocessed_pseudogene	unprocessed_pseudogene					0	0					1_to_1	identical gene model		1	1	1	1	1	Unknown, Path Problem			High Signal Region								0
Fibroblast	ENSG00000277043	EEF1A1P42	ENSG00000277043	CHM13_G0048007	EEF1A1P42	EEF1A1P42	processed_pseudogene	processed_pseudogene					0	0					1_to_1	exon_length_diff		2	2	1	1	0	GRC Housekeeping											0
Fibroblast	ENSG00000277047		ENSG00000277047	CHM13_G0014966	AL390964.1	AL390964.1	lncRNA	lncRNA					0	0					1_to_1	exon_length_diff		5;5;6;6;6;6;6;7;6;7;6;7;5;6;6;6;5;6;5;7;6;6;6;7;6;7;6;6;7;8;6;7;4;5;6;5;5;3;4;6;7;6;6	5;5;6;6;6;6;6;7;6;7;6;7;5;6;6;6;5;6;5;7;6;6;6;7;6;7;6;6;7;8;6;7;4;5;6;5;5;3;4;6;7;6;6	43	43	0												0
Fibroblast	ENSG00000277049	RNA5SP530	ENSG00000277049	CHM13_G0017913		RNA5SP530	rRNA	rRNA					0	0					1_to_1	identical gene model		1	1	1	1	1	Gap, GRC Housekeeping		High Signal Region									0
Fibroblast	ENSG00000277050		ENSG00000277050	CHM13_G0016493	AL122125.1	AL122125.1	lncRNA	lncRNA	6.01962	6.849	4.4	4.935	1	1	-0.0429205	0.386362	0	0	1_to_1	exon_length_diff		1	1	1	1	0									0	MONDO_0100339	0.0023425	0
Fibroblast	ENSG00000277051	Metazoa_SRP	ENSG00000277051	CHM13_G0035156	Metazoa_SRP	Metazoa_SRP	misc_RNA	misc_RNA					0	0					1_to_1	identical gene model		1	1	1	1	0												0
Fibroblast	ENSG00000277052	MIR6763	ENSG00000277052	CHM13_G0014163	MIR6763	MIR6763	miRNA	miRNA					0	0					1_to_1	identical gene model		1	1	1	1	0												0
Fibroblast	ENSG00000277053	GTF2IP1	ENSG00000277053	CHM13_G0051095	GTF2IP1	GTF2IP1	transcribed_unprocessed_pseudogene	transcribed_unprocessed_pseudogene	2.45404	11.5095	2	9.655	1	1	-2.17906	4.1217e-25	0.997986	0.987607	1_to_1	exon_length_diff		4;3;23;22;4;4;2;7;3	4;3;23;22;4;4;2;7;3	9	9	0	Path Problem			High Signal Region								0
Fibroblast	ENSG00000277056		ENSG00000277056	CHM13_G0006483	AL607023.1	AL607023.1	unprocessed_pseudogene	unprocessed_pseudogene					0	0					1_to_1	identical gene model		1	1	1	1	0	GRC Housekeeping											0
Fibroblast	ENSG00000277057	MIR6779	ENSG00000277057	CHM13_G0024137	MIR6779	MIR6779	miRNA	miRNA					0	0					1_to_1	identical gene model		1	1	1	1	0	GRC Housekeeping											0
Fibroblast	ENSG00000277058	HNRNPCL3	ENSG00000277058	CHM13_G0000425	HNRNPCL3	HNRNPCL3	protein_coding	protein_coding		0.47		0.47	0	0			1	0.5	1_to_1	identical gene model		2	2	1	1	0	Missing sequence, Gap, GRC Housekeeping, Path Problem								0	MONDO_0011060	0.061613	0
Fibroblast	ENSG00000277062	RN7SL88P	ENSG00000277062	CHM13_G0013283	RN7SL88P	RN7SL88P	misc_RNA	misc_RNA					0	0					1_to_1	identical gene model		1	1	1	1	0												0
Fibroblast	ENSG00000277063	MIR8084	ENSG00000277063	CHM13_G0054336	MIR8084	MIR8084	miRNA	miRNA					0	0					1_to_1	identical gene model		1	1	1	1	0	GRC Housekeeping											0
Fibroblast	ENSG00000277066		ENSG00000277066	CHM13_G0014874	AL137060.7	AL137060.7	misc_RNA	misc_RNA					0	0					1_to_1	identical gene model		1	1	1	1	0												0
Fibroblast	ENSG00000277067		ENSG00000277067		CU634019.1		lncRNA						0				1		hg38_spec_gene			2;3;3;4;4;3		6		0	GRC Housekeeping, Localization Problem		High Signal Region									0
Fibroblast	ENSG00000277072	STAG3L2	ENSG00000277072	CHM13_G0051087	STAG3L2	STAG3L2	transcribed_unprocessed_pseudogene	transcribed_unprocessed_pseudogene	6.19354	7.05571	5.03	5.39	1	1	-0.0141508	0.553531	0.819163	0.82286	1_to_1	exon_length_diff		6;7;7;8;10;9;5;6	6;7;7;8;10;9;5;6	8	8	0	Gap, Path Problem			High Signal Region								0
Fibroblast	ENSG00000277073	MIR6131	ENSG00000277073	CHM13_G0043864	MIR6131	MIR6131	miRNA	miRNA					0	0					1_to_1	identical gene model		1	1	1	1	0									0	EFO_0002690	0.0018505	0
Fibroblast	ENSG00000277075	H2AC8	ENSG00000277075	CHM13_G0047100	H2AC8	H2AC8	protein_coding	protein_coding	3.7949	4.41184	2.95	3.45	1	1	-0.0475323	3.51168e-16	0	0	1_to_1	identical gene model		1	1	1	1	0									0	EFO_0000763;EFO_0005741	0.50304	0
Fibroblast	ENSG00000277077		ENSG00000277077	CHM13_G0014341	AL158032.2	AL158032.2	unprocessed_pseudogene	unprocessed_pseudogene					0	0					1_to_1	identical gene model		1	1	1	1	0												0
Fibroblast	ENSG00000277081		ENSG00000277081	CHM13_G0013315	AC018659.6	AC018659.6	misc_RNA	misc_RNA					0	0					1_to_1	identical gene model		1	1	1	1	0												0
Fibroblast	ENSG00000277083	PRSS3P3	ENSG00000277083	CHM13_G0052279	PRSS3P3	PRSS3P3	transcribed_unitary_pseudogene	transcribed_unitary_pseudogene					0	0					1_to_1	identical gene model	0.999277	4;4	4;4	2	2	0	Unknown								0	EFO_0009187	0.004435	0
Fibroblast	ENSG00000277084	RNU2-4P	ENSG00000277084	CHM13_G0024414	RNU2-4P	RNU2-4P	snRNA	snRNA					0	0					1_to_1	identical gene model		1	1	1	1	0	GRC Housekeeping											0
Fibroblast	ENSG00000277087		ENSG00000277087	CHM13_G0034307	AL121890.3	AL121890.3	lncRNA	lncRNA	1.83	2.015	1.845	2.06	0	0			0	0	1_to_1	identical gene model		1	1	1	1	0												0
Fibroblast	ENSG00000277089	CCL3-AS1	ENSG00000277089	CHM13_G0024035	AC243829.4	AC243829.4	lncRNA	lncRNA					0	0			1	1	1_to_1	identical gene model		4;5;2;2	4;5;2;2	4	4	0									0	EFO_0000729	0.0032427	0
Fibroblast	ENSG00000277095		ENSG00000277095	CHM13_G0002840	AC242852.2	AC242852.2	unprocessed_pseudogene	unprocessed_pseudogene					0	0			1	1	1_to_1	identical gene model	0.999455	5	5	1	1	0	Gap, Clone Problem, Path Problem		High Signal Region									0
Fibroblast	ENSG00000277096		ENSG00000277096	CHM13_G0041666	AC098590.2	AC098590.2	processed_pseudogene	processed_pseudogene					0	0					1_to_1	identical gene model		1	1	1	1	0												0
Fibroblast	ENSG00000277099		ENSG00000277099	CHM13_G0005239	BX571673.1	BX571673.1	unprocessed_pseudogene	unprocessed_pseudogene					0	0					1_to_1	exon_count_diff		6	5	1	1	0												0
Fibroblast	ENSG00000277103		ENSG00000277103	CHM13_G0056591	AL445670.1	AL445670.1	processed_pseudogene	processed_pseudogene	0.985	0.57	1.01	0.57	0	0			0	0	1_to_1	identical gene model		1	1	1	1	0												0
Fibroblast	ENSG00000277108	SNORD49B	ENSG00000277108	CHM13_G0023283	SNORD49B	SNORD49B	snoRNA	snoRNA					0	0					1_to_1	identical gene model		1	1	1	1	0												0
Fibroblast	ENSG00000277109		ENSG00000277109	CHM13_G0055975	AL935212.3	AL935212.3	unprocessed_pseudogene	unprocessed_pseudogene		2.8		2.8	0	0				0	1_to_1	exon_length_diff		2	2	1	1	0	Gap, GRC Housekeeping			High Signal Region								0
Fibroblast	ENSG00000277112	ANKRD20A21P	ENSG00000277112	CHM13_G0034697	ANKRD20A21P	ANKRD20A21P	transcribed_unprocessed_pseudogene	transcribed_unprocessed_pseudogene					0	0					1_to_1	exon_count_diff		22;2	19;2	2	2	0	Gap											0
Fibroblast	ENSG00000277117		ENSG00000277117		FP565260.3		protein_coding		0.368889		0.235		0				0.917879		hg38_spec_gene			7;6;6;7;7		5		0	Path Problem, GRC Housekeeping		High Signal Region						0	EFO_0007323	0.0084196	0
Fibroblast	ENSG00000277118	Metazoa_SRP	ENSG00000277118	CHM13_G0040722	Metazoa_SRP	Metazoa_SRP	misc_RNA	misc_RNA					0	0					1_to_1	identical gene model		1	1	1	1	0												0
Fibroblast	ENSG00000277119		ENSG00000277119	CHM13_G0008630	AL049692.4	AL049692.4	misc_RNA	misc_RNA					0	0					1_to_1	identical gene model		1	1	1	1	0												0
Fibroblast	ENSG00000277120	MIR6089	ENSG00000277120	CHM13_G0057569	MIR6089	MIR6089	miRNA	miRNA					0	0					1_to_1	exon_count_diff		2	1	1	1	0			High Signal Region	High Signal Region								0
Fibroblast	ENSG00000277124		ENSG00000277124	CHM13_G0051404	AC004774.3	AC004774.3	misc_RNA	misc_RNA					0	0					1_to_1	identical gene model		1	1	1	1	0												0
Fibroblast	ENSG00000277125	PMS2P14	ENSG00000277125	CHM13_G0051030	AC211476.5	AC211476.5	unprocessed_pseudogene	unprocessed_pseudogene		1.83846		1.075	0	1			1	0.93352	1_to_1	identical gene model		6	6	1	1	0	Gap, Path Problem			High Signal Region								0
Fibroblast	ENSG00000277127	Metazoa_SRP	ENSG00000277127	LOFF_G0002439	Metazoa_SRP	Metazoa_SRP	misc_RNA	misc_RNA					0	0					1_to_1	exon_length_diff		1	1	1	1	0	Gap, Path Problem											0
Fibroblast	ENSG00000277128		ENSG00000277128	CHM13_G0015690	AL589743.4	AL589743.4	lncRNA	lncRNA	0.22	0.28	0.22	0.28	0	0			0.111111	0.111111	1_to_1	identical gene model		1;2;3	1;2;3	3	3	0	GRC Housekeeping, Path Problem		High Signal Region	High Signal Region					0	EFO_0001064	0.012238	0
Fibroblast	ENSG00000277129		ENSG00000277129	CHM13_G0012465	AC012531.6	AC012531.6	misc_RNA	misc_RNA					0	0					1_to_1	identical gene model		1	1	1	1	0												0
Fibroblast	ENSG00000277130		ENSG00000277130	CHM13_G0013060	AC073569.3	AC073569.3	lncRNA	lncRNA	1.9919	2.21857	0.86	0.98	1	1	-0.0483559	1.34385e-16	0	0	1_to_1	identical gene model		1	1	1	1	0									0	EFO_0002496	0.044911	0
Fibroblast	ENSG00000277133		ENSG00000277133	CHM13_G0006109	AL133173.2	AL133173.2	processed_pseudogene	processed_pseudogene					0	0					1_to_1	identical gene model		1	1	1	1	0	Gap, GRC Housekeeping											0
Fibroblast	ENSG00000277135		ENSG00000277135	CHM13_G0019979	AC012409.3	AC012409.3	lncRNA	lncRNA	0.658462	0.740769	0.53	0.59	0	0			0	0	1_to_1	identical gene model	0.996117	1	1	1	1	0									0	EFO_0000305	0.035494	0
Fibroblast	ENSG00000277136	Metazoa_SRP	ENSG00000277136	CHM13_G0028801	AC011526.1	AC011526.1	misc_RNA	misc_RNA					0	0					1_to_1	identical gene model		1	1	1	1	0	Path Problem											0
Fibroblast	ENSG00000277138	MIR6509	ENSG00000277138	CHM13_G0052134	MIR6509	MIR6509	miRNA	miRNA					0	0					1_to_1	identical gene model		1	1	1	1	0												0
Fibroblast	ENSG00000277141	Metazoa_SRP	ENSG00000277141	CHM13_G0002736	Metazoa_SRP	Metazoa_SRP	misc_RNA	misc_RNA					0	0					1_to_1	identical gene model		1	1	1	1	0												0
Fibroblast	ENSG00000277142	LINC00235	ENSG00000277142	CHM13_G0020162	LINC00235	LINC00235	lncRNA	lncRNA	1.81927	2.13981	1.52	1.75	1	1	-0.0455472	7.64326e-16	0	0	1_to_1	identical gene model		1	1	1	1	0									0	MONDO_0100096	0.012708	0
Fibroblast	ENSG00000277143		ENSG00000277143	CHM13_G0040299	AC074276.2	AC074276.2	processed_pseudogene	processed_pseudogene					0	0					1_to_1	identical gene model		1	1	1	1	0												0
Fibroblast	ENSG00000277144		ENSG00000277144	CHM13_G0019006	AC092757.3	AC092757.3	lncRNA	lncRNA	2.55515	2.88813	1.83	2.07	1	1	-0.050809	7.55501e-17	0	0	1_to_1	identical gene model		1	1	1	1	0									0	MONDO_0100096	0.025502	0
Fibroblast	ENSG00000277147	LINC00869	ENSG00000277147	CHM13_G0003045	LINC00869	LINC00869	transcribed_unprocessed_pseudogene	transcribed_unprocessed_pseudogene	4.58295	4.99738	4.71	4.27	1	1	-0.0748351	0.0504756	0.942618	0.943706	1_to_1	exon_length_diff		3;3;2;9;3;3;7;4;6;2;2;6;2	3;3;2;9;3;3;7;4;6;2;2;6;2	13	13	0	Gap			High Signal Region,Low Mappability								0
Fibroblast	ENSG00000277149	TYW1B	ENSG00000277149	CHM13_G0051009	TYW1B	TYW1B	protein_coding	protein_coding	2.82078	3.2271	1.815	2.095	1	1	-0.0485463	1.0106e-16	0.508715	0.504635	1_to_1	exon_count_diff		12;14;8	13;15;9	3	3	0	Variation, Path Problem			High Signal Region					0	EFO_0004784	0.25155	0
Fibroblast	ENSG00000277150	F8A3	ENSG00000277150	CHM13_G0059953	F8A3	F8A3	protein_coding	protein_coding	12.7743	0.947885	10.35	0.65	1	1	3.4058	1.27316e-16	0.833331	0.994983	1_to_1	identical gene model	0.999179	1	1	1	1	0	Path Problem, GRC Housekeeping		High Signal Region	Low Mappability					0	MONDO_0007739	0.074365	0
Fibroblast	ENSG00000277151		ENSG00000277151	CHM13_G0014573	AL138820.1	AL138820.1	lncRNA	lncRNA	0.192857	0.17625	0.18	0.155	0	0			0	0	1_to_1	exon_length_diff		1	1	1	1	0												0
Fibroblast	ENSG00000277152		ENSG00000277152	CHM13_G0019205	AC110048.2	AC110048.2	lncRNA	lncRNA	0.53	0.585439	0.39	0.46	1	1	-0.0394862	0.00470826	0	0	1_to_1	identical gene model	0.999107	1	1	1	1	0									0	EFO_0002496	0.043463	0
Fibroblast	ENSG00000277156	TOMM40P1	ENSG00000277156	CHM13_G0015699	TOMM40P1	TOMM40P1	processed_pseudogene	processed_pseudogene	0.42	0.585	0.42	0.585	0	0			0.90625	0.875	1_to_1	identical gene model	0.996756	1	1	1	1	0	GRC Housekeeping, Path Problem		High Signal Region	High Signal Region								0
Fibroblast	ENSG00000277157	H4C4	ENSG00000277157	CHM13_G0047091	H4C4	H4C4	protein_coding	protein_coding	2.62	3.18364	1.95	2.3	0	0			0	0	1_to_1	identical gene model	0.996519	1	1	1	1	0									0	EFO_0000763;EFO_0005741	0.50304	0
Fibroblast	ENSG00000277159		ENSG00000277159	CHM13_G0015574	AL139384.2	AL139384.2	lncRNA	lncRNA	0.843898	0.972632	0.65	0.73	1	1	-0.0464082	5.62224e-05	0	0	1_to_1	exon_length_diff		1	1	1	1	0									0	EFO_1001056	0.0030484	0
Fibroblast	ENSG00000277161	PIGW	ENSG00000277161	CHM13_G0024060	PIGW	PIGW	protein_coding	protein_coding	1.17638	1.29844	1	1.14	1	1	-0.0439284	1.16616e-15	0.978578	0.978595	1_to_1	identical gene model	0.999835	2;2;2	2;2;2	3	3	0	Clone Problem, GRC Housekeeping, Variation, Gap				1	Glycosylphosphatidylinositol biosynthesis defect 11	3	known_molec_cause	0	Orphanet_247262	0.66021	0
Fibroblast	ENSG00000277162		ENSG00000277162	CHM13_G0007765	U85056.1	U85056.1	unprocessed_pseudogene	unprocessed_pseudogene					0	0					1_to_1	exon_length_diff		1	1	1	1	0	Localization Problem, Variation		High Signal Region	High Signal Region								0
Fibroblast	ENSG00000277168	Metazoa_SRP	ENSG00000277168	CHM13_G0001189	Metazoa_SRP	Metazoa_SRP	misc_RNA	misc_RNA					0	0					1_to_1	identical gene model		1	1	1	1	0												0
Fibroblast	ENSG00000277170		ENSG00000277170	CHM13_G0020478	AC012676.3	AC012676.3	lncRNA	lncRNA	2.35867	2.67214	1.99	2.43	0	0			0	0	1_to_1	identical gene model	0.998747	1	1	1	1	0									0	MONDO_0018531	0.013809	0
Fibroblast	ENSG00000277171		ENSG00000277171	CHM13_G0031309	AC010975.1	AC010975.1	unprocessed_pseudogene	unprocessed_pseudogene					0	0					1_to_1	identical gene model		1	1	1	1	0												0
Fibroblast	ENSG00000277172	GAPDHP41	ENSG00000277172	CHM13_G0048157	GAPDHP41	GAPDHP41	processed_pseudogene	processed_pseudogene					0	0					1_to_1	identical gene model		1	1	1	1	0	Path Problem, Gap, GRC Housekeeping											0
Fibroblast	ENSG00000277173		ENSG00000277173	CHM13_G0012153	AC004241.4	AC004241.4	lncRNA	lncRNA	0.805625	0.895625	0.465	0.55	0	0			0	0	1_to_1	identical gene model		1	1	1	1	0									0	EFO_0004194	0.0029092	0
Fibroblast	ENSG00000277174		ENSG00000277174	CHM13_G0050704	AC095038.2	AC095038.2	unprocessed_pseudogene	unprocessed_pseudogene					0	0					1_to_1	identical gene model		3	3	1	1	0												0
Fibroblast	ENSG00000277182		ENSG00000277182	CHM13_G0024124	AC006449.5	AC006449.5	lncRNA	lncRNA	0.6646	0.765625	0.62	0.7	1	1	-0.0433857	4.97667e-09	0.320063	0.320063	1_to_1	identical gene model	0.999332	1	1	1	1	0	GRC Housekeeping											0
Fibroblast	ENSG00000277184	SNORA9	ENSG00000277184	CHM13_G0050506	SNORA9	SNORA9	snoRNA	snoRNA					0	0					1_to_1	identical gene model		1	1	1	1	0												0
Fibroblast	ENSG00000277186		ENSG00000277186	CHM13_G0014164	AC131212.1	AC131212.1	lncRNA	lncRNA	1.58923	1.69071	0.88	1.035	0	0			0	0	1_to_1	identical gene model	0.9967	1	1	1	1	0												0
Fibroblast	ENSG00000277188		ENSG00000277188	CHM13_G0044787	AC025188.2	AC025188.2	misc_RNA	misc_RNA					0	0					1_to_1	identical gene model		1	1	1	1	0												0
Fibroblast	ENSG00000277191		ENSG00000277191	CHM13_G0021047	AC138904.2	AC138904.2	transcribed_unprocessed_pseudogene	transcribed_unprocessed_pseudogene					0	0					1_to_1	identical gene model		1	1	1	1	0				High Signal Region								0
Fibroblast	ENSG00000277194	SNORD22	ENSG00000277194	CHM13_G0009397	SNORD22	SNORD22	snoRNA	snoRNA					0	0			1	1	1_to_1	identical gene model		1	1	1	1	0									0	EFO_0002517	0.012566	0
Fibroblast	ENSG00000277196	PRODH	ENSG00000277196		AC007325.2		protein_coding						0				1		hg38_spec_gene			14;15		2		0												0
Fibroblast	ENSG00000277198	RN7SL270P	ENSG00000277198	CHM13_G0024581	RN7SL270P	RN7SL270P	misc_RNA	misc_RNA					0	0			1	1	1_to_1	identical gene model		1	1	1	1	0	GRC Housekeeping, Gap			High Signal Region								0
Fibroblast	ENSG00000277199	LINC01632	ENSG00000277199	CHM13_G0002871	LINC01632	LINC01632	lncRNA	lncRNA					0	0					1_to_1	transcript_count_diff		6;2	4	2	1	1	GRC Housekeeping, Gap, Clone Problem, Path Problem			Low Mappability					0	EFO_0000384	0.0020441	0
Fibroblast	ENSG00000277200	CCDC92B	ENSG00000277200	CHM13_G0022793	AC005696.4	AC005696.4	lncRNA	lncRNA	0.154286	0.174286	0.14	0.15	0	0			0	0	1_to_1	identical gene model	0.998664	1	1	1	1	0									0	MONDO_0014294	0.2661	0
Fibroblast	ENSG00000277202	MIR8063	ENSG00000277202	CHM13_G0018452	MIR8063	MIR8063	miRNA	miRNA					0	0					1_to_1	identical gene model		1	1	1	1	0	Variation											0
Fibroblast	ENSG00000277203		ENSG00000277203	CHM13_G0059930	F8A1	F8A1	protein_coding	protein_coding	61.4342	0.898113	63.75	0.79	1	1	6.45641	1.58628e-44	0.491842	0.994969	1_to_1	identical gene model		1	1	1	1	0	Path Problem		High Signal Region	High Signal Region								0
Fibroblast	ENSG00000277206		ENSG00000277206	CHM13_G0050878	AC073349.3	AC073349.3	unprocessed_pseudogene	unprocessed_pseudogene					0	0					1_to_1	identical gene model		2	2	1	1	0												0
Fibroblast	ENSG00000277209	RPPH1	ENSG00000277209	CHM13_G0015750	RPPH1	RPPH1	ribozyme	ribozyme					0	0			1	1	1_to_1	identical gene model		1	1	1	1	0									0	EFO_0000222	0.07484	0
Fibroblast	ENSG00000277210		ENSG00000277210	CHM13_G0020098	AC090164.3	AC090164.3	lncRNA	lncRNA					0	0					1_to_1	identical gene model	0.998973	1	1	1	1	0									0	EFO_0000305	0.013226	0
Fibroblast	ENSG00000277211		ENSG00000277211	CHM13_G0020852	AC092132.2	AC092132.2	processed_pseudogene	processed_pseudogene					0	0					1_to_1	identical gene model		1	1	1	1	0												0
Fibroblast	ENSG00000277213	SDR42E1P2	ENSG00000277213	CHM13_G0055988	SDR42E1P2	SDR42E1P2	processed_pseudogene	processed_pseudogene					0	0					1_to_1	identical gene model	0.99164	1	1	1	1	0	Missing sequence, Gap, GRC Housekeeping		High Signal Region									0
Fibroblast	ENSG00000277214		ENSG00000277214	CHM13_G0022367	AC009159.2	AC009159.2	lncRNA	lncRNA	0.94	1.03	0.94	1.03	0	0			0	0	1_to_1	identical gene model	0.998679	1	1	1	1	0												0
Fibroblast	ENSG00000277215	SPANXA2-OT1	ENSG00000277215	CHM13_G0059637	SPANXA2-OT1	SPANXA2-OT1	lncRNA	lncRNA	0.5	0.557917	0.345	0.4	1	1	-0.0484904	1.22792e-16	0.746295	0.745231	1_to_1	exon_length_diff		2;3;4;5;6;4	2;3;4;5;6;4	6	6	0	Path Problem								0	EFO_1000044	0.040247	0
Fibroblast	ENSG00000277217		ENSG00000277217	CHM13_G0014052	AC107033.1	AC107033.1	misc_RNA	misc_RNA					0	0					1_to_1	identical gene model		1	1	1	1	0												0
Fibroblast	ENSG00000277218		ENSG00000277218	CHM13_G0007685	AL139123.1	AL139123.1	lncRNA	lncRNA	6.15385	6.81769	3.36	3.75	1	1	-0.0501886	7.18709e-17	0	0	1_to_1	identical gene model		1	1	1	1	0												0
Fibroblast	ENSG00000277223		ENSG00000277223	CHM13_G0012951	AC090116.1	AC090116.1	lncRNA	lncRNA	0.56	0.65	0.56	0.65	0	0			0	0	1_to_1	identical gene model		1	1	1	1	0									0	EFO_0000365	0.0097201	0
Fibroblast	ENSG00000277224	H2BC7	ENSG00000277224	CHM13_G0047096	H2BC7	H2BC7	protein_coding	protein_coding	0.616471	0.746875	0.45	0.54	0	0			0	0	1_to_1	identical gene model		1	1	1	1	0									0	EFO_0000763;EFO_0005741	0.50304	0
Fibroblast	ENSG00000277227		ENSG00000277227	CHM13_G0014506	AL359741.1	AL359741.1	unprocessed_pseudogene	unprocessed_pseudogene					0	0					1_to_1	identical gene model		1	1	1	1	0												0
Fibroblast	ENSG00000277228		ENSG00000277228	CHM13_G0014808	AL138686.1	AL138686.1	lncRNA	lncRNA					0	0					1_to_1	identical gene model		3	3	1	1	0												0
Fibroblast	ENSG00000277229		ENSG00000277229	CHM13_G0018981	AC084781.1	AC084781.1	lncRNA	lncRNA	3.62444	4.07583	2.7	2.945	1	1	-0.0819098	0.00424457	0	0	1_to_1	identical gene model	0.997863	1	1	1	1	0												0
Fibroblast	ENSG00000277232	GTSE1-DT	ENSG00000277232	CHM13_G0037699	GTSE1-DT	GTSE1-DT	lncRNA	lncRNA	1.08815	1.22212	1.06	1.175	1	1	-0.0473879	5.08652e-16	0.197752	0.197752	1_to_1	identical gene model		1;1	1;1	2	2	0	Clone Problem								0	MONDO_0100096	0.0032965	0
Fibroblast	ENSG00000277233	Metazoa_SRP	ENSG00000277233	CHM13_G0014837	AL136960.1	AL136960.1	misc_RNA	misc_RNA	4.27	4.73	4.27	4.73	0	0			0	0	1_to_1	identical gene model		1	1	1	1	0												0
Fibroblast	ENSG00000277234	RNU1-5P	ENSG00000277234	CHM13_G0000547		RNU1-5P	snRNA	snRNA					0	0					1_to_1	identical gene model		1	1	1	1	0	Gap											0
Fibroblast	ENSG00000277235		ENSG00000277235	CHM13_G0034915	AL035420.3	AL035420.3	lncRNA	lncRNA	3.29875	3.65375	3.085	3.4	0	0			0	0	1_to_1	identical gene model		1	1	1	1	0												0
Fibroblast	ENSG00000277241		ENSG00000277241	CHM13_G0040540	AC026355.4	AC026355.4	processed_pseudogene	processed_pseudogene	1.34813	1.50937	0.7	0.81	0	0			0	0	1_to_1	identical gene model		1	1	1	1	0												0
Fibroblast	ENSG00000277243	MIR3118-3	ENSG00000277243	CHM13_G0017948	MIR3118-3	MIR3118-3	miRNA	miRNA					0	0					1_to_1	identical gene model		1	1	1	1	0	Path Problem, Gap, Variation, GRC Housekeeping		High Signal Region	High Signal Region								0
Fibroblast	ENSG00000277245		ENSG00000277245	CHM13_G0018941	AC084782.3	AC084782.3	lncRNA	lncRNA	2.01636	2.281	1.1	1.2	0	0			0	0	1_to_1	identical gene model		1	1	1	1	0												0
Fibroblast	ENSG00000277246		ENSG00000277246	CHM13_G0015508	AL157762.1	AL157762.1	lncRNA	lncRNA	4.31789	4.76105	3.46	3.79	0	0			0	0	1_to_1	identical gene model		1	1	1	1	0									0	EFO_0000198	0.0016408	0
Fibroblast	ENSG00000277247		ENSG00000277247	CHM13_G0012942	AC083809.1	AC083809.1	lncRNA	lncRNA	1.28	1.58	1.28	1.58	0	0			0.983333	0.983333	1_to_1	identical gene model		1	1	1	1	0									0	EFO_0003060	0.023791	0
Fibroblast	ENSG00000277248	U2	ENSG00000277248	CHM13_G0014224		U2	snRNA	snRNA					0	0					1_to_1	identical gene model		1	1	1	1	1	GRC Housekeeping, Path Problem		High Signal Region	High Signal Region								0
Fibroblast	ENSG00000277249	MIR6784	ENSG00000277249	CHM13_G0024507	MIR6784	MIR6784	miRNA	miRNA					0	0					1_to_1	identical gene model		1	1	1	1	0	Clone Problem, GRC Housekeeping								0	EFO_0000384	0.0045329	0
Fibroblast	ENSG00000277250	Metazoa_SRP	ENSG00000277250	CHM13_G0039764	AC079945.2	AC079945.2	misc_RNA	misc_RNA					0	0					1_to_1	exon_length_diff		1	1	1	1	0												0
Fibroblast	ENSG00000277252		ENSG00000277252	CHM13_G0015696	AL589743.5	AL589743.5	unprocessed_pseudogene	unprocessed_pseudogene					0	0					1_to_1	identical gene model		1	1	1	1	0	GRC Housekeeping, Path Problem		High Signal Region	High Signal Region								0
Fibroblast	ENSG00000277253	CICP28	ENSG00000277253	CHM13_G0050706	AC118758.2	AC118758.2	processed_pseudogene	processed_pseudogene	0.1575	0.19	0.16	0.19	0	0			0.2	0.4	1_to_1	identical gene model	0.999573	1	1	1	1	0												0
Fibroblast	ENSG00000277255	MIR7854	ENSG00000277255	CHM13_G0022412	MIR7854	MIR7854	miRNA	miRNA					0	0					1_to_1	identical gene model		1	1	1	1	0												0
Fibroblast	ENSG00000277258	PCGF2	ENSG00000277258	CHM13_G0024123	PCGF2	PCGF2	protein_coding	protein_coding	1.31421	1.54556	0.71	0.775	1	1	-0.0460701	4.05543e-16	0.999598	0.999599	1_to_1	identical gene model	0.999976	12;11;2;10;11;10;9	12;11;2;10;11;10;9	7	7	0	GRC Housekeeping				1	Turnpenny-Fry syndrome	3	known_molec_cause	0	EFO_0003847;HP_0001249	0.58311	0
Fibroblast	ENSG00000277260	FAM74A7	ENSG00000277260	CHM13_G0055984	FAM74A7	FAM74A7	lncRNA	lncRNA					0	0					1_to_1	identical gene model		2	2	1	1	0	Gap, GRC Housekeeping											0
Fibroblast	ENSG00000277264	MIR6833	ENSG00000277264	CHM13_G0047548	MIR6833	MIR6833	miRNA	miRNA					0	0					1_to_1	identical gene model		1	1	1	1	0	GRC Housekeeping, Gap, Path Problem, Variation			High Signal Region								0
Fibroblast	ENSG00000277265	RN7SL556P	ENSG00000277265	CHM13_G0049828	RN7SL556P	RN7SL556P	misc_RNA	misc_RNA					0	0					1_to_1	identical gene model		1	1	1	1	0												0
Fibroblast	ENSG00000277268	LHX1-DT	ENSG00000277268	CHM13_G0024068	LHX1-DT	LHX1-DT	lncRNA	lncRNA					0	0					1_to_1	identical gene model	0.999681	3;2;3;4;2;3;2	3;2;3;4;2;3;2	7	7	0	Variation, Gap, GRC Housekeeping								0	EFO_0000305	0.0097947	0
Fibroblast	ENSG00000277269		ENSG00000277269	CHM13_G0052054	AC007938.5	AC007938.5	misc_RNA	misc_RNA					0	0					1_to_1	identical gene model		1	1	1	1	0	Variation, Path Problem											0
Fibroblast	ENSG00000277270		ENSG00000277270	CHM13_G0035469	AL160412.1	AL160412.1	lncRNA	lncRNA	0.275833	0.309	0.24	0.28	0	0			0.865337	0.851162	1_to_1	exon_count_diff		4;2;4;3;5;2;3;2;2	3;2;3;2;4;2;3;2;2	9	9	0									0	EFO_0005842	0.0032458	0
Fibroblast	ENSG00000277274	DUX4L22	ENSG00000277274	LOFF_G0000355	DUX4L22	DUX4L22	unprocessed_pseudogene	unprocessed_pseudogene					0	0					1_to_1	identical gene model		1	1	1	1	0	Gap, Missing sequence, Path Problem		High Signal Region	High Signal Region								0
Fibroblast	ENSG00000277277		ENSG00000277277	CHM13_G0036042	FAM243B	FAM243B	protein_coding	protein_coding	0.638333	1.97378	0.52	1.82	1	1	-1.49846	7.3404e-13	0.862953	0.345484	1_to_1	identical gene model		1	1	1	1	0	Clone Problem, Path Problem, GRC Housekeeping, Localization Problem		High Signal Region									0
Fibroblast	ENSG00000277282	IGHV1OR21-1	ENSG00000277282	CHM13_G0035641	IGHV1OR21-1	IGHV1OR21-1	IG_V_gene	IG_V_gene					0	0					1_to_1	exon_length_diff		2	2	1	1	1	Gap, Localization Problem, GRC Housekeeping			High Signal Region					0	EFO_0005687	0.0073916	0
Fibroblast	ENSG00000277283		ENSG00000277283	CHM13_G0013769	AC004812.2	AC004812.2	lncRNA	lncRNA	7.22154	8.25302	7.1	8.1	1	1	-0.0488371	9.10624e-17	0.170388	0.172277	1_to_1	identical gene model	0.999904	1	1	1	1	0									0	EFO_0000729	0.004061	0
Fibroblast	ENSG00000277287		ENSG00000277287	CHM13_G0034261	AL109976.1	AL109976.1	lncRNA	lncRNA	0.598852	0.659167	0.57	0.615	1	1	-0.0480791	1.77316e-16	0	0	1_to_1	identical gene model	0.999859	1	1	1	1	0									0	EFO_0001663	0.0056934	0
Fibroblast	ENSG00000277288	LINC02881	ENSG00000277288	CHM13_G0006185	LINC02881	LINC02881	lncRNA	lncRNA	0.724375	0.812941	0.43	0.53	0	0			0.603472	0.585185	1_to_1	identical gene model	0.999638	2;3	2;3	2	2	0	GRC Housekeeping											0
Fibroblast	ENSG00000277289		ENSG00000277289	CHM13_G0058341	BX510359.6	BX510359.6	processed_pseudogene	processed_pseudogene					0	0					1_to_1	identical gene model		1	1	1	1	0	Path Problem		High Signal Region									0
Fibroblast	ENSG00000277290		ENSG00000277290	CHM13_G0007807	AC136475.10	AC136475.10	processed_pseudogene	processed_pseudogene	3.00833	3.47294	2.225	2.58	0	0			0	0	1_to_1	identical gene model	0.993218	1	1	1	1	0	Unknown											0
Fibroblast	ENSG00000277295	RN7SL489P	ENSG00000277295	CHM13_G0019419	RN7SL489P	RN7SL489P	misc_RNA	misc_RNA					0	0					1_to_1	identical gene model		1	1	1	1	0			High Signal Region									0
Fibroblast	ENSG00000277297	ATP5F1AP10	ENSG00000277297	CHM13_G0056076	ATP5F1AP10	ATP5F1AP10	processed_pseudogene	processed_pseudogene	0.26	0.33	0.26	0.33	0	0			0.5	0.5	1_to_1	identical gene model	0.999501	1	1	1	1	0	Localization Problem, Gap, GRC Housekeeping, Path Problem		High Signal Region	High Signal Region								0
Fibroblast	ENSG00000277299		ENSG00000277299	CHM13_G0013551	AC084876.1	AC084876.1	lncRNA	lncRNA	0.9875	1.14875	0.91	1.015	0	0			0.976113	0.976113	1_to_1	identical gene model		1	1	1	1	0												0
Fibroblast	ENSG00000277301		ENSG00000277301	CHM13_G0034784	AL034550.2	AL034550.2	lncRNA	lncRNA	0.44	0.31	0.44	0.31	0	0			0	0	1_to_1	exon_length_diff		3	3	1	1	0									0	HP_0100806	0.0035683	0
Fibroblast	ENSG00000277304		ENSG00000277304	CHM13_G0021374	AC142086.6	AC142086.6	unprocessed_pseudogene	unprocessed_pseudogene	1.20571	0.318333	1.015	0.28	1	0			0.822658	0.985259	1_to_1	exon_length_diff		15	15	1	1	0	Path Problem											0
Fibroblast	ENSG00000277306		ENSG00000277306	CHM13_G0032501	AC092156.1	AC092156.1	misc_RNA	misc_RNA					0	0					1_to_1	identical gene model		1	1	1	1	0	Path Problem											0
Fibroblast	ENSG00000277308	Metazoa_SRP	ENSG00000277308	CHM13_G0007127	Metazoa_SRP	Metazoa_SRP	misc_RNA	misc_RNA					0	0					1_to_1	identical gene model		1	1	1	1	0												0
Fibroblast	ENSG00000277310		ENSG00000277310	CHM13_G0026529	AC090246.1	AC090246.1	lncRNA	lncRNA	2.69667	3.00333	1.82	2.125	0	0			0	0	1_to_1	identical gene model	0.99812	1	1	1	1	0												0
Fibroblast	ENSG00000277311		ENSG00000277311	CHM13_G0030694	AC012354.7	AC012354.7	misc_RNA	misc_RNA					0	0					1_to_1	identical gene model		1	1	1	1	0									0	EFO_0000702	0.0053256	0
Fibroblast	ENSG00000277313	7SK	ENSG00000277313	CHM13_G0002796	7SK	7SK	misc_RNA	misc_RNA					0	0					1_to_1	identical gene model		1	1	1	1	0	Gap, Variation, Clone Problem			High Signal Region					0	EFO_1001496	0.0073916	0
Fibroblast	ENSG00000277315		ENSG00000277315	CHM13_G0034361	AL021879.1	AL021879.1	processed_pseudogene	processed_pseudogene					0	0					1_to_1	identical gene model	0.997217	1	1	1	1	0												0
Fibroblast	ENSG00000277319		ENSG00000277319	CHM13_G0014555	AL161616.1	AL161616.1	unprocessed_pseudogene	unprocessed_pseudogene	3.89333	5.005	4.05	5.005	0	0			0	0	1_to_1	identical gene model		1	1	1	1	0												0
Fibroblast	ENSG00000277320		ENSG00000277320	CHM13_G0056229	AL390239.1	AL390239.1	misc_RNA	misc_RNA					0	0					1_to_1	identical gene model		1	1	1	1	0												0
Fibroblast	ENSG00000277322	GOLGA6L6	ENSG00000277322	CHM13_G0017930	GOLGA6L6	GOLGA6L6	protein_coding	protein_coding					0	0			0	0	1_to_1	exon_length_diff		9	9	1	1	0	Path Problem, Gap, GRC Housekeeping		High Signal Region	High Signal Region					0	Orphanet_100	0.005735	0
Fibroblast	ENSG00000277324		ENSG00000277324	CHM13_G0026570	AC093462.1	AC093462.1	lncRNA	lncRNA	0.415769	0.460385	0.27	0.305	1	1	-0.0382906	0.00157447	0.600298	0.600298	1_to_1	identical gene model		1	1	1	1	0												0
Fibroblast	ENSG00000277327	SPDYE20P	ENSG00000277327	CHM13_G0049861	SPDYE20P	SPDYE20P	unprocessed_pseudogene	unprocessed_pseudogene					0	0					1_to_1	exon_length_diff		5	5	1	1	0												0
Fibroblast	ENSG00000277332		ENSG00000277332	CHM13_G0055025	AC108002.2	AC108002.2	lncRNA	lncRNA					0	0					1_to_1	identical gene model	0.998569	2	2	1	1	0	Clone Problem, GRC Housekeeping								0	EFO_0000326	0.0097059	0
Fibroblast	ENSG00000277340		ENSG00000277340	CHM13_G0055928	AL591926.3	AL591926.3	processed_pseudogene	processed_pseudogene					0	0					1_to_1	identical gene model		1	1	1	1	1	Gap, GRC Housekeeping		High Signal Region	High Signal Region								0
Fibroblast	ENSG00000277341	RNU6-489P	ENSG00000277341		RNU6-489P		snRNA						0						hg38_spec_gene			1		1		0	Variation, Gap, GRC Housekeeping											0
Fibroblast	ENSG00000277342		ENSG00000277342	CHM13_G0011964	AC048344.4	AC048344.4	lncRNA	lncRNA	2.27353	2.52267	1.22	1.42	0	0			0	0	1_to_1	identical gene model		1	1	1	1	0												0
Fibroblast	ENSG00000277344	RNU1-6P	ENSG00000277344	CHM13_G0000526		RNU1-6P	snRNA	snRNA					0	0					1_to_1	identical gene model		1	1	1	1	0	Missing sequence, Gap			High Signal Region								0
Fibroblast	ENSG00000277349	CICP25	ENSG00000277349	CHM13_G0022680	AC133919.3	AC133919.3	unprocessed_pseudogene	unprocessed_pseudogene					0	0			1	1	1_to_1	identical gene model		1	1	1	1	0			Low Mappability	High Signal Region								0
Fibroblast	ENSG00000277350		ENSG00000277350	CHM13_G0056081	AL353770.4	AL353770.4	lncRNA	lncRNA					0	0					1_to_1	identical gene model	0.999843	2;2;3	2;2;3	3	3	0	GRC Housekeeping, Gap, Path Problem			High Signal Region					0	EFO_0000305	0.036219	0
Fibroblast	ENSG00000277351		ENSG00000277351	CHM13_G0019143	AC013553.3	AC013553.3	lncRNA	lncRNA	1.462	1.612	0.96	1.04	0	0			0	0	1_to_1	identical gene model	0.999024	1	1	1	1	0									0	EFO_0005842	0.0052265	0
Fibroblast	ENSG00000277352		ENSG00000277352	CHM13_G0036316	AP001065.4	AP001065.4	lncRNA	lncRNA	0.928	1.076	0.81	0.9	0	0			0	0	1_to_1	identical gene model		1	1	1	1	0												0
Fibroblast	ENSG00000277357	NPAP1P7	ENSG00000277357	CHM13_G0056369	NPAP1P7	NPAP1P7	processed_pseudogene	processed_pseudogene					0	0					1_to_1	identical gene model		1	1	1	1	0												0
Fibroblast	ENSG00000277358		ENSG00000277358	CHM13_G0014768	AL138693.1	AL138693.1	unprocessed_pseudogene	unprocessed_pseudogene					0	0					1_to_1	identical gene model		1	1	1	1	0												0
Fibroblast	ENSG00000277363	SRCIN1	ENSG00000277363	CHM13_G0024111	SRCIN1	SRCIN1	protein_coding	protein_coding	1.09333	1.14667	0.47	0.495	0	0			0.781919	0.781919	1_to_1	exon_length_diff		19;20;15;19;15;3;2;5;7	19;20;15;19;15;3;2;5;7	9	9	0	GRC Housekeeping								0	EFO_0003060	0.10213	0
Fibroblast	ENSG00000277367	NEK2P1	ENSG00000277367	CHM13_G0015708	AL929601.4	AL929601.4	processed_pseudogene	processed_pseudogene					0	0					1_to_1	identical gene model	0.999403	1	1	1	1	0	Gap, Path Problem		High Signal Region	High Signal Region								0
Fibroblast	ENSG00000277368		ENSG00000277368	CHM13_G0014447	AL138966.2	AL138966.2	lncRNA	lncRNA	3.82911	4.15791	2.86	3.13	1	1	-0.0560407	2.05527e-09	0	0	1_to_1	identical gene model	0.999569	1	1	1	1	0									0	EFO_0000198	0.0024931	0
Fibroblast	ENSG00000277369		ENSG00000277369	CHM13_G0020641	AC010654.1	AC010654.1	lncRNA	lncRNA	3.84115	4.42	3.55	3.99	1	1	-0.0470796	3.2942e-16	0	0	1_to_1	identical gene model		1	1	1	1	0												0
Fibroblast	ENSG00000277370	SNORD49A	ENSG00000277370	CHM13_G0023284	SNORD49A	SNORD49A	snoRNA	snoRNA					0	0					1_to_1	identical gene model		1	1	1	1	0									0	EFO_0000311;EFO_0000495	0.0036958	0
Fibroblast	ENSG00000277371	Metazoa_SRP	ENSG00000277371	CHM13_G0007640	Metazoa_SRP	Metazoa_SRP	misc_RNA	misc_RNA	3.45333	4.00333	4.16	4.81	0	0			0	0	1_to_1	identical gene model		1	1	1	1	0												0
Fibroblast	ENSG00000277373		ENSG00000277373	CHM13_G0034475	AL132765.2	AL132765.2	lncRNA	lncRNA	5.01667	5.64882	4.67	5.07	0	0			0	0	1_to_1	identical gene model	0.996575	1	1	1	1	0	Missing sequence								0	EFO_0003060	0.030734	0
Fibroblast	ENSG00000277374	U1	ENSG00000277374		U1		snRNA						0						hg38_spec_gene			1		1		0												0
Fibroblast	ENSG00000277379	MIR6724-3	ENSG00000277379	LOFF_G0000482	MIR6724-3	MIR6724-3	miRNA	miRNA					0	0					1_to_1	identical gene model		1	1	1	1	1	GRC Housekeeping, Localization Problem		High Signal Region	High Signal Region								0
Fibroblast	ENSG00000277382		ENSG00000277382	CHM13_G0025440	AC005837.4	AC005837.4	lncRNA	lncRNA	11.6863	13.0367	7.42	8.05	1	1	-0.0497878	8.64567e-17	0	0	1_to_1	identical gene model	0.9979	1	1	1	1	0	Localization Problem											0
Fibroblast	ENSG00000277383		ENSG00000277383	CHM13_G0029115	AC010331.1	AC010331.1	lncRNA	lncRNA	8.60017	9.97175	8.1	9.8	1	1	-0.0685038	2.3519e-07	0	0	1_to_1	identical gene model	0.998968	1	1	1	1	0												0
Fibroblast	ENSG00000277385	Metazoa_SRP	ENSG00000277385	CHM13_G0037424	Metazoa_SRP	Metazoa_SRP	misc_RNA	misc_RNA					0	0					1_to_1	identical gene model		1	1	1	1	0	Clone Problem											0
Fibroblast	ENSG00000277386		ENSG00000277386	CHM13_G0014583	AL138999.1	AL138999.1	lncRNA	lncRNA	2.318	2.62143	1.62	1.87	1	1	-0.0488982	1.00659e-16	0	0	1_to_1	identical gene model		1	1	1	1	0									0	EFO_0000519	0.027534	0
Fibroblast	ENSG00000277387	MIR8058	ENSG00000277387	CHM13_G0022431	MIR8058	MIR8058	miRNA	miRNA					0	0					1_to_1	identical gene model		1	1	1	1	0												0
Fibroblast	ENSG00000277388	MIR8053	ENSG00000277388	CHM13_G0041708	MIR8053	MIR8053	miRNA	miRNA					0	0					1_to_1	identical gene model		1	1	1	1	0												0
Fibroblast	ENSG00000277391	MIR6881	ENSG00000277391	CHM13_G0019377	MIR6881	MIR6881	miRNA	miRNA					0	0					1_to_1	identical gene model		1	1	1	1	0												0
Fibroblast	ENSG00000277396	Metazoa_SRP	ENSG00000277396	CHM13_G0030751	Metazoa_SRP	Metazoa_SRP	misc_RNA	misc_RNA					0	0					1_to_1	identical gene model		1	1	1	1	0												0
Fibroblast	ENSG00000277397		ENSG00000277397	CHM13_G0001647	AL606760.4	AL606760.4	unprocessed_pseudogene	unprocessed_pseudogene	0.727778	0.815556	0.72	0.81	0	0			0	0	1_to_1	identical gene model		2	2	1	1	0												0
Fibroblast	ENSG00000277399	GPR179	ENSG00000277399	CHM13_G0024107	GPR179	GPR179	protein_coding	protein_coding	0.493333	0.536667	0.2	0.21	0	0			0.655831	0.655831	1_to_1	identical gene model	0.999489	11;2;11;2	11;2;11;2	4	4	0	Variation, GRC Housekeeping				1	Night blindness, congenital stationary (complete), 1E, autosomal recessive	3	known_molec_cause	0	Orphanet_215	0.74112	0
Fibroblast	ENSG00000277400		ENSG00000277400		AC145212.1		protein_coding		8.536		5.99		1				0.757241		hg38_spec_gene			3		1		0									0	EFO_0000616	0.016077	0
Fibroblast	ENSG00000277402	MIR6891	ENSG00000277402	CHM13_G0047435	MIR6891	MIR6891	miRNA	miRNA					0	0					1_to_1	exon_length_diff		1	1	1	1	0	Path Problem, Variation, GRC Housekeeping											0
Fibroblast	ENSG00000277406	SEC22B4P	ENSG00000277406	CHM13_G0003037	SEC22B4P	SEC22B4P	transcribed_unprocessed_pseudogene	transcribed_unprocessed_pseudogene	1.42066	1.97915	1.26	1.78	1	1	-0.30018	0.0024009	0.877725	0.853486	1_to_1	exon_length_diff		5;3	5;3	2	2	0	Gap, Missing sequence, Clone Problem, Path Problem			High Signal Region								0
Fibroblast	ENSG00000277408		ENSG00000277408	CHM13_G0048917	Z99129.2	Z99129.2	processed_pseudogene	processed_pseudogene					0	0					1_to_1	identical gene model	0.998087	1	1	1	1	0												0
Fibroblast	ENSG00000277410	H2BP5	ENSG00000277410	CHM13_G0047064	H2BP5	H2BP5	processed_pseudogene	processed_pseudogene					0	0					1_to_1	exon_length_diff		1	1	1	1	0												0
Fibroblast	ENSG00000277411	5S_rRNA	ENSG00000277411	CHM13_G0046912	5S_rRNA	5S_rRNA	rRNA	rRNA					0	0					1_to_1	identical gene model		1	1	1	1	0												0
Fibroblast	ENSG00000277412		ENSG00000277412	CHM13_G0055920	BX005040.3	BX005040.3	lncRNA	lncRNA					0	0					1_to_1	exon_length_diff		2	2	1	1	1	Gap, GRC Housekeeping		High Signal Region	High Signal Region								0
Fibroblast	ENSG00000277413		ENSG00000277413	CHM13_G0019048	AC009560.2	AC009560.2	misc_RNA	misc_RNA					0	0					1_to_1	identical gene model		1	1	1	1	0												0
Fibroblast	ENSG00000277418	RNA5SP531	ENSG00000277418	CHM13_G0053693	RNA5SP531	RNA5SP531	rRNA	rRNA					0	0					1_to_1	identical gene model		1	1	1	1	0												0
Fibroblast	ENSG00000277422	REXO1L6P	ENSG00000277422	CHM13_G0054249	REXO1L6P	REXO1L6P	transcribed_processed_pseudogene	transcribed_processed_pseudogene					0	0					1_to_1	identical gene model		1;1	1;1	2	2	0	Gap, GRC Housekeeping		High Signal Region	High Signal Region								0
Fibroblast	ENSG00000277423		ENSG00000277423	CHM13_G0013807	AC069234.5	AC069234.5	lncRNA	lncRNA	6.4373	7.12189	4.52	5.26	1	1	-0.0507828	7.34876e-17	0	0	1_to_1	identical gene model	0.998075	1	1	1	1	0												0
Fibroblast	ENSG00000277425		ENSG00000277425	CHM13_G0034310	AL121890.4	AL121890.4	lncRNA	lncRNA	0.82	0.9775	0.86	0.99	0	0			0	0	1_to_1	identical gene model	0.997907	3	3	1	1	0												0
Fibroblast	ENSG00000277426		ENSG00000277426	CHM13_G0024143	AC006441.5	AC006441.5	unprocessed_pseudogene	unprocessed_pseudogene					0	0					1_to_1	identical gene model		2	2	1	1	0	GRC Housekeeping											0
Fibroblast	ENSG00000277428	Y_RNA	ENSG00000277428		Y_RNA		misc_RNA						0						hg38_spec_gene			1		1		0												0
Fibroblast	ENSG00000277435		ENSG00000277435	CHM13_G0018036	AC138649.2	AC138649.2	processed_pseudogene	processed_pseudogene	2.48574	2.64667	1.79	1.835	1	1	-0.109462	0.20931	0.0943311	0.0976035	1_to_1	identical gene model	0.999149	1	1	1	1	0	GRC Housekeeping, Path Problem, Gap											0
Fibroblast	ENSG00000277436	REXO1L5P	ENSG00000277436	CHM13_G0054248	REXO1L5P	REXO1L5P	processed_pseudogene	processed_pseudogene					0	0					1_to_1	exon_length_diff		2	2	1	1	0	Gap, GRC Housekeeping		High Signal Region	High Signal Region								0
Fibroblast	ENSG00000277440		ENSG00000277440	CHM13_G0020479	AC012676.4	AC012676.4	lncRNA	lncRNA	3.29	3.86182	1.12	1.31	0	0			0	0	1_to_1	identical gene model	0.998624	1	1	1	1	0												0
Fibroblast	ENSG00000277443	MARCKS	ENSG00000277443	CHM13_G0048811	MARCKS	MARCKS	protein_coding	protein_coding	345.962	410.533	290.33	371.54	1	1	-0.163455	1.17875e-25	0	0	1_to_1	exon_length_diff		2	2	1	1	0	GRC Housekeeping				1	Macrocephaly, alopecia, cutis laxa, and scoliosis	3	known_molec_cause	0	EFO_0005091	0.36945	0
Fibroblast	ENSG00000277444		ENSG00000277444	CHM13_G0032539	AC009951.3	AC009951.3	misc_RNA	misc_RNA					0	0					1_to_1	identical gene model		1	1	1	1	0	Path Problem											0
Fibroblast	ENSG00000277446	Metazoa_SRP	ENSG00000277446	CHM13_G0030120	Metazoa_SRP	Metazoa_SRP	misc_RNA	misc_RNA					0	0			1	1	1_to_1	identical gene model		1	1	1	1	0												0
Fibroblast	ENSG00000277447		ENSG00000277447	CHM13_G0025795	AP005431.1	AP005431.1	processed_pseudogene	processed_pseudogene					0	0			1	1	1_to_1	identical gene model		1	1	1	1	0	Clone Problem											0
Fibroblast	ENSG00000277448	LINC02338	ENSG00000277448	CHM13_G0014987	LINC02338	LINC02338	lncRNA	lncRNA					0	0					1_to_1	identical gene model		3	3	1	1	0									0	EFO_0000305	0.03732	0
Fibroblast	ENSG00000277449	CEBPB-AS1	ENSG00000277449	CHM13_G0035272	CEBPB-AS1	CEBPB-AS1	lncRNA	lncRNA	0.915574	1.06407	0.82	0.92	1	1	-0.0469999	2.97719e-16	0.581476	0.581476	1_to_1	identical gene model		6	6	1	1	0									0	MONDO_0100096	0.011985	0
Fibroblast	ENSG00000277450		ENSG00000277450	CHM13_G0023677	AC002094.4	AC002094.4	lncRNA	lncRNA	4.40727	5.07909	3.51	3.96	0	0			0	0	1_to_1	identical gene model		1	1	1	1	0	Clone Problem											0
Fibroblast	ENSG00000277452	RN7SL473P	ENSG00000277452	CHM13_G0003098	RN7SL473P	RN7SL473P	misc_RNA	misc_RNA	8.25	10.02	8.25	10.02	0	0			0	0	1_to_1	identical gene model		1	1	1	1	0												0
Fibroblast	ENSG00000277453		ENSG00000277453	CHM13_G0028743	AC010271.2	AC010271.2	lncRNA	lncRNA	1.02667	1.13833	0.955	1.045	0	0			0	0	1_to_1	identical gene model		1	1	1	1	0												0
Fibroblast	ENSG00000277455	Metazoa_SRP	ENSG00000277455	CHM13_G0044027	Metazoa_SRP	Metazoa_SRP	misc_RNA	misc_RNA					0	0					1_to_1	identical gene model		1	1	1	1	0												0
Fibroblast	ENSG00000277458		ENSG00000277458	CHM13_G0020649	AC007216.5	AC007216.5	unprocessed_pseudogene	unprocessed_pseudogene					0	0					1_to_1	identical gene model	0.983367	1	1	1	1	0												0
Fibroblast	ENSG00000277459		ENSG00000277459	CHM13_G0010422	AP001527.2	AP001527.2	lncRNA	lncRNA	11.1694	12.1721	9.41	10.5	1	1	-0.0481839	1.76637e-16	0	0	1_to_1	identical gene model		1	1	1	1	0												0
Fibroblast	ENSG00000277460		ENSG00000277460	CHM13_G0037084	AL031591.2	AL031591.2	misc_RNA	misc_RNA					0	0					1_to_1	identical gene model		1	1	1	1	0	Clone Problem											0
Fibroblast	ENSG00000277462	ZNF670	ENSG00000277462	CHM13_G0005332	ZNF670	ZNF670	protein_coding	protein_coding	1.61339	1.867	1.46	1.785	1	1	-0.0476978	2.52431e-16	0.0106165	0.0106165	1_to_1	identical gene model		4	4	1	1	0									0	EFO_0006797	0.20918	0
Fibroblast	ENSG00000277463		ENSG00000277463	CHM13_G0025032	AC080038.2	AC080038.2	lncRNA	lncRNA	2.89545	3.29333	2.01	2.27	1	1	-0.0485251	1.64081e-16	0	0	1_to_1	identical gene model		1	1	1	1	0	Gap											0
Fibroblast	ENSG00000277464	RN7SL286P	ENSG00000277464	CHM13_G0018361	RN7SL286P	RN7SL286P	misc_RNA	misc_RNA					0	0			1	1	1_to_1	identical gene model		1	1	1	1	0	Missing sequence, Variation		High Signal Region	High Signal Region								0
Fibroblast	ENSG00000277465		ENSG00000277465	CHM13_G0056651	AL137067.1	AL137067.1	misc_RNA	misc_RNA					0	0					1_to_1	identical gene model		1	1	1	1	0												0
Fibroblast	ENSG00000277466		ENSG00000277466	CHM13_G0053109	AP006248.1	AP006248.1	unprocessed_pseudogene	unprocessed_pseudogene					0	0					1_to_1	identical gene model		1	1	1	1	0												0
Fibroblast	ENSG00000277467	RN7SL628P	ENSG00000277467	CHM13_G0018305	RN7SL628P	RN7SL628P	misc_RNA	misc_RNA					0	0					1_to_1	identical gene model		1	1	1	1	0	Missing sequence, Variation		High Signal Region	High Signal Region								0
Fibroblast	ENSG00000277468		ENSG00000277468	CHM13_G0017350	AL133467.6	AL133467.6	misc_RNA	misc_RNA					0	0					1_to_1	identical gene model		1	1	1	1	0												0
Fibroblast	ENSG00000277469		ENSG00000277469	CHM13_G0050168	AC004080.10	AC004080.10	misc_RNA	misc_RNA					0	0			1	1	1_to_1	identical gene model		1	1	1	1	0												0
Fibroblast	ENSG00000277473	Metazoa_SRP	ENSG00000277473	CHM13_G0046860	Metazoa_SRP	Metazoa_SRP	misc_RNA	misc_RNA					0	0					1_to_1	identical gene model		1	1	1	1	0												0
Fibroblast	ENSG00000277474	MIR6894	ENSG00000277474	CHM13_G0058380	MIR6894	MIR6894	miRNA	miRNA					0	0					1_to_1	identical gene model		1	1	1	1	0	Path Problem											0
Fibroblast	ENSG00000277475		ENSG00000277475		AC213203.2		protein_coding		1.53333		0.58		0				0.214286		hg38_spec_gene			1		1		0												0
Fibroblast	ENSG00000277476		ENSG00000277476	CHM13_G0025204	AC005332.5	AC005332.5	lncRNA	lncRNA	6.09569	6.86714	5.8	6.96	1	1	-0.0481177	4.68736e-15	0.325788	0.32541	1_to_1	exon_length_diff		1	1	1	1	0	Localization Problem								0	EFO_0000729	0.0047742	0
Fibroblast	ENSG00000277478	MIR6165	ENSG00000277478	CHM13_G0024706	MIR6165	MIR6165	miRNA	miRNA					0	0					1_to_1	identical gene model		1	1	1	1	0	GRC Housekeeping, Gap											0
Fibroblast	ENSG00000277479		ENSG00000277479	CHM13_G0006132	AL022345.3	AL022345.3	unprocessed_pseudogene	unprocessed_pseudogene					0	0					1_to_1	identical gene model		1	1	1	1	0	GRC Housekeeping											0
Fibroblast	ENSG00000277481	PKD1L3	ENSG00000277481	CHM13_G0022198	PKD1L3	PKD1L3	protein_coding	protein_coding					0	0			0.25	0.25	1_to_1	identical gene model	0.999003	30	30	1	1	0	Variation								0	EFO_0004611	0.25601	0
Fibroblast	ENSG00000277482		ENSG00000277482	CHM13_G0019516	AC090607.5	AC090607.5	lncRNA	lncRNA					0	0					1_to_1	identical gene model		1	1	1	1	0												0
Fibroblast	ENSG00000277483	RN7SL321P	ENSG00000277483	CHM13_G0038592	RN7SL321P	RN7SL321P	misc_RNA	misc_RNA					0	0					1_to_1	identical gene model		1	1	1	1	0												0
Fibroblast	ENSG00000277486	SAGE3P	ENSG00000277486	CHM13_G0059547	SAGE3P	SAGE3P	unprocessed_pseudogene	unprocessed_pseudogene					0	0					1_to_1	identical gene model	0.999456	12	12	1	1	0	Path Problem											0
Fibroblast	ENSG00000277488	5S_rRNA	ENSG00000277488	CHM13_G0024098		5S_rRNA	rRNA	rRNA					0	0					1_to_1	identical gene model		1	1	1	1	0	GRC Housekeeping, Gap, Variation			High Signal Region								0
Fibroblast	ENSG00000277490		ENSG00000277490	CHM13_G0056080	BX664608.1	BX664608.1	processed_pseudogene	processed_pseudogene					0	0					1_to_1	identical gene model		1	1	1	1	0	Gap, GRC Housekeeping, Path Problem											0
Fibroblast	ENSG00000277491		ENSG00000277491	CHM13_G0022706	AC087392.5	AC087392.5	lncRNA	lncRNA	2.54154	2.92711	2.11	2.5	1	1	-0.0477284	1.6876e-16	0	0	1_to_1	identical gene model	0.996721	1	1	1	1	0												0
Fibroblast	ENSG00000277492		ENSG00000277492	CHM13_G0058582	AL627390.2	AL627390.2	snoRNA	snoRNA					0	0					1_to_1	exon_length_diff		1	1	1	1	0												0
Fibroblast	ENSG00000277493		ENSG00000277493	CHM13_G0028250	AC139769.3	AC139769.3	unprocessed_pseudogene	unprocessed_pseudogene					0	0					1_to_1	identical gene model		2	2	1	1	0												0
Fibroblast	ENSG00000277494	GPIHBP1	ENSG00000277494	CHM13_G0055054	GPIHBP1	GPIHBP1	protein_coding	protein_coding	0.51	0.66	0.51	0.66	0	0			0	0	1_to_1	identical gene model	0.994337	4	4	1	1	0	Clone Problem, Variation				1	Hyperlipoproteinemia, type 1D	3	known_molec_cause	0	Orphanet_411	0.75907	0
Fibroblast	ENSG00000277496	SLCO4A1-AS2	ENSG00000277496	CHM13_G0035508	AL357033.4	AL357033.4	lncRNA	lncRNA	2.2782	2.63	1.68	1.98	1	1	-0.0594082	5.30054e-09	0	0	1_to_1	identical gene model	0.999003	1	1	1	1	0									0	EFO_0005922	0.043906	0
Fibroblast	ENSG00000277498		ENSG00000277498	CHM13_G0030941	AC107081.2	AC107081.2	unprocessed_pseudogene	unprocessed_pseudogene	0.136667	0.14	0.13	0.12	0	0			0	0	1_to_1	exon_length_diff		2	2	1	1	0												0
Fibroblast	ENSG00000277499		ENSG00000277499	CHM13_G0058475	AL359854.1	AL359854.1	processed_pseudogene	processed_pseudogene	0.85	0.91	0.85	0.91	0	0			0	0	1_to_1	identical gene model		1	1	1	1	0	Path Problem											0
Fibroblast	ENSG00000277500		ENSG00000277500	CHM13_G0018332	AC026951.2	AC026951.2	unprocessed_pseudogene	unprocessed_pseudogene					0	0					1_to_1	identical gene model		1	1	1	1	0	Missing sequence, Variation											0
Fibroblast	ENSG00000277501		ENSG00000277501	CHM13_G0024091	AC243571.2	AC243571.2	lncRNA	lncRNA	0.905	1.09	0.935	1.11	0	0			0.0555556	0.0833333	1_to_1	identical gene model	0.999321	2;2	2;2	2	2	0	Variation, Gap, GRC Housekeeping											0
Fibroblast	ENSG00000277502		ENSG00000277502	CHM13_G0033425	AC007383.3	AC007383.3	misc_RNA	misc_RNA					0	0			1	1	1_to_1	identical gene model		1	1	1	1	0	Variation											0
Fibroblast	ENSG00000277504		ENSG00000277504	CHM13_G0022569	AC010536.3	AC010536.3	lncRNA	lncRNA	3.432	3.768	1.3	1.48	0	0			0	0	1_to_1	identical gene model		1	1	1	1	0												0
Fibroblast	ENSG00000277505	MPHOSPH10P5	ENSG00000277505	CHM13_G0018054	AC116165.1	AC116165.1	unprocessed_pseudogene	unprocessed_pseudogene					0	0					1_to_1	exon_length_diff		4	4	1	1	1	Path Problem, Gap, Missing sequence, GRC Housekeeping		High Signal Region									0
Fibroblast	ENSG00000277506	RN7SL802P	ENSG00000277506	CHM13_G0045154	RN7SL802P	RN7SL802P	misc_RNA	misc_RNA					0	0					1_to_1	identical gene model		1	1	1	1	0												0
Fibroblast	ENSG00000277508	BSNDP3	ENSG00000277508	LOFF_G0001263	BSNDP3	BSNDP3	processed_pseudogene	processed_pseudogene					0	0			1		1_to_1	identical gene model	0.979406	1	1	1	1	1												0
Fibroblast	ENSG00000277509		ENSG00000277509	CHM13_G0038472	AC099669.1	AC099669.1	processed_pseudogene	processed_pseudogene					0	0					1_to_1	identical gene model		1	1	1	1	0	Clone Problem											0
Fibroblast	ENSG00000277510	Metazoa_SRP	ENSG00000277510	CHM13_G0028747	AC010271.3	AC010271.3	misc_RNA	misc_RNA					0	0					1_to_1	identical gene model		1	1	1	1	0									0	EFO_0000384	0.0019639	0
Fibroblast	ENSG00000277511		ENSG00000277511	CHM13_G0023879	AC116407.2	AC116407.2	lncRNA	lncRNA	4.32102	4.88724	3.48	4.145	1	1	-0.0504314	8.63171e-17	0	0	1_to_1	identical gene model		1	1	1	1	0									0	EFO_0000557	0.010141	0
Fibroblast	ENSG00000277512	SNORD65	ENSG00000277512	CHM13_G0023286	SNORD65	SNORD65	snoRNA	snoRNA					0	0					1_to_1	identical gene model		1	1	1	1	0												0
Fibroblast	ENSG00000277513		ENSG00000277513	CHM13_G0001348	AL161637.1	AL161637.1	processed_pseudogene	processed_pseudogene					0	0					1_to_1	identical gene model		1	1	1	1	0												0
Fibroblast	ENSG00000277514	OR52Q1P	ENSG00000277514	CHM13_G0008141	OR52Q1P	OR52Q1P	unprocessed_pseudogene	unprocessed_pseudogene					0	0					1_to_1	identical gene model	0.99912	1	1	1	1	0												0
Fibroblast	ENSG00000277515	RN7SL495P	ENSG00000277515	CHM13_G0018034	RN7SL495P	RN7SL495P	misc_RNA	misc_RNA					0	0					1_to_1	identical gene model		1	1	1	1	0	Variation, Path Problem, GRC Housekeeping, Gap											0
Fibroblast	ENSG00000277516		ENSG00000277516	CHM13_G0058440	AL590410.1	AL590410.1	unprocessed_pseudogene	unprocessed_pseudogene					0	0					1_to_1	identical gene model		1	1	1	1	0												0
Fibroblast	ENSG00000277521	MIR8078	ENSG00000277521	CHM13_G0025732		MIR8078	miRNA	miRNA					0	0					1_to_1	identical gene model		1	1	1	1	0			High Signal Region	Low Mappability					0	EFO_0000305	0.0093754	0
Fibroblast	ENSG00000277524		ENSG00000277524	CHM13_G0045645	AC009014.3	AC009014.3	misc_RNA	misc_RNA					0	0					1_to_1	identical gene model		1	1	1	1	0	Clone Problem											0
Fibroblast	ENSG00000277526	LINC03021	ENSG00000277526	CHM13_G0052758	AC245123.1	AC245123.1	lncRNA	lncRNA					0	0			1	1	1_to_1	identical gene model		5;5;5	5;5;5	3	3	0	Unknown								0	EFO_1000044	0.041711	0
Fibroblast	ENSG00000277527	LINC01796	ENSG00000277527	CHM13_G0031824	LINC01796	LINC01796	lncRNA	lncRNA					0	0					1_to_1	identical gene model		4;3;4;4;2	4;3;4;4;2	5	5	0	Path Problem			High Signal Region								0
Fibroblast	ENSG00000277529	NF1P10	ENSG00000277529	CHM13_G0015678	NF1P10	NF1P10	transcribed_unprocessed_pseudogene	transcribed_unprocessed_pseudogene					0	0					1_to_1	exon_length_diff		5;4	5;4	2	2	0	Gap		High Signal Region	High Signal Region								0
Fibroblast	ENSG00000277531	PNMA8C	ENSG00000277531	CHM13_G0029063	PNMA8C	PNMA8C	protein_coding	protein_coding	0.1775	0.148889	0.14	0.11	0	0			0	0	1_to_1	exon_length_diff		1	1	1	1	0									0	Orphanet_100	0.02049	0
Fibroblast	ENSG00000277532		ENSG00000277532	CHM13_G0024970	AC025048.5	AC025048.5	unprocessed_pseudogene	unprocessed_pseudogene					0	0			1	1	1_to_1	identical gene model		2	2	1	1	0	Unknown, GRC Housekeeping, Gap			High Signal Region								0
Fibroblast	ENSG00000277533	MIR8077	ENSG00000277533	CHM13_G0028852	MIR8077	MIR8077	miRNA	miRNA					0	0					1_to_1	identical gene model		1	1	1	1	0												0
Fibroblast	ENSG00000277534		ENSG00000277534	CHM13_G0026217	AC007996.1	AC007996.1	lncRNA	lncRNA	1.91635	2.19951	1.89	2.18	1	1	-0.0485827	1.40489e-16	0	0	1_to_1	identical gene model	0.999645	1	1	1	1	0									0	EFO_0008523	0.0067261	0
Fibroblast	ENSG00000277535		ENSG00000277535	CHM13_G0059260	AL772284.2	AL772284.2	protein_coding	protein_coding					0	0					1_to_1	identical gene model		3	3	1	1	0												0
Fibroblast	ENSG00000277541	ZNF630-AS1	ENSG00000277541	CHM13_G0058168	ZNF630-AS1	ZNF630-AS1	lncRNA	lncRNA					0	0					1_to_1	identical gene model		2	2	1	1	0	Path Problem								0	Orphanet_100	0.0050238	0
Fibroblast	ENSG00000277542		ENSG00000277542	CHM13_G0024661	AC091179.4	AC091179.4	misc_RNA	misc_RNA					0	0					1_to_1	identical gene model		1	1	1	1	0	GRC Housekeeping, Gap								0	EFO_0000384	0.0020363	0
Fibroblast	ENSG00000277543		ENSG00000277543	CHM13_G0021292	AC026471.5	AC026471.5	lncRNA	lncRNA					0	0					1_to_1	identical gene model		1	1	1	1	0												0
Fibroblast	ENSG00000277544		ENSG00000277544	CHM13_G0050907	AC104073.3	AC104073.3	unprocessed_pseudogene	unprocessed_pseudogene					0	0					1_to_1	identical gene model	0.999297	4	4	1	1	0	GRC Housekeeping, Clone Problem											0
Fibroblast	ENSG00000277545		ENSG00000277545	CHM13_G0015579	AL356752.1	AL356752.1	lncRNA	lncRNA	2.615	3.3	2.615	3.3	0	0			0	0	1_to_1	identical gene model	0.994928	1	1	1	1	0												0
Fibroblast	ENSG00000277548		ENSG00000277548	CHM13_G0018917	AC018926.3	AC018926.3	lncRNA	lncRNA	3.27625	3.71733	1.99	2.26	0	0			0	0	1_to_1	identical gene model		1	1	1	1	0									0	EFO_0000305	0.035494	0
Fibroblast	ENSG00000277549		ENSG00000277549	CHM13_G0015005	AL359920.1	AL359920.1	unprocessed_pseudogene	unprocessed_pseudogene					0	0					1_to_1	identical gene model	0.996584	1	1	1	1	0												0
Fibroblast	ENSG00000277550		ENSG00000277550	CHM13_G0034964	AL031651.1	AL031651.1	lncRNA	lncRNA	0.185	0.21	0.185	0.21	0	0			0	0	1_to_1	identical gene model		1	1	1	1	0												0
Fibroblast	ENSG00000277553		ENSG00000277553	CHM13_G0050169	AC004080.11	AC004080.11	misc_RNA	misc_RNA					0	0					1_to_1	identical gene model		1	1	1	1	0												0
Fibroblast	ENSG00000277556	OR13C5	ENSG00000277556	CHM13_G0056716	OR13C5	OR13C5	protein_coding	protein_coding					0	0					1_to_1	identical gene model		1	1	1	1	0									0	MONDO_0008170;MONDO_0021637;EFO_0000673;EFO_1000044;EFO_0000349	0.18479	0
Fibroblast	ENSG00000277558		ENSG00000277558	CHM13_G0034851	AL109923.1	AL109923.1	lncRNA	lncRNA	1.43	1.575	1.33	1.465	0	0			0	0	1_to_1	identical gene model		1	1	1	1	0												0
Fibroblast	ENSG00000277559		ENSG00000277559	CHM13_G0021723	AC018553.1	AC018553.1	lncRNA	lncRNA	5.32828	6.04194	5.41	5.88	1	1	-0.0486203	1.22076e-16	0	0	1_to_1	identical gene model		1	1	1	1	0									0	EFO_0000326	0.025457	0
Fibroblast	ENSG00000277561	GOLGA8IP	ENSG00000277561	CHM13_G0018033	GOLGA8IP	GOLGA8IP	transcribed_unprocessed_pseudogene	transcribed_unprocessed_pseudogene	0.416667	0.531905	0.39	0.43	1	1	-0.0396389	0.196965	0.692542	0.655462	1_to_1	identical gene model		3;18;12	3;18;12	3	3	0	Variation, Path Problem, GRC Housekeeping, Gap		High Signal Region	High Signal Region								0
Fibroblast	ENSG00000277562		ENSG00000277562	CHM13_G0029450	AC010320.5	AC010320.5	processed_pseudogene	processed_pseudogene					0	0					1_to_1	identical gene model		1	1	1	1	0												0
Fibroblast	ENSG00000277563		ENSG00000277563	CHM13_G0005844	AC063961.1	AC063961.1	misc_RNA	misc_RNA					0	0					1_to_1	identical gene model		1	1	1	1	0	GRC Housekeeping								0	MONDO_0100096	0.0065423	0
Fibroblast	ENSG00000277565		ENSG00000277565	CHM13_G0001836	AL109925.4	AL109925.4	misc_RNA	misc_RNA					0	0					1_to_1	identical gene model		1	1	1	1	0												0
Fibroblast	ENSG00000277566		ENSG00000277566	CHM13_G0013644	AC089999.2	AC089999.2	lncRNA	lncRNA	2.0663	2.32185	1.83	1.99	1	1	-0.0499135	9.77821e-17	0	0	1_to_1	identical gene model		1	1	1	1	0									0	EFO_0003060	0.02318	0
Fibroblast	ENSG00000277568		ENSG00000277568	CHM13_G0045943	AC011375.1	AC011375.1	misc_RNA	misc_RNA					0	0					1_to_1	identical gene model		1	1	1	1	0												0
Fibroblast	ENSG00000277569	MIR6134	ENSG00000277569	CHM13_G0057899	MIR6134	MIR6134	miRNA	miRNA					0	0					1_to_1	identical gene model		1	1	1	1	0												0
Fibroblast	ENSG00000277572		ENSG00000277572	CHM13_G0035694	AP001347.2	AP001347.2	misc_RNA	misc_RNA					0	0					1_to_1	identical gene model		1	1	1	1	0	Variation, GRC Housekeeping											0
Fibroblast	ENSG00000277575		ENSG00000277575	CHM13_G0056089	AL162233.1	AL162233.1	processed_pseudogene	processed_pseudogene					0	0					1_to_1	exon_length_diff		4	4	1	1	0	GRC Housekeeping, Gap, Path Problem		High Signal Region	High Signal Region								0
Fibroblast	ENSG00000277576		ENSG00000277576	CHM13_G0054933	AC110741.3	AC110741.3	unprocessed_pseudogene	unprocessed_pseudogene					0	0					1_to_1	identical gene model		1	1	1	1	0	GRC Housekeeping											0
Fibroblast	ENSG00000277577		ENSG00000277577	CHM13_G0058673	AL353804.6	AL353804.6	misc_RNA	misc_RNA					0	0			1	1	1_to_1	identical gene model		1	1	1	1	0												0
Fibroblast	ENSG00000277578	Metazoa_SRP	ENSG00000277578	CHM13_G0019718	Metazoa_SRP	Metazoa_SRP	misc_RNA	misc_RNA					0	0			1	1	1_to_1	identical gene model		1	1	1	1	0	Gap, GRC Housekeeping											0
Fibroblast	ENSG00000277579		ENSG00000277579	CHM13_G0024075	AC244093.3	AC244093.3	lncRNA	lncRNA					0	0					1_to_1	identical gene model		2	2	1	1	0	Variation, Gap, GRC Housekeeping											0
Fibroblast	ENSG00000277581		ENSG00000277581	CHM13_G0035003	AL023803.3	AL023803.3	lncRNA	lncRNA	1.80313	2.03437	1.32	1.515	0	0			0	0	1_to_1	identical gene model	0.998466	1	1	1	1	0												0
Fibroblast	ENSG00000277582	RN7SL428P	ENSG00000277582	CHM13_G0019737	RN7SL428P	RN7SL428P	misc_RNA	misc_RNA					0	0			1	1	1_to_1	identical gene model		1	1	1	1	0				High Signal Region								0
Fibroblast	ENSG00000277583		ENSG00000277583	CHM13_G0051819	AC106873.7	AC106873.7	misc_RNA	misc_RNA					0	0					1_to_1	identical gene model		1	1	1	1	0												0
Fibroblast	ENSG00000277586	NEFL	ENSG00000277586	CHM13_G0053259	NEFL	NEFL	protein_coding	protein_coding	0.738039	0.789388	0.63	0.67	1	1	-0.0489107	2.37605e-16	0.335299	0.33509	1_to_1	identical gene model	0.999649	4;1	4;1	2	2	0	Clone Problem				1	Charcot-Marie-Tooth disease, dominant intermediate G;Charcot-Marie-Tooth disease, type 1F;Charcot-Marie-Tooth disease, type 2E	3;3;3	known_molec_cause;known_molec_cause;known_molec_cause	0	MONDO_0011902	0.77719	0
Fibroblast	ENSG00000277587		ENSG00000277587	CHM13_G0027482	AC008759.3	AC008759.3	lncRNA	lncRNA					0	0					1_to_1	identical gene model		1	1	1	1	0												0
Fibroblast	ENSG00000277588	MIR6806	ENSG00000277588	CHM13_G0029909	MIR6806	MIR6806	miRNA	miRNA					0	0					1_to_1	identical gene model		1	1	1	1	0												0
Fibroblast	ENSG00000277589		ENSG00000277589	CHM13_G0024073	AC244093.4	AC244093.4	lncRNA	lncRNA	1.3925	1.555	0.8	0.955	0	0			0	0	1_to_1	identical gene model		2	2	1	1	0	Variation, Gap, GRC Housekeeping											0
Fibroblast	ENSG00000277590	MIR7845	ENSG00000277590	CHM13_G0033456	MIR7845	MIR7845	miRNA	miRNA					0	0					1_to_1	identical gene model		1	1	1	1	0												0
Fibroblast	ENSG00000277591	RN7SL575P	ENSG00000277591	CHM13_G0031621	RN7SL575P	RN7SL575P	misc_RNA	misc_RNA					0	0					1_to_1	identical gene model		1	1	1	1	0	Path Problem											0
Fibroblast	ENSG00000277592	Metazoa_SRP	ENSG00000277592	CHM13_G0038910	Metazoa_SRP	Metazoa_SRP	misc_RNA	misc_RNA					0	0					1_to_1	identical gene model		1	1	1	1	0									0	EFO_0000178	0.0095792	0
Fibroblast	ENSG00000277595		ENSG00000277595	CHM13_G0013555	AC007546.1	AC007546.1	lncRNA	lncRNA	1.94	2.15895	1.41	1.6	1	0	-0.0467215	2.13121e-16	0	0	1_to_1	identical gene model		1	1	1	1	0												0
Fibroblast	ENSG00000277597		ENSG00000277597	CHM13_G0022733	AC130343.2	AC130343.2	lncRNA	lncRNA	4.59745	5.33356	3.55	4.24	1	1	-0.0548959	1.7934e-13	0	0	1_to_1	identical gene model	0.99812	1	1	1	1	0												0
Fibroblast	ENSG00000277598		ENSG00000277598	CHM13_G0056022	BX088702.1	BX088702.1	processed_pseudogene	processed_pseudogene					0	0					1_to_1	identical gene model		1	1	1	1	0	Localization Problem, Gap, GRC Housekeeping		High Signal Region									0
Fibroblast	ENSG00000277599		ENSG00000277599	CHM13_G0009548	AP000944.2	AP000944.2	misc_RNA	misc_RNA					0	0			1	1	1_to_1	identical gene model		1	1	1	1	0												0
Fibroblast	ENSG00000277602		ENSG00000277602	CHM13_G0020295	AC005363.2	AC005363.2	lncRNA	lncRNA	12.742	14.4	11.37	12.47	0	0			0	0	1_to_1	identical gene model		1	1	1	1	0												0
Fibroblast	ENSG00000277604	Y_RNA	ENSG00000277604	CHM13_G0054158	Y_RNA	Y_RNA	misc_RNA	misc_RNA					0	0					1_to_1	identical gene model		1	1	1	1	0												0
Fibroblast	ENSG00000277605	Metazoa_SRP	ENSG00000277605	CHM13_G0058147	AL590283.1	AL590283.1	misc_RNA	misc_RNA					0	0					1_to_1	exon_length_diff		1	1	1	1	0												0
Fibroblast	ENSG00000277608		ENSG00000277608	CHM13_G0055523	AL365204.3	AL365204.3	unprocessed_pseudogene	unprocessed_pseudogene					0	0					1_to_1	identical gene model		1	1	1	1	0												0
Fibroblast	ENSG00000277610	RNVU1-4	ENSG00000277610	CHM13_G0002811	RNVU1-4	RNVU1-4	snRNA	snRNA					0	0					1_to_1	identical gene model		1	1	1	1	0	Missing sequence, Gap, Clone Problem, Path Problem			High Signal Region								0
Fibroblast	ENSG00000277611		ENSG00000277611	CHM13_G0035059	Z98752.3	Z98752.3	protein_coding	protein_coding					0	0			1	1	1_to_1	identical gene model		7	7	1	1	0												0
Fibroblast	ENSG00000277613	U6	ENSG00000277613	LOFF_G0002290	U6	U6	snRNA	snRNA					0	0					1_to_1	identical gene model		1	1	1	1	1	Gap, Clone Problem, Path Problem		High Signal Region	High Signal Region					0	EFO_0003839;EFO_0001073;Orphanet_2913	0.0014783	0
Fibroblast	ENSG00000277617	Metazoa_SRP	ENSG00000277617	CHM13_G0001031	Metazoa_SRP	Metazoa_SRP	misc_RNA	misc_RNA					0	0					1_to_1	identical gene model		1	1	1	1	0												0
Fibroblast	ENSG00000277618		ENSG00000277618	CHM13_G0056105	AL627230.2	AL627230.2	processed_pseudogene	processed_pseudogene					0	0					1_to_1	identical gene model		1	1	1	1	0	Gap, Path Problem		High Signal Region	High Signal Region								0
Fibroblast	ENSG00000277619		ENSG00000277619	CHM13_G0045615	AC008406.3	AC008406.3	lncRNA	lncRNA					0	0					1_to_1	identical gene model		1	1	1	1	0									0	EFO_0000478	0.034046	0
Fibroblast	ENSG00000277621		ENSG00000277621	CHM13_G0023192	AC005277.2	AC005277.2	lncRNA	lncRNA	2.13	2.59	2.13	2.59	0	0			0	0	1_to_1	identical gene model	0.992794	1	1	1	1	0									0	EFO_1000189	0.0072932	0
Fibroblast	ENSG00000277628	Metazoa_SRP	ENSG00000277628	CHM13_G0031935	Metazoa_SRP	Metazoa_SRP	misc_RNA	misc_RNA					0	0					1_to_1	identical gene model		1	1	1	1	0	Path Problem											0
Fibroblast	ENSG00000277630		ENSG00000277630		BX072566.1		protein_coding						0						hg38_spec_gene			11;8		2		0												0
Fibroblast	ENSG00000277631	PGM5P3-AS1	ENSG00000277631	CHM13_G0055188	PGM5P3-AS1	PGM5P3-AS1	lncRNA	lncRNA	1.00714	1.06	0.76	0.86	0	0			0.875362	0.831244	1_to_1	identical gene model		3;4;2;3;3;3;2	3;4;2;3;3;3;2	7	7	0				High Signal Region					0	EFO_0000182	0.0073916	0
Fibroblast	ENSG00000277632	CCL3	ENSG00000277632	CHM13_G0024036	CCL3	CCL3	protein_coding	protein_coding					0	0			1	1	1_to_1	identical gene model		3;2;2	3;2;2	3	3	0					0	{HIV infection, resistance to}	2	linakge_mapping	0	EFO_0008051	0.16133	0
Fibroblast	ENSG00000277634	Y_RNA	ENSG00000277634	CHM13_G0016436	Y_RNA	Y_RNA	misc_RNA	misc_RNA					0	0					1_to_1	identical gene model		1	1	1	1	0												0
Fibroblast	ENSG00000277635	Metazoa_SRP	ENSG00000277635	CHM13_G0039400	Metazoa_SRP	Metazoa_SRP	misc_RNA	misc_RNA					0	0					1_to_1	identical gene model		1	1	1	1	0												0
Fibroblast	ENSG00000277636	MIR8061	ENSG00000277636	CHM13_G0029661	MIR8061	MIR8061	miRNA	miRNA					0	0					1_to_1	identical gene model		1	1	1	1	0	Variation, GRC Housekeeping											0
Fibroblast	ENSG00000277637	RN7SL469P	ENSG00000277637	CHM13_G0018279	RN7SL469P	RN7SL469P	misc_RNA	misc_RNA					0	0					1_to_1	identical gene model		1	1	1	1	0	Missing sequence, Variation		High Signal Region	High Signal Region								0
Fibroblast	ENSG00000277639		ENSG00000277639	CHM13_G0021690	AC007906.2	AC007906.2	protein_coding	protein_coding	3.62111	4.20131	3.34	3.99	1	1	-0.0432148	0.00259653	0.0115259	0.0119533	1_to_1	identical gene model	0.99895	3;3	3;3	2	2	0									0	EFO_0000326	0.04976	0
Fibroblast	ENSG00000277640		ENSG00000277640	CHM13_G0015252	AL445647.2	AL445647.2	processed_pseudogene	processed_pseudogene					0	0					1_to_1	identical gene model		1	1	1	1	0												0
Fibroblast	ENSG00000277646		ENSG00000277646	CHM13_G0055568	AL353684.1	AL353684.1	processed_pseudogene	processed_pseudogene					0	0					1_to_1	identical gene model	0.998749	1	1	1	1	0												0
Fibroblast	ENSG00000277647		ENSG00000277647	CHM13_G0020800	AC126755.5	AC126755.5	unprocessed_pseudogene	unprocessed_pseudogene					0	0					1_to_1	identical gene model		1	1	1	1	0	Gap			High Signal Region								0
Fibroblast	ENSG00000277651		ENSG00000277651	CHM13_G0016777	AL391261.4	AL391261.4	lncRNA	lncRNA	1.81	2.025	1.47	1.715	0	0			0	0	1_to_1	identical gene model		1	1	1	1	0												0
Fibroblast	ENSG00000277653		ENSG00000277653	CHM13_G0055507	AL354709.2	AL354709.2	misc_RNA	misc_RNA					0	0					1_to_1	identical gene model		1	1	1	1	0									0	EFO_0000702	0.011509	0
Fibroblast	ENSG00000277654		ENSG00000277654	CHM13_G0019962	AC087633.2	AC087633.2	transcribed_processed_pseudogene	transcribed_processed_pseudogene	0.758182	0.874545	0.59	0.65	0	0			0.186957	0.182882	1_to_1	identical gene model	0.999195	4;11;1;3;5;5;5;6;3	4;11;1;3;5;5;5;6;3	9	9	0												0
Fibroblast	ENSG00000277655		ENSG00000277655	CHM13_G0003035	AC245407.1	AC245407.1	unprocessed_pseudogene	unprocessed_pseudogene	1.4	1.73	1.4	1.73	0	0			0	0	1_to_1	exon_length_diff		2	2	1	1	0	Gap, Missing sequence, Clone Problem, Path Problem			High Signal Region								0
Fibroblast	ENSG00000277661	OR2W1-AS1	ENSG00000277661	CHM13_G0047256	AL662791.2	AL662791.2	lncRNA	lncRNA	1.51	1.81	1.51	1.81	0	0			0	0	1_to_1	identical gene model	0.99736	4;4;3	4;4;3	3	3	0	Path Problem, Variation, GRC Housekeeping			High Signal Region								0
Fibroblast	ENSG00000277662		ENSG00000277662	CHM13_G0014694	AL354696.1	AL354696.1	lncRNA	lncRNA	3.2625	3.68967	2.375	2.595	1	1	-0.0502207	1.13639e-16	0	0	1_to_1	identical gene model		1	1	1	1	0												0
Fibroblast	ENSG00000277666		ENSG00000277666		AC136352.3		protein_coding						0						hg38_spec_gene			3		1		0												0
Fibroblast	ENSG00000277668	Metazoa_SRP	ENSG00000277668	CHM13_G0032323	AC140481.3	AC140481.3	misc_RNA	misc_RNA					0	0					1_to_1	identical gene model		1	1	1	1	0	Path Problem		High Signal Region	High Signal Region								0
Fibroblast	ENSG00000277670		ENSG00000277670	CHM13_G0002066	AC098657.3	AC098657.3	unprocessed_pseudogene	unprocessed_pseudogene					0	0					1_to_1	identical gene model	0.99782	2	2	1	1	0												0
Fibroblast	ENSG00000277671		ENSG00000277671	LOFF_G0001665	FP671120.3	FP671120.3	misc_RNA	misc_RNA					0	0					1_to_1	identical gene model		1	1	1	1	1	Clone Problem, GRC Housekeeping, Localization Problem		High Signal Region	High Signal Region								0
Fibroblast	ENSG00000277672		ENSG00000277672	CHM13_G0012236	AC011603.5	AC011603.5	processed_pseudogene	processed_pseudogene					0	0					1_to_1	identical gene model		2	2	1	1	0												0
Fibroblast	ENSG00000277673		ENSG00000277673	CHM13_G0059090	AL590808.1	AL590808.1	unprocessed_pseudogene	unprocessed_pseudogene					0	0					1_to_1	identical gene model		1	1	1	1	0												0
Fibroblast	ENSG00000277675		ENSG00000277675	CHM13_G0051037	AC211486.5	AC211486.5	lncRNA	lncRNA	0.69	0.776667	0.69	0.75	0	0			0	0	1_to_1	exon_length_diff		3	3	1	1	0	Path Problem			High Signal Region								0
Fibroblast	ENSG00000277677	Metazoa_SRP	ENSG00000277677	CHM13_G0018863	AC090971.7	AC090971.7	misc_RNA	misc_RNA					0	0					1_to_1	identical gene model		1	1	1	1	0												0
Fibroblast	ENSG00000277678	RNU1-153P	ENSG00000277678	CHM13_G0002897	RNU1-153P	RNU1-153P	snRNA	snRNA					0	0					1_to_1	identical gene model		1	1	1	1	0	Gap, Missing sequence, Clone Problem, Path Problem			High Signal Region								0
Fibroblast	ENSG00000277681	MIR6739	ENSG00000277681	CHM13_G0004350	MIR6739	MIR6739	miRNA	miRNA					0	0					1_to_1	identical gene model		1	1	1	1	0												0
Fibroblast	ENSG00000277684		ENSG00000277684	CHM13_G0014835	AL392048.1	AL392048.1	lncRNA	lncRNA	1.90333	2.09833	1.265	1.43	0	0			0	0	1_to_1	identical gene model		1	1	1	1	0												0
Fibroblast	ENSG00000277687		ENSG00000277687	CHM13_G0007504	AL139407.1	AL139407.1	lncRNA	lncRNA	0.822	0.895758	0.68	0.76	1	1	-0.0460028	3.35167e-16	0	0	1_to_1	identical gene model	0.998978	1	1	1	1	0									0	EFO_0000182	0.0047036	0
Fibroblast	ENSG00000277688		ENSG00000277688	CHM13_G0024088	AC243585.2	AC243585.2	lncRNA	lncRNA					0	0			1	1	1_to_1	exon_length_diff		2	2	1	1	0	Variation, Gap, GRC Housekeeping											0
Fibroblast	ENSG00000277689		ENSG00000277689	CHM13_G0001838	AL109925.5	AL109925.5	misc_RNA	misc_RNA					0	0					1_to_1	identical gene model		1	1	1	1	0												0
Fibroblast	ENSG00000277690		ENSG00000277690	CHM13_G0036738	AC023490.3	AC023490.3	processed_pseudogene	processed_pseudogene	1.475		1.475		0	0			0.333333	1	1_to_1	identical gene model		1	1	1	1	0	Gap, Path Problem, Clone Problem		High Signal Region	High Signal Region								0
Fibroblast	ENSG00000277692		ENSG00000277692	CHM13_G0034779	AL121583.1	AL121583.1	lncRNA	lncRNA	2.81378	3.15194	2.17	2.545	1	1	-0.0512136	7.90455e-17	0	0	1_to_1	identical gene model		1	1	1	1	0												0
Fibroblast	ENSG00000277693		ENSG00000277693	CHM13_G0035648	AP003900.1	AP003900.1	lncRNA	lncRNA					0	0					1_to_1	exon_length_diff		2;3;4	2;3;4	3	3	1	Gap, GRC Housekeeping, Localization Problem		High Signal Region	High Signal Region								0
Fibroblast	ENSG00000277694		ENSG00000277694	CHM13_G0050138	AC004079.5	AC004079.5	misc_RNA	misc_RNA					0	0			1	1	1_to_1	identical gene model		1	1	1	1	0												0
Fibroblast	ENSG00000277695		ENSG00000277695	CHM13_G0042352	AC097478.3	AC097478.3	lncRNA	lncRNA					0	0					1_to_1	identical gene model	0.999055	4	4	1	1	0									0	EFO_0002496	0.043463	0
Fibroblast	ENSG00000277698	MIR6770-2	ENSG00000277698	CHM13_G0020766	MIR6770-2	MIR6770-2	miRNA	miRNA					0	0					1_to_1	identical gene model		1	1	1	1	0	Unknown	Low_Qual		High Signal Region								0
Fibroblast	ENSG00000277701		ENSG00000277701	CHM13_G0031714	AC159540.2	AC159540.2	lncRNA	lncRNA	0.891186	1.00018	0.51	0.56	1	1	-0.0349939	0.000124944	0.96111	0.961042	1_to_1	exon_length_diff		3;5;4;3;3;3;3;4	3;5;4;3;3;3;3;4	8	8	0	Gap, Path Problem		High Signal Region	High Signal Region					0	EFO_0000707	0.002206	0
Fibroblast	ENSG00000277702		ENSG00000277702	CHM13_G0002841	AC239859.5	AC239859.5	unprocessed_pseudogene	unprocessed_pseudogene	108.091		90.87		1	0			0.0172758	1	1_to_1	identical gene model		2	2	1	1	0	Gap, Clone Problem, Path Problem		High Signal Region									0
Fibroblast	ENSG00000277704		ENSG00000277704	CHM13_G0005251	AL445675.2	AL445675.2	processed_pseudogene	processed_pseudogene					0	0					1_to_1	identical gene model		1	1	1	1	0												0
Fibroblast	ENSG00000277705		ENSG00000277705	CHM13_G0011588	AC007450.3	AC007450.3	processed_pseudogene	processed_pseudogene					0	0					1_to_1	identical gene model		1	1	1	1	0												0
Fibroblast	ENSG00000277708	PGBD4P2	ENSG00000277708	CHM13_G0035097	PGBD4P2	PGBD4P2	unprocessed_pseudogene	unprocessed_pseudogene					0	0					1_to_1	identical gene model	0.998372	1	1	1	1	0												0
Fibroblast	ENSG00000277710	NBEAP5	ENSG00000277710	CHM13_G0015691	NBEAP5	NBEAP5	transcribed_unprocessed_pseudogene	transcribed_unprocessed_pseudogene					0	0			1	1	1_to_1	identical gene model		4	4	1	1	0	GRC Housekeeping, Path Problem		High Signal Region	High Signal Region								0
Fibroblast	ENSG00000277711		ENSG00000277711	CHM13_G0055442	AL591222.3	AL591222.3	processed_pseudogene	processed_pseudogene					0	0					1_to_1	identical gene model		1	1	1	1	0												0
Fibroblast	ENSG00000277713	MIR6856	ENSG00000277713	CHM13_G0057218	MIR6856	MIR6856	miRNA	miRNA					0	0					1_to_1	identical gene model		1	1	1	1	0												0
Fibroblast	ENSG00000277715		ENSG00000277715	CHM13_G0013465	AC079174.2	AC079174.2	lncRNA	lncRNA	2.33016	2.61705	2.09	2.27	1	1	-0.044392	2.30404e-06	0	0	1_to_1	identical gene model	0.999605	1	1	1	1	0												0
Fibroblast	ENSG00000277717	U6	ENSG00000277717	CHM13_G0058830	U6	U6	snRNA	snRNA					0	0					1_to_1	identical gene model		1	1	1	1	0									0	EFO_0003839;EFO_0001073;Orphanet_2913	0.0014783	0
Fibroblast	ENSG00000277718	LINC02255	ENSG00000277718	CHM13_G0019375	LINC02255	LINC02255	lncRNA	lncRNA					0	0					1_to_1	identical gene model	0.997581	3	3	1	1	0												0
Fibroblast	ENSG00000277720	H3C5P	ENSG00000277720	CHM13_G0047101	H3C5P	H3C5P	unprocessed_pseudogene	unprocessed_pseudogene					0	0					1_to_1	identical gene model	0.995908	1	1	1	1	0												0
Fibroblast	ENSG00000277721	Metazoa_SRP	ENSG00000277721	CHM13_G0058119	Metazoa_SRP	Metazoa_SRP	misc_RNA	misc_RNA	6.85	8.18	6.85	8.18	0	0			0	0	1_to_1	identical gene model		1	1	1	1	0												0
Fibroblast	ENSG00000277723		ENSG00000277723	CHM13_G0039903	MIR6827	MIR6827	miRNA	miRNA					0	0					1_to_1	identical gene model		1	1	1	1	0												0
Fibroblast	ENSG00000277726		ENSG00000277726	CHM13_G0000337	AL109811.3	AL109811.3	protein_coding	protein_coding	1.53706	1.7	1.55	1.69	0	0			0.996958	0.997019	1_to_1	exon_length_diff		10;5;3;4;2	10;5;3;4;2	5	5	0												0
Fibroblast	ENSG00000277728		ENSG00000277728	CHM13_G0025280	AC097641.2	AC097641.2	lncRNA	lncRNA	5.52193	5.96255	3.02	3.33	1	1	-0.0496716	7.31061e-17	0.0111226	0.0111226	1_to_1	identical gene model		1	1	1	1	0	Localization Problem											0
Fibroblast	ENSG00000277732		ENSG00000277732	CHM13_G0054940	AC015599.2	AC015599.2	misc_RNA	misc_RNA					0	0					1_to_1	identical gene model		1	1	1	1	0	GRC Housekeeping											0
Fibroblast	ENSG00000277734	TRAC	ENSG00000277734	CHM13_G0015970	TRAC	TRAC	TR_C_gene	TR_C_gene	2.59961	2.9194	1.88	1.91	1	1	-0.0319584	0.00468042	0	0	1_to_1	identical gene model	0.998819	4	4	1	1	0	Variation, GRC Housekeeping				1	Immunodeficiency 7, TCR-alpha/beta deficient	3	known_molec_cause	0	MONDO_0014160	0.6365	0
Fibroblast	ENSG00000277737		ENSG00000277737	CHM13_G0056014	FP325317.1	FP325317.1	unprocessed_pseudogene	unprocessed_pseudogene		0.21		0.21	0	0				0	1_to_1	identical gene model		7	7	1	1	0	Gap, GRC Housekeeping											0
Fibroblast	ENSG00000277738		ENSG00000277738	CHM13_G0013182	AC126175.2	AC126175.2	lncRNA	lncRNA					0	0			0	0	1_to_1	identical gene model	0.998415	1	1	1	1	0												0
Fibroblast	ENSG00000277739	5_8S_rRNA	ENSG00000277739		5_8S_rRNA		rRNA						0				1		hg38_spec_gene			1		1		0	Clone Problem, GRC Housekeeping, Localization Problem		High Signal Region									0
Fibroblast	ENSG00000277740	Metazoa_SRP	ENSG00000277740	CHM13_G0054001	Metazoa_SRP	Metazoa_SRP	misc_RNA	misc_RNA					0	0					1_to_1	identical gene model		1	1	1	1	0									0	EFO_0000702	0.0083262	0
Fibroblast	ENSG00000277741	GOLGA6L17P	ENSG00000277741	CHM13_G0019637	GOLGA6L17P	GOLGA6L17P	transcribed_unprocessed_pseudogene	transcribed_unprocessed_pseudogene	0.265		0.265		0	0			1	1	1_to_1	exon_length_diff		6;7	6;7	2	2	0	Unknown, GRC Housekeeping		High Signal Region	High Signal Region								0
Fibroblast	ENSG00000277743		ENSG00000277743	CHM13_G0026067	AP005212.3	AP005212.3	processed_pseudogene	processed_pseudogene					0	0					1_to_1	identical gene model	0.998872	1	1	1	1	0												0
Fibroblast	ENSG00000277744		ENSG00000277744	CHM13_G0028794	AC011462.4	AC011462.4	lncRNA	lncRNA	10.3288	11.805	6.63	7.96	1	1	-0.0507594	5.89061e-17	0	0	1_to_1	identical gene model		1	1	1	1	0									0	EFO_0001064	0.0078974	0
Fibroblast	ENSG00000277745	H2AB3	ENSG00000277745	CHM13_G0059955	H2AB3	H2AB3	protein_coding	protein_coding	3.94	4.27	3.94	4.27	0	0			0.971429	0.971429	1_to_1	identical gene model		1	1	1	1	0	Path Problem, GRC Housekeeping		High Signal Region	Low Mappability					0	Orphanet_247790	0.069141	0
Fibroblast	ENSG00000277746		ENSG00000277746	CHM13_G0039163	AC108706.1	AC108706.1	processed_pseudogene	processed_pseudogene					0	0					1_to_1	identical gene model		1	1	1	1	0												0
Fibroblast	ENSG00000277747		ENSG00000277747	CHM13_G0031639	AC133104.2	AC133104.2	unprocessed_pseudogene	unprocessed_pseudogene					0	0					1_to_1	identical gene model		1	1	1	1	0	Path Problem			Low Mappability								0
Fibroblast	ENSG00000277748		ENSG00000277748	CHM13_G0029054	AC006262.4	AC006262.4	unprocessed_pseudogene	unprocessed_pseudogene					0	0					1_to_1	identical gene model		3	3	1	1	0												0
Fibroblast	ENSG00000277749		ENSG00000277749	CHM13_G0019370	AC023300.2	AC023300.2	lncRNA	lncRNA	1.34125	1.50625	1.08	1.22	0	0			0	0	1_to_1	identical gene model		2	2	1	1	0	Clone Problem								0	EFO_1001512	0.0096806	0
Fibroblast	ENSG00000277752		ENSG00000277752	CHM13_G0014879	AL137060.8	AL137060.8	misc_RNA	misc_RNA					0	0					1_to_1	identical gene model		1	1	1	1	0												0
Fibroblast	ENSG00000277754	U3	ENSG00000277754	CHM13_G0017567	AL355836.2	AL355836.2	snoRNA	snoRNA					0	0					1_to_1	identical gene model		1	1	1	1	0												0
Fibroblast	ENSG00000277755		ENSG00000277755	CHM13_G0018040	AC138649.3	AC138649.3	processed_pseudogene	processed_pseudogene					0	0					1_to_1	identical gene model		2	2	1	1	0	GRC Housekeeping, Path Problem, Gap											0
Fibroblast	ENSG00000277757		ENSG00000277757	CHM13_G0006203	AL358394.3	AL358394.3	lncRNA	lncRNA					0	0					1_to_1	identical gene model	0.996337	4;8;3	4;8;3	3	3	0	GRC Housekeeping											0
Fibroblast	ENSG00000277758	SYT15B	ENSG00000277758	CHM13_G0006286	FO681492.1	FO681492.1	protein_coding	protein_coding	0.42125	2.15538	0.205	1.33	1	1	0.537212	0.0125821	0.937233	0.982193	1_to_1	exon_length_diff		8;7;9	8;7;9	3	3	0	Clone Problem, Gap, Path Problem, GRC Housekeeping			High Signal Region					0	EFO_1001056	0.015346	0
Fibroblast	ENSG00000277759	MIR6719	ENSG00000277759	CHM13_G0028715	MIR6719	MIR6719	miRNA	miRNA					0	0					1_to_1	identical gene model		1	1	1	1	0	Unknown											0
Fibroblast	ENSG00000277761		ENSG00000277761		AC136616.2		protein_coding						0						hg38_spec_gene			4;2		2		0												0
Fibroblast	ENSG00000277762	RN7SL261P	ENSG00000277762	CHM13_G0003006	RN7SL261P	RN7SL261P	misc_RNA	misc_RNA					0	0					1_to_1	identical gene model		1	1	1	1	0	Gap, Missing sequence, Clone Problem, Path Problem											0
Fibroblast	ENSG00000277763		ENSG00000277763	CHM13_G0016583	AL138995.1	AL138995.1	lncRNA	lncRNA	1.72963	1.7675	1.34	1.725	1	1	-0.15121	0.440977	0.0577601	0.106771	1_to_1	exon_length_diff		1	1	1	1	0									0	EFO_0000198	0.00287	0
Fibroblast	ENSG00000277764		ENSG00000277764	CHM13_G0031132	AC007040.3	AC007040.3	misc_RNA	misc_RNA					0	0					1_to_1	identical gene model		1	1	1	1	0												0
Fibroblast	ENSG00000277766		ENSG00000277766	CHM13_G0027854	AC004790.1	AC004790.1	unprocessed_pseudogene	unprocessed_pseudogene					0	0					1_to_1	exon_count_diff		3	2	1	1	0												0
Fibroblast	ENSG00000277767		ENSG00000277767	CHM13_G0015548	AL442128.2	AL442128.2	lncRNA	lncRNA	0.961731	1.14118	0.905	0.99	1	1	-0.154055	0.00617475	0	0	1_to_1	exon_length_diff		1	1	1	1	0									0	EFO_0002617	0.0056207	0
Fibroblast	ENSG00000277769	RBM22P4	ENSG00000277769	CHM13_G0047956	RBM22P4	RBM22P4	processed_pseudogene	processed_pseudogene	0.52	0.6	0.52	0.6	0	0			0	0	1_to_1	identical gene model		1	1	1	1	0	GRC Housekeeping											0
Fibroblast	ENSG00000277770		ENSG00000277770	CHM13_G0020731	AC137803.1	AC137803.1	unprocessed_pseudogene	unprocessed_pseudogene					0	0					1_to_1	identical gene model		2	2	1	1	0	Unknown			High Signal Region								0
Fibroblast	ENSG00000277771	Metazoa_SRP	ENSG00000277771	CHM13_G0037753	Metazoa_SRP	Metazoa_SRP	misc_RNA	misc_RNA					0	0					1_to_1	identical gene model		1	1	1	1	0	Clone Problem											0
Fibroblast	ENSG00000277774	RN7SL763P	ENSG00000277774	CHM13_G0055879	RN7SL763P	RN7SL763P	misc_RNA	misc_RNA					0	0					1_to_1	identical gene model		1	1	1	1	0	Gap, GRC Housekeeping		High Signal Region	High Signal Region								0
Fibroblast	ENSG00000277775	H3C7	ENSG00000277775	CHM13_G0047107	H3C7	H3C7	protein_coding	protein_coding	2.52526	3.12	2.34	2.73	0	0			0	0	1_to_1	identical gene model		1	1	1	1	0									0	EFO_0000763;EFO_0005741	0.50304	0
Fibroblast	ENSG00000277777	Y_RNA	ENSG00000277777		Y_RNA		misc_RNA						0						hg38_spec_gene			1		1		0	GRC Housekeeping		High Signal Region									0
Fibroblast	ENSG00000277778	PGM5P2	ENSG00000277778	CHM13_G0055942	PGM5P2	PGM5P2	transcribed_unprocessed_pseudogene	transcribed_unprocessed_pseudogene	0.318333	0.349412	0.235	0.25	1	0			0.469227	0.505983	1_to_1	exon_length_diff		9;6	9;6	2	2	0	Gap, Clone Problem, GRC Housekeeping		High Signal Region	High Signal Region					0	EFO_0000571	0.0073916	0
Fibroblast	ENSG00000277782		ENSG00000277782	CHM13_G0019597	AC068870.2	AC068870.2	lncRNA	lncRNA	22.4491	25.8589	19.68	22.59	1	1	-0.0486822	1.08539e-16	0	0	1_to_1	identical gene model		1	1	1	1	0												0
Fibroblast	ENSG00000277784	MIR6786	ENSG00000277784	CHM13_G0025624	MIR6786	MIR6786	miRNA	miRNA					0	0					1_to_1	identical gene model		1	1	1	1	0	Variation, GRC Housekeeping, Localization Problem											0
Fibroblast	ENSG00000277785	SNORD116-21	ENSG00000277785	CHM13_G0018114	SNORD116-21	SNORD116-21	snoRNA	snoRNA					0	0			1	1	1_to_1	identical gene model		1	1	1	1	0	Gap, GRC Housekeeping											0
Fibroblast	ENSG00000277790		ENSG00000277790	CHM13_G0018982	AC084781.2	AC084781.2	lncRNA	lncRNA					0	0					1_to_1	identical gene model		1	1	1	1	0									0	MONDO_0100096	0.0033094	0
Fibroblast	ENSG00000277791	PSMB3	ENSG00000277791	CHM13_G0024125	PSMB3	PSMB3	protein_coding	protein_coding	160.285	184.047	157.22	185.17	1	1	-0.0491284	5.24072e-16	0.941739	0.941528	1_to_1	identical gene model	0.99828	6;4;6;5;3;2	6;4;6;5;3;2	6	6	0	GRC Housekeeping								0	EFO_0000764	0.46197	0
Fibroblast	ENSG00000277794	Metazoa_SRP	ENSG00000277794	CHM13_G0014676	Metazoa_SRP	Metazoa_SRP	misc_RNA	misc_RNA	5.82	6.555	5.82	6.555	0	0			0	0	1_to_1	identical gene model		1	1	1	1	0												0
Fibroblast	ENSG00000277795		ENSG00000277795	CHM13_G0045832	AC244517.3	AC244517.3	processed_pseudogene	processed_pseudogene	0.37	0.42	0.37	0.42	0	0			0	0	1_to_1	exon_length_diff		3	3	1	1	0	Path Problem, Variation											0
Fibroblast	ENSG00000277797		ENSG00000277797	CHM13_G0048385	AL359693.1	AL359693.1	lncRNA	lncRNA					0	0					1_to_1	identical gene model		1	1	1	1	0									0	EFO_0002496	0.051956	0
Fibroblast	ENSG00000277801		ENSG00000277801	CHM13_G0017202	AL138478.1	AL138478.1	lncRNA	lncRNA					0	0			1	1	1_to_1	identical gene model		1	1	1	1	0									0	EFO_0004194	0.0035814	0
Fibroblast	ENSG00000277803		ENSG00000277803	CHM13_G0008536	AC099842.1	AC099842.1	processed_pseudogene	processed_pseudogene					0	0					1_to_1	identical gene model		2	2	1	1	0												0
Fibroblast	ENSG00000277806		ENSG00000277806	CHM13_G0028923	AC006213.4	AC006213.4	lncRNA	lncRNA	3.59972	3.97286	2.905	3.23	1	1	-0.0504199	8.27978e-17	0	0	1_to_1	identical gene model	0.999053	1	1	1	1	0									0	HP_0001636	0.001652	0
Fibroblast	ENSG00000277809		ENSG00000277809	CHM13_G0030696	AC012354.8	AC012354.8	misc_RNA	misc_RNA					0	0					1_to_1	identical gene model		1	1	1	1	0									0	EFO_0000702	0.0035465	0
Fibroblast	ENSG00000277817	MIR6738	ENSG00000277817	CHM13_G0003416	MIR6738	MIR6738	miRNA	miRNA					0	0					1_to_1	identical gene model		1	1	1	1	0												0
Fibroblast	ENSG00000277818	Y_RNA	ENSG00000277818	CHM13_G0044840	Y_RNA	Y_RNA	misc_RNA	misc_RNA					0	0					1_to_1	identical gene model		1	1	1	1	0												0
Fibroblast	ENSG00000277825		ENSG00000277825	CHM13_G0027871	AC020917.3	AC020917.3	lncRNA	lncRNA	0.65	0.706667	0.31	0.33	0	0			0	0	1_to_1	exon_length_diff		1	1	1	1	0									0	EFO_1000044	0.034046	0
Fibroblast	ENSG00000277826		ENSG00000277826	CHM13_G0017292	AL157858.2	AL157858.2	misc_RNA	misc_RNA					0	0					1_to_1	identical gene model		1	1	1	1	0												0
Fibroblast	ENSG00000277828		ENSG00000277828	CHM13_G0056649	AL137067.2	AL137067.2	misc_RNA	misc_RNA					0	0					1_to_1	identical gene model		1	1	1	1	0												0
Fibroblast	ENSG00000277829		ENSG00000277829	CHM13_G0034967	AL031651.2	AL031651.2	lncRNA	lncRNA	1.66045	1.92905	1.12	1.34	1	1	-0.0486482	1.38284e-16	0	0	1_to_1	identical gene model		1	1	1	1	0									0	Orphanet_35093	0.0010258	0
Fibroblast	ENSG00000277830		ENSG00000277830	CHM13_G0035243	AL049766.2	AL049766.2	misc_RNA	misc_RNA					0	0			1	1	1_to_1	identical gene model		1	1	1	1	0												0
Fibroblast	ENSG00000277831		ENSG00000277831	CHM13_G0014750	AL138960.1	AL138960.1	lncRNA	lncRNA	2.80219	3.19323	2.36	2.72	1	1	-0.0500626	1.06719e-16	0	0	1_to_1	identical gene model		1	1	1	1	0									0	MONDO_0100096	0.010222	0
Fibroblast	ENSG00000277836		ENSG00000277836		AC141272.1		protein_coding						0						hg38_spec_gene			1		1		0												0
Fibroblast	ENSG00000277837		ENSG00000277837	CHM13_G0026619	AC090340.1	AC090340.1	lncRNA	lncRNA	0.25	0.26	0.25	0.26	0	0			0	0	1_to_1	exon_length_diff		1	1	1	1	0												0
Fibroblast	ENSG00000277840		ENSG00000277840	CHM13_G0013716	AC026368.1	AC026368.1	lncRNA	lncRNA	1.67857	1.86071	1.565	1.755	0	0			0	0	1_to_1	identical gene model	0.998549	1	1	1	1	0									0	EFO_0000641	0.0076077	0
Fibroblast	ENSG00000277841	MIR5701-2	ENSG00000277841		MIR5701-2		miRNA						0						hg38_spec_gene			1		1		0	Path Problem, Gap, Variation, GRC Housekeeping		High Signal Region									0
Fibroblast	ENSG00000277842	MIR6811	ENSG00000277842	CHM13_G0034019	MIR6811	MIR6811	miRNA	miRNA					0	0					1_to_1	identical gene model		1	1	1	1	0									0	Orphanet_79478	0.0073916	0
Fibroblast	ENSG00000277846	SNORD30	ENSG00000277846	CHM13_G0009398	SNORD30	SNORD30	snoRNA	snoRNA					0	0					1_to_1	identical gene model		1	1	1	1	0									0	EFO_0001378;MONDO_0009685;MONDO_0000430	0.0014783	0
Fibroblast	ENSG00000277851	LINC02391	ENSG00000277851	CHM13_G0013194	LINC02391	LINC02391	lncRNA	lncRNA	0.856154	0.966154	0.56	0.65	0	0			0	0	1_to_1	identical gene model		5	5	1	1	0												0
Fibroblast	ENSG00000277852		ENSG00000277852	CHM13_G0031512	AC244255.1	AC244255.1	unprocessed_pseudogene	unprocessed_pseudogene					0	0					1_to_1	identical gene model		1	1	1	1	0	Gap, Missing sequence, Path Problem											0
Fibroblast	ENSG00000277855		ENSG00000277855	CHM13_G0039024	AC097634.3	AC097634.3	lncRNA	lncRNA	1.63595	1.91111	1.29	1.565	1	1	-0.047394	2.45808e-16	0	0	1_to_1	identical gene model	0.999892	3	3	1	1	0												0
Fibroblast	ENSG00000277856		ENSG00000277856		AC233755.2		protein_coding						0						hg38_spec_gene			1		1		0												0
Fibroblast	ENSG00000277858	H2AB2	ENSG00000277858	CHM13_G0059950	H2AB2	H2AB2	protein_coding	protein_coding	0.97	1.07	0.97	1.07	0	0			0.971429	0.971429	1_to_1	identical gene model		1	1	1	1	0	Path Problem, GRC Housekeeping			Low Mappability					0	Orphanet_247790	0.069141	0
Fibroblast	ENSG00000277859		ENSG00000277859	CHM13_G0045642	AC009014.4	AC009014.4	misc_RNA	misc_RNA					0	0			1	1	1_to_1	identical gene model		1	1	1	1	0	Clone Problem											0
Fibroblast	ENSG00000277862	PRAMEF34P	ENSG00000277862	CHM13_G0000432	PRAMEF34P	PRAMEF34P	unprocessed_pseudogene	unprocessed_pseudogene	0.33		0.33		0	0			0.75	1	1_to_1	exon_length_diff		3	3	1	1	0	Missing sequence, Gap, GRC Housekeeping, Path Problem			High Signal Region								0
Fibroblast	ENSG00000277863		ENSG00000277863	CHM13_G0015495	AL162574.1	AL162574.1	lncRNA	lncRNA	0.73	0.823333	0.73	0.84	0	0			0	0	1_to_1	identical gene model		1	1	1	1	0												0
Fibroblast	ENSG00000277864	SCARNA15	ENSG00000277864	CHM13_G0019655	SCARNA15	SCARNA15	scaRNA	scaRNA					0	0					1_to_1	identical gene model		1	1	1	1	0	Unknown, Clone Problem, GRC Housekeeping								0	EFO_0000222	0.0014783	0
Fibroblast	ENSG00000277865	GOLGA6L22	ENSG00000277865	CHM13_G0018030	GOLGA6L22	GOLGA6L22	protein_coding	protein_coding					0	0					1_to_1	exon_length_diff		11;9	11;9	2	2	0	Gap, Variation, Path Problem, GRC Housekeeping		High Signal Region	High Signal Region								0
Fibroblast	ENSG00000277866		ENSG00000277866	CHM13_G0046047	AC022106.2	AC022106.2	unprocessed_pseudogene	unprocessed_pseudogene					0	0					1_to_1	identical gene model	0.998678	1	1	1	1	0												0
Fibroblast	ENSG00000277867		ENSG00000277867	CHM13_G0018038	AC138649.4	AC138649.4	processed_pseudogene	processed_pseudogene		5.29778		4.89	0	0			1	0.181818	1_to_1	exon_length_diff		1	1	1	1	0	GRC Housekeeping, Path Problem, Gap											0
Fibroblast	ENSG00000277869		ENSG00000277869	CHM13_G0056109	AL773524.1	AL773524.1	processed_pseudogene	processed_pseudogene					0	0					1_to_1	identical gene model	0.996499	1	1	1	1	0	Localization Problem, Gap, GRC Housekeeping, Path Problem		High Signal Region	High Signal Region								0
Fibroblast	ENSG00000277870	FAM230A	ENSG00000277870	CHM13_G0036576	FAM230A	FAM230A	lncRNA	lncRNA					0	0					1_to_1	exon_count_diff		12;3;6	9;3;3	3	3	0	Gap, Path Problem, Clone Problem		High Signal Region	High Signal Region								0
Fibroblast	ENSG00000277872	MIR6817	ENSG00000277872	CHM13_G0037020	MIR6817	MIR6817	miRNA	miRNA					0	0					1_to_1	identical gene model		1	1	1	1	0	Clone Problem								0	EFO_0004266	0.0073916	0
Fibroblast	ENSG00000277873		ENSG00000277873	CHM13_G0013726	AC131159.2	AC131159.2	lncRNA	lncRNA	3.18623	3.63451	2.63	3.15	1	1	-0.0501963	8.60429e-17	0.0539216	0.0539216	1_to_1	identical gene model		1	1	1	1	0												0
Fibroblast	ENSG00000277876		ENSG00000277876	CHM13_G0057923	AC108359.1	AC108359.1	unprocessed_pseudogene	unprocessed_pseudogene					0	0					1_to_1	identical gene model	0.999361	2	2	1	1	0												0
Fibroblast	ENSG00000277878		ENSG00000277878	CHM13_G0044074	AC010385.3	AC010385.3	processed_pseudogene	processed_pseudogene					0	0					1_to_1	identical gene model		1	1	1	1	0												0
Fibroblast	ENSG00000277879		ENSG00000277879	CHM13_G0007484	AL391988.1	AL391988.1	lncRNA	lncRNA	6.98415	8.04079	5.47	6.23	1	1	-0.12821	3.79871e-06	0	0	1_to_1	exon_length_diff		1	1	1	1	0									0	EFO_0000637	0.016466	0
Fibroblast	ENSG00000277880	TRBV17	ENSG00000277880	CHM13_G0052325	TRBV17	TRBV17	TR_V_gene	TR_V_gene					0	0					1_to_1	identical gene model		2	2	1	1	0	Unknown								0	EFO_0000616	0.0036958	0
Fibroblast	ENSG00000277881		ENSG00000277881	CHM13_G0047281	AL645927.1	AL645927.1	processed_pseudogene	processed_pseudogene					0	0					1_to_1	identical gene model		1	1	1	1	0	Path Problem, Variation, GRC Housekeeping											0
Fibroblast	ENSG00000277882		ENSG00000277882	CHM13_G0003662	AL592295.2	AL592295.2	processed_pseudogene	processed_pseudogene					0	0					1_to_1	identical gene model	0.995131	1	1	1	1	0	Path Problem											0
Fibroblast	ENSG00000277883	NLRP3P1	ENSG00000277883	CHM13_G0059116	NLRP3P1	NLRP3P1	unprocessed_pseudogene	unprocessed_pseudogene	0.26	0.29	0.26	0.29	0	0			0	0	1_to_1	identical gene model		3	3	1	1	0												0
Fibroblast	ENSG00000277887	SNORA50C	ENSG00000277887	CHM13_G0025101	SNORA50C	SNORA50C	snoRNA	snoRNA					0	0			1	1	1_to_1	identical gene model		1	1	1	1	0	Gap								0	Orphanet_2309	0.0014783	0
Fibroblast	ENSG00000277888	MIR6846	ENSG00000277888	CHM13_G0055111	MIR6846	MIR6846	miRNA	miRNA					0	0					1_to_1	identical gene model		1	1	1	1	0	Path Problem, Clone Problem											0
Fibroblast	ENSG00000277889	MIR8081	ENSG00000277889	CHM13_G0056744	MIR8081	MIR8081	miRNA	miRNA					0	0					1_to_1	identical gene model		1	1	1	1	0												0
Fibroblast	ENSG00000277890	U6	ENSG00000277890		U6		snRNA						0						hg38_spec_gene			1		1		0												0
Fibroblast	ENSG00000277892	MIR6746	ENSG00000277892	CHM13_G0009327	MIR6746	MIR6746	miRNA	miRNA					0	0					1_to_1	identical gene model		1	1	1	1	0												0
Fibroblast	ENSG00000277893	SRD5A2	ENSG00000277893	CHM13_G0030486	SRD5A2	SRD5A2	protein_coding	protein_coding	2.53462	2.55643	0.635	0.61	1	1	-0.0445971	2.27805e-12	0	0	1_to_1	exon_length_diff		5	5	1	1	0	Clone Problem, Variation				1	Pseudovaginal perineoscrotal hypospadias	3	known_molec_cause	1	MONDO_0009923	0.82743	0
Fibroblast	ENSG00000277895		ENSG00000277895	CHM13_G0012803	AC135279.4	AC135279.4	lncRNA	lncRNA	0.798571	0.923333	0.69	0.82	1	1	-0.0495231	1.00743e-16	0.0285714	0.0285714	1_to_1	identical gene model		1	1	1	1	0									0	EFO_0008510	0.0024242	0
Fibroblast	ENSG00000277899	MLECP1	ENSG00000277899	CHM13_G0026409	MLECP1	MLECP1	processed_pseudogene	processed_pseudogene					0	0					1_to_1	identical gene model	0.998023	1	1	1	1	0												0
Fibroblast	ENSG00000277900	Metazoa_SRP	ENSG00000277900	CHM13_G0058915	Metazoa_SRP	Metazoa_SRP	misc_RNA	misc_RNA					0	0					1_to_1	identical gene model		1	1	1	1	0									0	EFO_0000365	0.037668	0
Fibroblast	ENSG00000277901		ENSG00000277901	CHM13_G0034600	AL390037.1	AL390037.1	lncRNA	lncRNA	1.995	2.305	1.9	2.24	0	0			0	0	1_to_1	identical gene model		4	4	1	1	0												0
Fibroblast	ENSG00000277903	U2	ENSG00000277903	LOFF_G0001330	U2	U2	snRNA	snRNA					0	0				1	1_to_1	identical gene model		1	1	1	1	0	Gap, Clone Problem, Unknown, GRC Housekeeping		High Signal Region	High Signal Region								0
Fibroblast	ENSG00000277904	MIR7850	ENSG00000277904	CHM13_G0027136	MIR7850	MIR7850	miRNA	miRNA					0	0					1_to_1	identical gene model		1	1	1	1	0												0
Fibroblast	ENSG00000277907		ENSG00000277907	CHM13_G0026481	AC024288.1	AC024288.1	processed_pseudogene	processed_pseudogene					0	0					1_to_1	identical gene model	0.997138	1	1	1	1	0												0
Fibroblast	ENSG00000277911		ENSG00000277911	CHM13_G0024072	AC243773.2	AC243773.2	lncRNA	lncRNA	6.17	6.65	6.17	6.65	0	0			0	0	1_to_1	identical gene model		1	1	1	1	0	Variation, Gap, GRC Housekeeping											0
Fibroblast	ENSG00000277912	MIR8089	ENSG00000277912	CHM13_G0046594	MIR8089	MIR8089	miRNA	miRNA					0	0					1_to_1	identical gene model		1	1	1	1	0												0
Fibroblast	ENSG00000277913		ENSG00000277913	CHM13_G0014873	AL137060.9	AL137060.9	misc_RNA	misc_RNA					0	0					1_to_1	identical gene model		1	1	1	1	0												0
Fibroblast	ENSG00000277914	DDX6P2	ENSG00000277914	CHM13_G0015240	DDX6P2	DDX6P2	processed_pseudogene	processed_pseudogene					0	0					1_to_1	identical gene model		2	2	1	1	0	Clone Problem, Gap											0
Fibroblast	ENSG00000277916		ENSG00000277916	CHM13_G0000956	AL357500.2	AL357500.2	misc_RNA	misc_RNA					0	0			1	1	1_to_1	identical gene model		1	1	1	1	0												0
Fibroblast	ENSG00000277918	RNVU1-28	ENSG00000277918	CHM13_G0002873	RNVU1-28	RNVU1-28	snRNA	snRNA					0	0				1	1_to_1	identical gene model		1	1	1	1	0	GRC Housekeeping, Gap, Clone Problem, Path Problem			Low Mappability								0
Fibroblast	ENSG00000277919	MIR8067	ENSG00000277919	CHM13_G0019076	MIR8067	MIR8067	miRNA	miRNA					0	0					1_to_1	identical gene model		1	1	1	1	0												0
Fibroblast	ENSG00000277920		ENSG00000277920	CHM13_G0020803	AC138969.4	AC138969.4	unprocessed_pseudogene	unprocessed_pseudogene					0	0					1_to_1	identical gene model		1	1	1	1	0	Unknown			High Signal Region								0
Fibroblast	ENSG00000277922		ENSG00000277922	CHM13_G0058704	AC004386.6	AC004386.6	misc_RNA	misc_RNA					0	0			1	1	1_to_1	identical gene model		1	1	1	1	0												0
Fibroblast	ENSG00000277925	Telomerase-vert	ENSG00000277925	CHM13_G0040423	Telomerase-vert	Telomerase-vert	misc_RNA	misc_RNA					0	0			1	1	1_to_1	identical gene model		1	1	1	1	0									0	EFO_0003914	0.0036958	0
Fibroblast	ENSG00000277927	U6	ENSG00000277927		U6		snRNA						0						hg38_spec_gene			1		1		0												0
Fibroblast	ENSG00000277932	OR52E5	ENSG00000277932	CHM13_G0008140	OR52E5	OR52E5	protein_coding	protein_coding					0	0					1_to_1	identical gene model	0.999873	3	3	1	1	0	Variation								0	EFO_0001645	0.020337	0
Fibroblast	ENSG00000277935		ENSG00000277935	CHM13_G0011645	AC007527.2	AC007527.2	lncRNA	lncRNA					0	0					1_to_1	identical gene model		2	2	1	1	0												0
Fibroblast	ENSG00000277938		ENSG00000277938	CHM13_G0034658	AL035252.3	AL035252.3	lncRNA	lncRNA	0.55449	0.64	0.46	0.53	1	1	-0.0463808	4.68841e-16	0	0	1_to_1	identical gene model	0.999569	1	1	1	1	0												0
Fibroblast	ENSG00000277941		ENSG00000277941	CHM13_G0037054	Z99774.4	Z99774.4	misc_RNA	misc_RNA					0	0					1_to_1	identical gene model		1	1	1	1	0	Clone Problem											0
Fibroblast	ENSG00000277942	MIR8075	ENSG00000277942	CHM13_G0015594	MIR8075	MIR8075	miRNA	miRNA					0	0					1_to_1	identical gene model		1	1	1	1	0												0
Fibroblast	ENSG00000277945		ENSG00000277945	CHM13_G0012839	AC107308.1	AC107308.1	lncRNA	lncRNA	8.55	9.47667	4.69	5.51	0	0			0	0	1_to_1	identical gene model		1	1	1	1	0									0	EFO_0000641	0.0030401	0
Fibroblast	ENSG00000277946	RN7SL478P	ENSG00000277946	CHM13_G0051430	RN7SL478P	RN7SL478P	misc_RNA	misc_RNA					0	0					1_to_1	identical gene model		1	1	1	1	0												0
Fibroblast	ENSG00000277947	SNORD3D	ENSG00000277947	CHM13_G0023435	SNORD3D	SNORD3D	snoRNA	snoRNA					0	0			1	1	1_to_1	identical gene model		1	1	1	1	0			High Signal Region	High Signal Region					0	EFO_0000182	0.0036958	0
Fibroblast	ENSG00000277948		ENSG00000277948	CHM13_G0032932	AC007435.1	AC007435.1	misc_RNA	misc_RNA					0	0					1_to_1	identical gene model		1	1	1	1	0												0
Fibroblast	ENSG00000277950	Metazoa_SRP	ENSG00000277950	CHM13_G0036645	Metazoa_SRP	Metazoa_SRP	misc_RNA	misc_RNA	1.84	2.17	1.84	2.17	0	0			0	0	1_to_1	identical gene model		1	1	1	1	0	Clone Problem											0
Fibroblast	ENSG00000277952		ENSG00000277952	CHM13_G0011443	AC092745.3	AC092745.3	processed_pseudogene	processed_pseudogene	3.21	3.48	3.21	3.48	0	0			0.5	0.5	1_to_1	identical gene model		1	1	1	1	0												0
Fibroblast	ENSG00000277954		ENSG00000277954	CHM13_G0022361	AC092376.2	AC092376.2	lncRNA	lncRNA	0.455161	0.468824	0.29	0.32	1	1	-0.0837481	0.0262811	0	0	1_to_1	identical gene model	0.998005	1	1	1	1	0									0	Orphanet_100	0.018294	0
Fibroblast	ENSG00000277957	SENP3-EIF4A1	ENSG00000277957	CHM13_G0023032	SENP3-EIF4A1	SENP3-EIF4A1	protein_coding	protein_coding	0.461053	0.538333	0.39	0.485	1	1	-0.0435984	1.67914e-14	0.999778	0.999779	1_to_1	exon_length_diff		21	21	1	1	0	Clone Problem								0	EFO_0004696	0.14651	0
Fibroblast	ENSG00000277958	Metazoa_SRP	ENSG00000277958	CHM13_G0000952	Metazoa_SRP	Metazoa_SRP	misc_RNA	misc_RNA					0	0					1_to_1	identical gene model		1	1	1	1	0												0
Fibroblast	ENSG00000277959		ENSG00000277959	CHM13_G0007702	AL162274.2	AL162274.2	lncRNA	lncRNA	8.32154	9.7926	5.63	6.355	1	1	-0.0710676	1.03584e-05	0	0	1_to_1	identical gene model	0.998191	1	1	1	1	0												0
Fibroblast	ENSG00000277965	Metazoa_SRP	ENSG00000277965	CHM13_G0034993	Metazoa_SRP	Metazoa_SRP	misc_RNA	misc_RNA					0	0					1_to_1	identical gene model		1	1	1	1	0												0
Fibroblast	ENSG00000277966		ENSG00000277966	CHM13_G0050161	AC004080.12	AC004080.12	misc_RNA	misc_RNA					0	0			1	1	1_to_1	identical gene model		1	1	1	1	0									0	EFO_0000384	0.0023468	0
Fibroblast	ENSG00000277967		ENSG00000277967	CHM13_G0035247	AL049766.3	AL049766.3	misc_RNA	misc_RNA					0	0			1	1	1_to_1	identical gene model		1	1	1	1	0												0
Fibroblast	ENSG00000277968		ENSG00000277968	CHM13_G0045889	AC091825.2	AC091825.2	misc_RNA	misc_RNA					0	0					1_to_1	identical gene model		1	1	1	1	0												0
Fibroblast	ENSG00000277969		ENSG00000277969	CHM13_G0024115	AC006449.6	AC006449.6	lncRNA	lncRNA	4.66231	5.40048	4.73	5.42	1	1	-0.0702186	2.3293e-11	0.0684801	0.0672039	1_to_1	exon_length_diff		1	1	1	1	0	GRC Housekeeping								0	EFO_0008510	0.0020571	0
Fibroblast	ENSG00000277971		ENSG00000277971	CHM13_G0036671	AC007731.4	AC007731.4	protein_coding	protein_coding		1.48708		0.995	0	1			1	0.95452	1_to_1	exon_count_diff		5	4	1	1	0	Gap, Clone Problem											0
Fibroblast	ENSG00000277972	CISD3	ENSG00000277972	CHM13_G0024121	CISD3	CISD3	protein_coding	protein_coding	14.5178	16.4553	14.53	16.255	1	1	-0.049622	8.3777e-17	0.948833	0.94892	1_to_1	identical gene model	0.999912	4;3;2	4;3;2	3	3	0	GRC Housekeeping								0	EFO_0004713	0.1159	0
Fibroblast	ENSG00000277973		ENSG00000277973	CHM13_G0049115	AL138828.2	AL138828.2	processed_pseudogene	processed_pseudogene					0	0					1_to_1	identical gene model		1	1	1	1	0												0
Fibroblast	ENSG00000277975	CSTP2	ENSG00000277975	CHM13_G0034628	CSTP2	CSTP2	unprocessed_pseudogene	unprocessed_pseudogene					0	0					1_to_1	identical gene model	0.994657	3	3	1	1	0												0
Fibroblast	ENSG00000277977		ENSG00000277977	CHM13_G0029460	AC010332.1	AC010332.1	unprocessed_pseudogene	unprocessed_pseudogene					0	0					1_to_1	identical gene model		1	1	1	1	0												0
Fibroblast	ENSG00000277978		ENSG00000277978	CHM13_G0021943	AC010542.5	AC010542.5	lncRNA	lncRNA	8.77935	9.84422	6.2	7.19	1	1	-0.051245	7.13711e-17	0.0294746	0.0294746	1_to_1	identical gene model		1	1	1	1	0									0	MONDO_0100339	0.0014589	0
Fibroblast	ENSG00000277981		ENSG00000277981	CHM13_G0006743	AL731556.2	AL731556.2	unprocessed_pseudogene	unprocessed_pseudogene	0.61	0.67	0.61	0.67	0	0			0	0	1_to_1	identical gene model		1	1	1	1	0	GRC Housekeeping											0
Fibroblast	ENSG00000277984		ENSG00000277984	CHM13_G0010365	AP001264.1	AP001264.1	unprocessed_pseudogene	unprocessed_pseudogene	0.758	0.8175	0.73	0.79	0	0			0	0	1_to_1	identical gene model		1	1	1	1	0	Variation, Clone Problem											0
Fibroblast	ENSG00000277985	SNORA67	ENSG00000277985	CHM13_G0023037	SNORA67	SNORA67	snoRNA	snoRNA					0	0			1	1	1_to_1	identical gene model		1	1	1	1	0	Clone Problem								0	EFO_0000616	0.0073916	0
Fibroblast	ENSG00000277986	U4	ENSG00000277986	CHM13_G0033894	AC073476.3	AC073476.3	snRNA	snRNA					0	0					1_to_1	identical gene model		1	1	1	1	0									0	EFO_0000699	0.0073916	0
Fibroblast	ENSG00000277987	LINC02351	ENSG00000277987	CHM13_G0020024	LINC02351	LINC02351	lncRNA	lncRNA					0	0					1_to_1	identical gene model	0.998777	4;3;2	4;3;2	3	3	0												0
Fibroblast	ENSG00000277988	FAM30B	ENSG00000277988	CHM13_G0017923	FAM30B	FAM30B	unprocessed_pseudogene	unprocessed_pseudogene					0	0					1_to_1	exon_length_diff		3	3	1	1	0	Path Problem		High Signal Region									0
Fibroblast	ENSG00000277991		ENSG00000277991	CHM13_G0017907	FP236241.1	FP236241.1	lncRNA	lncRNA	2.07	2.47847	2.07	1.74	0	1			0.999857	0.949264	1_to_1	exon_count_diff		2;2;2	1;1;1	3	3	1	GRC Housekeeping, Localization Problem		High Signal Region	High Signal Region								0
Fibroblast	ENSG00000277994		ENSG00000277994	CHM13_G0012463	AC012531.7	AC012531.7	misc_RNA	misc_RNA					0	0					1_to_1	identical gene model		1	1	1	1	0												0
Fibroblast	ENSG00000277997		ENSG00000277997	CHM13_G0029958	AC079779.4	AC079779.4	lncRNA	lncRNA					0	0					1_to_1	identical gene model	0.960429	2	2	1	1	0									0	EFO_0000702	0.0038074	0
Fibroblast	ENSG00000277998		ENSG00000277998	CHM13_G0032773	AC107075.1	AC107075.1	unprocessed_pseudogene	unprocessed_pseudogene	24.7621	28.1709	16.85	19.81	1	1	-0.0483612	1.80477e-16	0.0260343	0.0260902	1_to_1	identical gene model		1	1	1	1	0	Path Problem											0
Fibroblast	ENSG00000277999		ENSG00000277999	CHM13_G0021110	AC009093.6	AC009093.6	lncRNA	lncRNA	1.92909	2.14818	1.39	1.51	0	0			0	0	1_to_1	identical gene model		1	1	1	1	0												0
Fibroblast	ENSG00000278000		ENSG00000278000	CHM13_G0026965	AC139100.2	AC139100.2	lncRNA	lncRNA	2.69146	2.99957	2.33	2.555	1	1	-0.0498092	1.38257e-16	0	0	1_to_1	identical gene model		1	1	1	1	0	GRC Housekeeping, Clone Problem, Gap								0	EFO_0001663	0.0030128	0
Fibroblast	ENSG00000278001		ENSG00000278001	CHM13_G0055974	AL591926.4	AL591926.4	processed_pseudogene	processed_pseudogene					0	0					1_to_1	exon_length_diff		1	1	1	1	0	Gap, GRC Housekeeping		Low Mappability	High Signal Region								0
Fibroblast	ENSG00000278002		ENSG00000278002	CHM13_G0016441	AL627171.1	AL627171.1	lncRNA	lncRNA	0.427778	0.4872	0.34	0.38	1	1	-0.0484168	1.44657e-16	0.166667	0.166667	1_to_1	exon_length_diff		1	1	1	1	0									0	EFO_0001663	0.0056802	0
Fibroblast	ENSG00000278004		ENSG00000278004	CHM13_G0033609	AC009492.1	AC009492.1	misc_RNA	misc_RNA					0	0					1_to_1	identical gene model		1	1	1	1	0												0
Fibroblast	ENSG00000278007	Metazoa_SRP	ENSG00000278007	CHM13_G0027214	Metazoa_SRP	Metazoa_SRP	misc_RNA	misc_RNA					0	0					1_to_1	identical gene model		1	1	1	1	0	Variation											0
Fibroblast	ENSG00000278008	PPP1R26P4	ENSG00000278008		PPP1R26P4		processed_pseudogene						0						hg38_spec_gene			1		1		0	Gap, Clone Problem		High Signal Region									0
Fibroblast	ENSG00000278009		ENSG00000278009	CHM13_G0016422	AL139099.3	AL139099.3	unprocessed_pseudogene	unprocessed_pseudogene					0	0					1_to_1	identical gene model		1	1	1	1	0												0
Fibroblast	ENSG00000278010	SNORA70	ENSG00000278010	CHM13_G0056104	SNORA70	SNORA70	snoRNA	snoRNA					0	0					1_to_1	identical gene model		1	1	1	1	0	Gap, Path Problem		High Signal Region	High Signal Region								0
Fibroblast	ENSG00000278011		ENSG00000278011	CHM13_G0013141	AC024941.1	AC024941.1	lncRNA	lncRNA	3.78	4.145	3.78	4.145	0	0			0	0	1_to_1	identical gene model		1	1	1	1	0									0	MONDO_0100096	0.0092412	0
Fibroblast	ENSG00000278012		ENSG00000278012	CHM13_G0034764	AL031658.2	AL031658.2	lncRNA	lncRNA					0	0					1_to_1	identical gene model		1	1	1	1	0									0	Orphanet_100	0.003051	0
Fibroblast	ENSG00000278013		ENSG00000278013	CHM13_G0019642	AC245033.2	AC245033.2	lncRNA	lncRNA					0	0					1_to_1	identical gene model		3	3	1	1	0	Unknown, GRC Housekeeping		High Signal Region	High Signal Region								0
Fibroblast	ENSG00000278017		ENSG00000278017	CHM13_G0026718	AC064801.1	AC064801.1	lncRNA	lncRNA	2.57667	2.9	2.99	3.37	0	0			0	0	1_to_1	identical gene model		1	1	1	1	0									0	EFO_1001841	0.039639	0
Fibroblast	ENSG00000278020		ENSG00000278020	CHM13_G0050163	AC004080.13	AC004080.13	misc_RNA	misc_RNA					0	0			1	1	1_to_1	identical gene model		1	1	1	1	0												0
Fibroblast	ENSG00000278022		ENSG00000278022	CHM13_G0020029	AC118658.1	AC118658.1	lncRNA	lncRNA	2.77	3.13167	2.525	2.89	0	0			0	0	1_to_1	identical gene model		1	1	1	1	0												0
Fibroblast	ENSG00000278023	RDM1	ENSG00000278023	CHM13_G0024023	RDM1	RDM1	protein_coding	protein_coding	0.94	1.09	0.94	1.09	0	0			0.965278	0.965278	1_to_1	identical gene model		6;6;7;4;5;5;3;4;6;5;5;4;5;3	6;6;7;4;5;5;3;4;6;5;5;4;5;3	14	14	0	GRC Housekeeping								0	EFO_0000182	0.075955	0
Fibroblast	ENSG00000278026		ENSG00000278026	CHM13_G0040611	AC117415.2	AC117415.2	misc_RNA	misc_RNA					0	0					1_to_1	identical gene model		1	1	1	1	0												0
Fibroblast	ENSG00000278028	Y_RNA	ENSG00000278028	CHM13_G0055971	Y_RNA	Y_RNA	misc_RNA	misc_RNA					0	0					1_to_1	identical gene model		1	1	1	1	0	Gap, GRC Housekeeping		Low Mappability	High Signal Region								0
Fibroblast	ENSG00000278030	TRBV7-9	ENSG00000278030	CHM13_G0052315	TRBV7-9	TRBV7-9	TR_V_gene	TR_V_gene	3.8525	4.355	3.905	4.57	0	0			0	0	1_to_1	identical gene model		2	2	1	1	0	Unknown								0	EFO_0000616	0.11055	0
Fibroblast	ENSG00000278034	MIR6731	ENSG00000278034	CHM13_G0000766	MIR6731	MIR6731	miRNA	miRNA					0	0					1_to_1	identical gene model		1	1	1	1	0												0
Fibroblast	ENSG00000278035		ENSG00000278035	CHM13_G0034920	AL121895.2	AL121895.2	lncRNA	lncRNA	3.09571	3.31769	2.265	2.5	1	1	-0.0499299	1.0986e-16	0	0	1_to_1	identical gene model		1	1	1	1	0												0
Fibroblast	ENSG00000278038	MIR6076	ENSG00000278038	CHM13_G0016446	MIR6076	MIR6076	miRNA	miRNA					0	0					1_to_1	identical gene model		1	1	1	1	0												0
Fibroblast	ENSG00000278039		ENSG00000278039	CHM13_G0058674	AL353804.7	AL353804.7	misc_RNA	misc_RNA					0	0					1_to_1	identical gene model		1	1	1	1	0												0
Fibroblast	ENSG00000278040		ENSG00000278040	CHM13_G0056211	AL158825.3	AL158825.3	misc_RNA	misc_RNA					0	0					1_to_1	identical gene model		1	1	1	1	0												0
Fibroblast	ENSG00000278041		ENSG00000278041	CHM13_G0034564	AL133325.3	AL133325.3	lncRNA	lncRNA	0.16	0.178889	0.12	0.13	0	0			0.05	0.05	1_to_1	identical gene model	0.999782	1	1	1	1	0									0	EFO_0003060	0.032819	0
Fibroblast	ENSG00000278044	FAM247B	ENSG00000278044	LOFF_G0001921	AC023490.4	AC023490.4	lncRNA	lncRNA					0	0					1_to_1	exon_count_diff		2	4	1	1	0	Gap, Path Problem, Clone Problem		High Signal Region	High Signal Region								0
Fibroblast	ENSG00000278045		ENSG00000278045	CHM13_G0008627	AL049692.5	AL049692.5	misc_RNA	misc_RNA					0	0					1_to_1	identical gene model		1	1	1	1	0												0
Fibroblast	ENSG00000278048	U2	ENSG00000278048	LOFF_G0001328	U2	U2	snRNA	snRNA					0	0				1	1_to_1	identical gene model		1	1	1	1	0	Gap, Clone Problem, Unknown, GRC Housekeeping		High Signal Region	High Signal Region								0
Fibroblast	ENSG00000278050		ENSG00000278050	CHM13_G0009547	AP000944.3	AP000944.3	misc_RNA	misc_RNA					0	0			1	1	1_to_1	identical gene model		1	1	1	1	0												0
Fibroblast	ENSG00000278052		ENSG00000278052	CHM13_G0026317	AC104985.2	AC104985.2	lncRNA	lncRNA					0	0					1_to_1	identical gene model		1	1	1	1	0												0
Fibroblast	ENSG00000278053	DDX52	ENSG00000278053	CHM13_G0024089	DDX52	DDX52	protein_coding	protein_coding	3.23108	1.64018	2.78	1.02	1	1	2.406	1.20702e-26	0.963022	0.994431	1_to_1	transcript_count_diff		6;15;16;13;12;2;6;4	6;15;16;16;13;12;2;6;4	8	9	0	Variation, Gap, GRC Housekeeping								0	EFO_0008354	0.093718	0
Fibroblast	ENSG00000278054		ENSG00000278054	CHM13_G0055968	AL591926.5	AL591926.5	processed_pseudogene	processed_pseudogene					0	0					1_to_1	identical gene model		1	1	1	1	0	Gap, GRC Housekeeping			High Signal Region								0
Fibroblast	ENSG00000278055		ENSG00000278055	CHM13_G0052055	AC007938.6	AC007938.6	misc_RNA	misc_RNA					0	0					1_to_1	identical gene model		1	1	1	1	0	Variation, Path Problem											0
Fibroblast	ENSG00000278057	TEX28	ENSG00000278057	CHM13_G0059880	TEX28	TEX28	protein_coding	protein_coding					0	0					1_to_1	identical gene model		5;5;4;4	5;5;4;4	4	4	0	Path Problem			High Signal Region					0	HP_0001249	0.0036958	0
Fibroblast	ENSG00000278058		ENSG00000278058	CHM13_G0022368	AC009159.3	AC009159.3	lncRNA	lncRNA	3.56738	4.0161	3.205	3.56	1	1	-0.0533429	3.88116e-17	0	0	1_to_1	identical gene model		1	1	1	1	0									0	EFO_0000384	0.0032222	0
Fibroblast	ENSG00000278060		ENSG00000278060	CHM13_G0031165	AC012366.1	AC012366.1	lncRNA	lncRNA					0	0					1_to_1	identical gene model		2	2	1	1	0												0
Fibroblast	ENSG00000278066		ENSG00000278066		AC023491.1		pseudogene						0				1		hg38_spec_gene			2		1		0												0
Fibroblast	ENSG00000278068		ENSG00000278068	CHM13_G0055894	AL136317.3	AL136317.3	processed_pseudogene	processed_pseudogene					0	0					1_to_1	identical gene model	0.996316	1	1	1	1	0	Localization Problem, Gap, GRC Housekeeping, Path Problem		High Signal Region	High Signal Region								0
Fibroblast	ENSG00000278069	MIR6072	ENSG00000278069	CHM13_G0005472	MIR6072	MIR6072	miRNA	miRNA					0	0					1_to_1	identical gene model		1	1	1	1	0												0
Fibroblast	ENSG00000278071		ENSG00000278071	CHM13_G0017626	AL161669.3	AL161669.3	lncRNA	lncRNA	6.70817	7.55138	3.99	4.39	1	1	-0.0494049	1.45184e-16	0	0	1_to_1	identical gene model		1	1	1	1	0												0
Fibroblast	ENSG00000278072		ENSG00000278072	CHM13_G0039517	AC108713.1	AC108713.1	misc_RNA	misc_RNA					0	0					1_to_1	identical gene model		1	1	1	1	0												0
Fibroblast	ENSG00000278073	MIR6726	ENSG00000278073	CHM13_G0000056	MIR6726	MIR6726	miRNA	miRNA					0	0					1_to_1	identical gene model		1	1	1	1	0												0
Fibroblast	ENSG00000278075		ENSG00000278075	CHM13_G0026953	AC114341.1	AC114341.1	lncRNA	lncRNA	4.3825	4.95969	4.205	4.68	1	1	-0.0493265	1.35046e-16	0	0	1_to_1	identical gene model	0.99713	1	1	1	1	0												0
Fibroblast	ENSG00000278077		ENSG00000278077	CHM13_G0055967	AL591926.6	AL591926.6	processed_pseudogene	processed_pseudogene					0	0					1_to_1	identical gene model	0.9962	1	1	1	1	0	Gap, GRC Housekeeping			High Signal Region								0
Fibroblast	ENSG00000278078		ENSG00000278078	CHM13_G0021114	AC025279.3	AC025279.3	unprocessed_pseudogene	unprocessed_pseudogene					0	0					1_to_1	identical gene model		1	1	1	1	0				High Signal Region								0
Fibroblast	ENSG00000278083		ENSG00000278083	CHM13_G0033755	AC013476.1	AC013476.1	processed_pseudogene	processed_pseudogene	1.54	1.69	1.54	1.69	0	0			0	0	1_to_1	identical gene model		1	1	1	1	0												0
Fibroblast	ENSG00000278084		ENSG00000278084	CHM13_G0013851	AC069503.3	AC069503.3	lncRNA	lncRNA					0	0					1_to_1	identical gene model		1	1	1	1	0												0
Fibroblast	ENSG00000278085	CT45A8	ENSG00000278085	CHM13_G0059558	CT45A8	CT45A8	protein_coding	protein_coding					0	0				1	1_to_1	identical gene model	0.995686	5;4	5;4	2	2	0	Path Problem		High Signal Region	High Signal Region					0	Orphanet_391665	0.082481	0
Fibroblast	ENSG00000278089	SNORD115-7	ENSG00000278089	CHM13_G0018135	SNORD115-7	SNORD115-7	snoRNA	snoRNA					0	0					1_to_1	identical gene model		1	1	1	1	0	Gap, GRC Housekeeping											0
Fibroblast	ENSG00000278090	LUNAR1	ENSG00000278090	CHM13_G0020035	LUNAR1	LUNAR1	lncRNA	lncRNA	0.1525	0.16	0.155	0.17	0	0			0.684615	0.684615	1_to_1	exon_length_diff		4;5;3;4;4;5;5;4;1	4;5;3;4;4;5;5;4;1	9	9	0	Clone Problem								0	EFO_1001951	0.073916	0
Fibroblast	ENSG00000278095		ENSG00000278095	CHM13_G0011831	AC022509.4	AC022509.4	lncRNA	lncRNA					0	0					1_to_1	identical gene model	0.9986	1	1	1	1	0												0
Fibroblast	ENSG00000278097		ENSG00000278097	CHM13_G0024046	AC243829.5	AC243829.5	lncRNA	lncRNA					0	0					1_to_1	identical gene model		2	2	1	1	0	Variation, Gap, GRC Housekeeping			High Signal Region								0
Fibroblast	ENSG00000278098	MIR7973-1	ENSG00000278098	CHM13_G0018847	MIR7973-1	MIR7973-1	miRNA	miRNA					0	0					1_to_1	identical gene model		1	1	1	1	0	Variation											0
Fibroblast	ENSG00000278099	RNVU1-2A	ENSG00000278099	CHM13_G0002874	RNVU1-2A	RNVU1-2A	snRNA	snRNA					0	0					1_to_1	identical gene model		1	1	1	1	0	Gap, Clone Problem, Path Problem			Low Mappability								0
Fibroblast	ENSG00000278100	Metazoa_SRP	ENSG00000278100	CHM13_G0005691	Metazoa_SRP	Metazoa_SRP	misc_RNA	misc_RNA					0	0					1_to_1	exon_length_diff		1	1	1	1	0	GRC Housekeeping											0
Fibroblast	ENSG00000278102		ENSG00000278102	CHM13_G0046955	AL138825.1	AL138825.1	processed_pseudogene	processed_pseudogene					0	0					1_to_1	identical gene model		1	1	1	1	0												0
Fibroblast	ENSG00000278103	MIR8060	ENSG00000278103	CHM13_G0039218	MIR8060	MIR8060	miRNA	miRNA					0	0					1_to_1	identical gene model		1	1	1	1	0												0
Fibroblast	ENSG00000278104		ENSG00000278104	CHM13_G0047341	AL669914.3	AL669914.3	misc_RNA	misc_RNA					0	0					1_to_1	identical gene model		1	1	1	1	0	Path Problem, Variation, GRC Housekeeping											0
Fibroblast	ENSG00000278106		ENSG00000278106	CHM13_G0035647	AF254983.2	AF254983.2	unprocessed_pseudogene	unprocessed_pseudogene					0	0					1_to_1	identical gene model		1	1	1	1	1	Gap, GRC Housekeeping, Localization Problem		High Signal Region	High Signal Region								0
Fibroblast	ENSG00000278107		ENSG00000278107	CHM13_G0026895	AC027575.2	AC027575.2	lncRNA	lncRNA	12.0978	13.5836	8.83	10.4	1	1	-0.0506644	9.6136e-17	0	0	1_to_1	identical gene model	0.999317	1	1	1	1	0									0	EFO_0000729	0.0044621	0
Fibroblast	ENSG00000278108	MIR6757	ENSG00000278108	CHM13_G0012414	MIR6757	MIR6757	miRNA	miRNA					0	0					1_to_1	identical gene model		1	1	1	1	0												0
Fibroblast	ENSG00000278109	Metazoa_SRP	ENSG00000278109	CHM13_G0024425	Metazoa_SRP	Metazoa_SRP	misc_RNA	misc_RNA					0	0					1_to_1	identical gene model		1	1	1	1	0	GRC Housekeeping											0
Fibroblast	ENSG00000278110	SUSD2P2	ENSG00000278110	CHM13_G0036729	SUSD2P2	SUSD2P2	unprocessed_pseudogene	unprocessed_pseudogene					0	0					1_to_1	exon_length_diff		4	4	1	1	0	Gap, Path Problem, Clone Problem		High Signal Region	High Signal Region								0
Fibroblast	ENSG00000278112		ENSG00000278112	CHM13_G0013914	AC145423.3	AC145423.3	lncRNA	lncRNA	2.95435	3.17476	2.65	2.84	1	1	-0.0477689	2.13594e-16	0	0	1_to_1	identical gene model		1	1	1	1	0	GRC Housekeeping											0
Fibroblast	ENSG00000278113		ENSG00000278113	CHM13_G0015095	AL356754.2	AL356754.2	misc_RNA	misc_RNA					0	0					1_to_1	identical gene model		1	1	1	1	0												0
Fibroblast	ENSG00000278122	AQP7P5	ENSG00000278122	CHM13_G0055955	AQP7P5	AQP7P5	unprocessed_pseudogene	unprocessed_pseudogene					0	0			1	1	1_to_1	exon_length_diff		7	7	1	1	1	Gap, GRC Housekeeping		High Signal Region	High Signal Region								0
Fibroblast	ENSG00000278123	SNORD116-28	ENSG00000278123	CHM13_G0018123	SNORD116-28	SNORD116-28	snoRNA	snoRNA					0	0					1_to_1	identical gene model		1	1	1	1	0	Gap, GRC Housekeeping											0
Fibroblast	ENSG00000278124	RN7SL186P	ENSG00000278124	CHM13_G0000676	RN7SL186P	RN7SL186P	misc_RNA	misc_RNA					0	0			1		1_to_1	identical gene model		1	1	1	1	0												0
Fibroblast	ENSG00000278126		ENSG00000278126	CHM13_G0012327	AC139768.1	AC139768.1	lncRNA	lncRNA	6.43581	7.48	5.83	6.65	1	1	-0.106904	0.00361061	0	0	1_to_1	exon_length_diff		1	1	1	1	0									0	EFO_0000384	0.0013247	0
Fibroblast	ENSG00000278128		ENSG00000278128	CHM13_G0047009	AL139093.1	AL139093.1	transcribed_unprocessed_pseudogene	transcribed_unprocessed_pseudogene		0.1225		0.12	0	0			0	0	1_to_1	exon_length_diff		1;1	1;1	2	2	0												0
Fibroblast	ENSG00000278129	ZNF8	ENSG00000278129	CHM13_G0029903	ZNF8	ZNF8	protein_coding	protein_coding	2.412	2.69619	2.28	2.54	1	1	-0.0525971	3.41935e-15	0.365071	0.364789	1_to_1	identical gene model	0.99917	4	4	1	1	0	Variation								0	EFO_0003884	0.0032512	0
Fibroblast	ENSG00000278130		ENSG00000278130	CHM13_G0057490	AL591424.3	AL591424.3	unprocessed_pseudogene	unprocessed_pseudogene					0	0					1_to_1	exon_count_diff		6	5	1	1	0	Gap			High Signal Region								0
Fibroblast	ENSG00000278131		ENSG00000278131	CHM13_G0031575	AC116050.1	AC116050.1	unprocessed_pseudogene	unprocessed_pseudogene	0.24	0.223333	0.24	0.23	0	0			0.571429	0.333333	1_to_1	exon_length_diff		5	5	1	1	0	GRC Housekeeping, Path Problem, Gap		High Signal Region	High Signal Region								0
Fibroblast	ENSG00000278133		ENSG00000278133	CHM13_G0021273	AC135050.6	AC135050.6	lncRNA	lncRNA	37.2485	42.2437	31.28	35.95	1	1	-0.0486501	1.01528e-16	0.0233865	0.0233865	1_to_1	identical gene model		2;1	2;1	2	2	0									0	EFO_0000637	0.020423	0
Fibroblast	ENSG00000278135	U2	ENSG00000278135	CHM13_G0041451	U2	U2	snRNA	snRNA					0	0					1_to_1	identical gene model		1	1	1	1	0												0
Fibroblast	ENSG00000278138	CLUHP11	ENSG00000278138	CHM13_G0021522	CLUHP11	CLUHP11	unprocessed_pseudogene	unprocessed_pseudogene					0	0					1_to_1	exon_length_diff		8	8	1	1	0	Gap, Clone Problem		Low Mappability									0
Fibroblast	ENSG00000278139	P3R3URF-PIK3R3	ENSG00000278139	CHM13_G0001465	P3R3URF-PIK3R3	P3R3URF-PIK3R3	protein_coding	protein_coding					0	0			1	1	1_to_1	identical gene model	0.99966	10	10	1	1	0									0	EFO_0005674	0.12889	0
Fibroblast	ENSG00000278143	NF1P7	ENSG00000278143	CHM13_G0015707	NF1P7	NF1P7	unprocessed_pseudogene	unprocessed_pseudogene					0	0					1_to_1	exon_length_diff		11	11	1	1	0	Gap, Path Problem		High Signal Region	High Signal Region								0
Fibroblast	ENSG00000278144		ENSG00000278144	CHM13_G0009546	AP000944.4	AP000944.4	misc_RNA	misc_RNA					0	0			1	1	1_to_1	identical gene model		1	1	1	1	0												0
Fibroblast	ENSG00000278146		ENSG00000278146	CHM13_G0019981	AC012409.4	AC012409.4	lncRNA	lncRNA	15.97	19.58	15.97	19.58	0	0			0	0	1_to_1	identical gene model		1	1	1	1	0												0
Fibroblast	ENSG00000278147		ENSG00000278147	CHM13_G0016379	AL121809.2	AL121809.2	lncRNA	lncRNA	2.66333	2.87625	2.69	3.105	0	0			0	0	1_to_1	identical gene model		1	1	1	1	0												0
Fibroblast	ENSG00000278151		ENSG00000278151	CHM13_G0042341	AC108065.2	AC108065.2	misc_RNA	misc_RNA					0	0					1_to_1	identical gene model		1	1	1	1	0												0
Fibroblast	ENSG00000278153		ENSG00000278153	CHM13_G0034428	AL121782.1	AL121782.1	lncRNA	lncRNA	3.26	3.59077	1.78	1.95	0	0			0	0	1_to_1	identical gene model		1	1	1	1	0									0	MONDO_0100096	0.0069723	0
Fibroblast	ENSG00000278156	TSC22D1-AS1	ENSG00000278156	CHM13_G0014756	TSC22D1-AS1	TSC22D1-AS1	lncRNA	lncRNA	1.01232	0.886078	0.945	0.68	1	1	0.311331	0.000189272	0.815303	0.836455	1_to_1	identical gene model		3;3;1	3;3;1	3	3	0									0	EFO_0004194	0.0043349	0
Fibroblast	ENSG00000278158		ENSG00000278158	CHM13_G0036293	AP001059.2	AP001059.2	lncRNA	lncRNA	8.68	9.63	8.68	9.63	0	0			0	0	1_to_1	identical gene model		1	1	1	1	0												0
Fibroblast	ENSG00000278159	MIR8062	ENSG00000278159	CHM13_G0034358	MIR8062	MIR8062	miRNA	miRNA					0	0					1_to_1	identical gene model		1	1	1	1	0												0
Fibroblast	ENSG00000278160		ENSG00000278160	CHM13_G0058336	BX510359.7	BX510359.7	unprocessed_pseudogene	unprocessed_pseudogene					0	0					1_to_1	identical gene model		4	4	1	1	0	Path Problem		High Signal Region									0
Fibroblast	ENSG00000278171		ENSG00000278171	CHM13_G0035607	AL137028.2	AL137028.2	processed_pseudogene	processed_pseudogene					0	0					1_to_1	identical gene model		1	1	1	1	0	Gap											0
Fibroblast	ENSG00000278172	Metazoa_SRP	ENSG00000278172	CHM13_G0014515	Metazoa_SRP	Metazoa_SRP	misc_RNA	misc_RNA					0	0					1_to_1	identical gene model		1	1	1	1	0												0
Fibroblast	ENSG00000278175	GLIDR	ENSG00000278175	CHM13_G0055873	GLIDR	GLIDR	lncRNA	lncRNA	2.21817	1.69511	2.05	1.32	1	1	1.21285	3.85019e-11	0.982175	0.985464	1_to_1	exon_length_diff		4;3;3;3;3;4;4;2;3;2;2;2;3;2	4;3;3;3;3;4;4;2;3;2;2;2;3;2	14	14	0	Gap, GRC Housekeeping			High Signal Region					0	EFO_0000571	0.011087	0
Fibroblast	ENSG00000278177		ENSG00000278177	CHM13_G0015309	AL354811.1	AL354811.1	lncRNA	lncRNA	2.88963	3.305	2.435	2.725	1	1	-0.0474911	2.49008e-16	0.717063	0.717063	1_to_1	identical gene model		1	1	1	1	0									0	EFO_0000182	0.0043873	0
Fibroblast	ENSG00000278180		ENSG00000278180	CHM13_G0004907	AL451054.3	AL451054.3	unprocessed_pseudogene	unprocessed_pseudogene					0	0					1_to_1	identical gene model	0.998295	5	5	1	1	0												0
Fibroblast	ENSG00000278181		ENSG00000278181	CHM13_G0035742	AP000457.1	AP000457.1	processed_pseudogene	processed_pseudogene					0	0					1_to_1	identical gene model		1	1	1	1	0	GRC Housekeeping											0
Fibroblast	ENSG00000278182		ENSG00000278182	CHM13_G0002911	AC239860.2	AC239860.2	unprocessed_pseudogene	unprocessed_pseudogene					0	0			1	1	1_to_1	identical gene model		2	2	1	1	0	Gap, Missing sequence, Clone Problem, Path Problem											0
Fibroblast	ENSG00000278184	NF1P11	ENSG00000278184	CHM13_G0036460	NF1P11	NF1P11	unprocessed_pseudogene	unprocessed_pseudogene					0	0					1_to_1	exon_length_diff		8	8	1	1	0	Gap		High Signal Region	High Signal Region								0
Fibroblast	ENSG00000278188	U6	ENSG00000278188	CHM13_G0036477	U6	U6	snRNA	snRNA					0	0					1_to_1	identical gene model		1	1	1	1	0	Gap, Localization Problem, Path Problem, Clone Problem								0	EFO_0003839;EFO_0001073;Orphanet_2913	0.0014783	0
Fibroblast	ENSG00000278189	RNA5-8SN1	ENSG00000278189		RNA5-8SN1		rRNA						0				1		hg38_spec_gene			1		1		0	GRC Housekeeping, Localization Problem		High Signal Region									0
Fibroblast	ENSG00000278192		ENSG00000278192	CHM13_G0034344	AL118505.1	AL118505.1	lncRNA	lncRNA	0.262	0.305	0.24	0.28	0	0			0	0	1_to_1	exon_length_diff		1	1	1	1	0									0	EFO_0000729	0.013185	0
Fibroblast	ENSG00000278193		ENSG00000278193	CHM13_G0054044	AC013562.2	AC013562.2	unprocessed_pseudogene	unprocessed_pseudogene					0	0					1_to_1	identical gene model		2	2	1	1	0												0
Fibroblast	ENSG00000278195	SSTR3	ENSG00000278195	CHM13_G0037370	SSTR3	SSTR3	protein_coding	protein_coding	0.173333	0.19	0.18	0.19	0	0			0	0	1_to_1	exon_length_diff		2;2	2;2	2	2	0	Clone Problem								0	EFO_1001485	0.60094	0
Fibroblast	ENSG00000278196	IGLV2-8	ENSG00000278196	CHM13_G0036878	IGLV2-8	IGLV2-8	IG_V_gene	IG_V_gene					0	0					1_to_1	identical gene model		2	2	1	1	0	Clone Problem								0	EFO_0005046	0.58682	0
Fibroblast	ENSG00000278198		ENSG00000278198		AC011043.2		protein_coding						0				1		hg38_spec_gene			4		1		0												0
Fibroblast	ENSG00000278200	LINC01971	ENSG00000278200	CHM13_G0025611	LINC01971	LINC01971	lncRNA	lncRNA	0.865556	0.971852	0.86	0.95	1	1	-0.0492903	1.10371e-16	0	0	1_to_1	identical gene model		1	1	1	1	0	Clone Problem, Localization Problem								0	EFO_0000729	0.0053864	0
Fibroblast	ENSG00000278202		ENSG00000278202	CHM13_G0019629	AC243919.2	AC243919.2	lncRNA	lncRNA	0.848667	1.00231	0.67	0.76	0	0			0.906436	0.906436	1_to_1	identical gene model		7	7	1	1	0	Unknown, GRC Housekeeping		High Signal Region	High Signal Region								0
Fibroblast	ENSG00000278204	MIR6857	ENSG00000278204	CHM13_G0058388	MIR6857	MIR6857	miRNA	miRNA					0	0					1_to_1	identical gene model		1	1	1	1	0	Path Problem								0	MONDO_0016033	0.0073916	0
Fibroblast	ENSG00000278205		ENSG00000278205	CHM13_G0050688	AC092447.10	AC092447.10	unprocessed_pseudogene	unprocessed_pseudogene					0	0					1_to_1	identical gene model		2	2	1	1	0												0
Fibroblast	ENSG00000278206		ENSG00000278206	CHM13_G0049224	AL031320.2	AL031320.2	lncRNA	lncRNA	0.567297	0.656857	0.39	0.45	1	1	-0.0458427	3.60077e-16	0.910377	0.910377	1_to_1	identical gene model		5	5	1	1	0									0	EFO_0000365	0.040979	0
Fibroblast	ENSG00000278213	CNTNAP3P5	ENSG00000278213	CHM13_G0055874	CNTNAP3P5	CNTNAP3P5	unprocessed_pseudogene	unprocessed_pseudogene	0.59		0.59		0	0			0	1	1_to_1	exon_length_diff		6	6	1	1	0	Gap, GRC Housekeeping		High Signal Region	High Signal Region								0
Fibroblast	ENSG00000278214	LINC02139	ENSG00000278214	CHM13_G0022483	LINC02139	LINC02139	lncRNA	lncRNA	0.410286	0.473636	0.25	0.29	1	1	-0.0221371	0.565239	0	0	1_to_1	identical gene model	0.999267	3	3	1	1	0												0
Fibroblast	ENSG00000278215		ENSG00000278215	CHM13_G0011034	AP001318.3	AP001318.3	processed_pseudogene	processed_pseudogene					0	0					1_to_1	identical gene model		1	1	1	1	0												0
Fibroblast	ENSG00000278217		ENSG00000278217	CHM13_G0009556	AP000769.5	AP000769.5	misc_RNA	misc_RNA					0	0			1	1	1_to_1	identical gene model		1	1	1	1	0												0
Fibroblast	ENSG00000278218		ENSG00000278218	CHM13_G0057664	AC003657.1	AC003657.1	misc_RNA	misc_RNA					0	0					1_to_1	identical gene model		1	1	1	1	0									0	MONDO_0100096	0.0087255	0
Fibroblast	ENSG00000278221	MIR6511A2	ENSG00000278221	LOFF_G0001023	MIR6511A2	MIR6511A2	miRNA	miRNA					0	0					1_to_1	identical gene model		1	1	1	1	0	Unknown			High Signal Region								0
Fibroblast	ENSG00000278222	RN7SL536P	ENSG00000278222	CHM13_G0018061	RN7SL536P	RN7SL536P	misc_RNA	misc_RNA					0	0					1_to_1	identical gene model		1	1	1	1	0	Clone Problem, Path Problem, Gap, GRC Housekeeping											0
Fibroblast	ENSG00000278223	MIR6783	ENSG00000278223	CHM13_G0024499	MIR6783	MIR6783	miRNA	miRNA					0	0					1_to_1	identical gene model		1	1	1	1	0	GRC Housekeeping											0
Fibroblast	ENSG00000278224	PRICKLE4	ENSG00000278224	CHM13_G0047839	PRICKLE4	PRICKLE4	protein_coding	protein_coding	2.73054	3.1675	1.79	2.115	1	1	-0.0483731	2.13891e-16	0.962592	0.962202	1_to_1	exon_length_diff		8;6;5;5;2;3	8;6;5;5;2;3	6	6	0	GRC Housekeeping								0	EFO_0004526	0.16974	0
Fibroblast	ENSG00000278226	Metazoa_SRP	ENSG00000278226	CHM13_G0041845	AC022483.3	AC022483.3	misc_RNA	misc_RNA					0	0					1_to_1	identical gene model		1	1	1	1	0												0
Fibroblast	ENSG00000278231		ENSG00000278231	CHM13_G0035233	AL133342.1	AL133342.1	lncRNA	lncRNA	4.50833	4.97583	2.605	3.015	1	1	-0.0497211	9.77821e-17	0	0	1_to_1	identical gene model		2	2	1	1	0												0
Fibroblast	ENSG00000278233	RNA5-8SN2	ENSG00000278233		RNA5-8SN2		rRNA						0				1		hg38_spec_gene			1		1		0	Clone Problem, GRC Housekeeping, Localization Problem		High Signal Region									0
Fibroblast	ENSG00000278234	U2	ENSG00000278234	CHM13_G0040158	U2	U2	snRNA	snRNA					0	0					1_to_1	identical gene model		1	1	1	1	0												0
Fibroblast	ENSG00000278236		ENSG00000278236	CHM13_G0051256	AC005076.2	AC005076.2	misc_RNA	misc_RNA					0	0					1_to_1	identical gene model		1	1	1	1	0												0
Fibroblast	ENSG00000278237		ENSG00000278237	CHM13_G0044788	AC025188.3	AC025188.3	misc_RNA	misc_RNA					0	0					1_to_1	identical gene model		1	1	1	1	0												0
Fibroblast	ENSG00000278238	CKAP2-DT	ENSG00000278238	CHM13_G0014936	AL359513.1	AL359513.1	lncRNA	lncRNA	4.68717	5.46588	3.99	4.59	1	1	-0.0496279	1.01317e-16	0	0	1_to_1	identical gene model		1	1	1	1	0									0	EFO_0005044	0.018294	0
Fibroblast	ENSG00000278239		ENSG00000278239	CHM13_G0028824	AC243967.3	AC243967.3	lncRNA	lncRNA					0	0			1	1	1_to_1	exon_length_diff		1	1	1	1	0	Path Problem								0	EFO_0000699	0.0017183	0
Fibroblast	ENSG00000278249	SCARNA2	ENSG00000278249	CHM13_G0002502	SCARNA2	SCARNA2	scaRNA	scaRNA					0	0			1	1	1_to_1	identical gene model		1	1	1	1	0	Localization Problem								0	MONDO_0002529	0.016262	0
Fibroblast	ENSG00000278250	Metazoa_SRP	ENSG00000278250	CHM13_G0013766	Metazoa_SRP	Metazoa_SRP	misc_RNA	misc_RNA					0	0					1_to_1	identical gene model		1	1	1	1	0												0
Fibroblast	ENSG00000278254		ENSG00000278254	CHM13_G0049903	AC004852.2	AC004852.2	lncRNA	lncRNA					0	0					1_to_1	exon_length_diff		2;2;2;4	2;2;2;4	4	4	0	Variation								0	EFO_0000365	0.038392	0
Fibroblast	ENSG00000278255		ENSG00000278255	CHM13_G0011206	AC005344.1	AC005344.1	lncRNA	lncRNA					0	0					1_to_1	identical gene model		1	1	1	1	0	Variation								0	EFO_0000729	0.0051914	0
Fibroblast	ENSG00000278256		ENSG00000278256	CHM13_G0052775	AC007718.1	AC007718.1	unprocessed_pseudogene	unprocessed_pseudogene					0	0					1_to_1	identical gene model	0.997138	1	1	1	1	0												0
Fibroblast	ENSG00000278259	MYO19	ENSG00000278259	CHM13_G0024059	MYO19	MYO19	protein_coding	protein_coding	11.036	12.3205	7.37	7.97	1	1	-0.0503603	9.78163e-17	0.983974	0.983978	1_to_1	exon_length_diff		26;27;19;22;13;3;2;2;3;2;2;3;4;4;6;2;4;11;8;7;6;6;4;3;3;3;2	26;27;19;22;13;3;2;2;3;2;2;3;4;4;6;2;4;11;8;7;6;6;4;3;3;3;2	27	27	0	Clone Problem, GRC Housekeeping, Variation, Gap								0	EFO_0008219	0.31382	0
Fibroblast	ENSG00000278261	SNORD1A	ENSG00000278261	CHM13_G0025429	SNORD1A	SNORD1A	snoRNA	snoRNA					0	0					1_to_1	identical gene model		1	1	1	1	0	Localization Problem											0
Fibroblast	ENSG00000278263		ENSG00000278263	CHM13_G0017982	AC135068.2	AC135068.2	IG_V_gene	IG_V_gene					0	0					1_to_1	identical gene model		2	2	1	1	0	Path Problem, Gap, Variation, GRC Housekeeping		High Signal Region									0
Fibroblast	ENSG00000278264	MIR6803	ENSG00000278264	CHM13_G0029710	MIR6803	MIR6803	miRNA	miRNA					0	0					1_to_1	identical gene model		1	1	1	1	0	Variation											0
Fibroblast	ENSG00000278265	MIR6770-1	ENSG00000278265	CHM13_G0020716	MIR6770-1	MIR6770-1	miRNA	miRNA					0	0					1_to_1	identical gene model		1	1	1	1	0	Unknown			High Signal Region								0
Fibroblast	ENSG00000278266		ENSG00000278266	CHM13_G0014009	AC079949.2	AC079949.2	lncRNA	lncRNA	0.621923	0.7354	0.51	0.595	1	1	-0.0549377	0.00028859	0	0	1_to_1	exon_length_diff		1	1	1	1	0	Variation								0	Orphanet_35093	0.0014544	0
Fibroblast	ENSG00000278267	MIR6859-1	ENSG00000278267	LOFF_G0001388		MIR6859-1	miRNA	miRNA					0	0					1_to_1	identical gene model		1	1	1	1	1	Gap		High Signal Region	High Signal Region								0
Fibroblast	ENSG00000278273	KMT2CP1	ENSG00000278273	CHM13_G0002887	FP700107.1	FP700107.1	unprocessed_pseudogene	unprocessed_pseudogene					0	0			1	1	1_to_1	identical gene model		9	9	1	1	0	GRC Housekeeping, Gap, Clone Problem, Path Problem			High Signal Region								0
Fibroblast	ENSG00000278274	SNORA61	ENSG00000278274	CHM13_G0000934	SNORA61	SNORA61	snoRNA	snoRNA					0	0			1	1	1_to_1	identical gene model		1	1	1	1	0	GRC Housekeeping											0
Fibroblast	ENSG00000278275		ENSG00000278275	CHM13_G0054860	AC103705.1	AC103705.1	transcribed_processed_pseudogene	transcribed_processed_pseudogene	0.43	0.4675	0.38	0.41	0	0			0.333333	0.30303	1_to_1	identical gene model	0.99836	2;1	2;1	2	2	0	GRC Housekeeping											0
Fibroblast	ENSG00000278276		ENSG00000278276	CHM13_G0034747	AL110115.2	AL110115.2	lncRNA	lncRNA	4.46	4.846	3.43	3.78	0	0			0.0666667	0.0666667	1_to_1	identical gene model		1	1	1	1	0												0
Fibroblast	ENSG00000278278	MIR6816	ENSG00000278278	CHM13_G0036651	MIR6816	MIR6816	miRNA	miRNA					0	0					1_to_1	identical gene model		1	1	1	1	0	Clone Problem											0
Fibroblast	ENSG00000278281	MIR7856	ENSG00000278281	CHM13_G0002145	MIR7856	MIR7856	miRNA	miRNA					0	0					1_to_1	identical gene model		1	1	1	1	0									0	EFO_0000384	0.0037587	0
Fibroblast	ENSG00000278283		ENSG00000278283	CHM13_G0058421	AL020991.1	AL020991.1	unprocessed_pseudogene	unprocessed_pseudogene					0	0					1_to_1	identical gene model		1	1	1	1	0				High Signal Region								0
Fibroblast	ENSG00000278287		ENSG00000278287	CHM13_G0001835	AL109925.6	AL109925.6	misc_RNA	misc_RNA					0	0					1_to_1	identical gene model		1	1	1	1	0												0
Fibroblast	ENSG00000278289	CT45A6	ENSG00000278289	CHM13_G0059555	CT45A6	CT45A6	protein_coding	protein_coding					0	0					1_to_1	identical gene model	0.996487	5;4	5;4	2	2	0	Path Problem		High Signal Region	High Signal Region					0	Orphanet_391665	0.082481	0
Fibroblast	ENSG00000278291		ENSG00000278291	CHM13_G0014317	AL161772.1	AL161772.1	lncRNA	lncRNA	0.438864	0.478333	0.375	0.39	1	1	-0.0453547	1.18589e-15	0.791426	0.790535	1_to_1	exon_length_diff		1	1	1	1	0									0	EFO_0005842	0.017621	0
Fibroblast	ENSG00000278292	RFPL4AP6	ENSG00000278292	CHM13_G0037123	RFPL4AP6	RFPL4AP6	unprocessed_pseudogene	unprocessed_pseudogene	0.59	0.7	0.59	0.7	0	0			0	0	1_to_1	identical gene model		3	3	1	1	0	Clone Problem											0
Fibroblast	ENSG00000278294	5_8S_rRNA	ENSG00000278294		5_8S_rRNA		rRNA						0						hg38_spec_gene			1		1		0												0
Fibroblast	ENSG00000278299	TBC1D3C	ENSG00000278299		TBC1D3C		protein_coding						0				1		hg38_spec_gene			14		1		0	GRC Housekeeping, Gap, Variation											0
Fibroblast	ENSG00000278301	GRAMD4P3	ENSG00000278301	CHM13_G0015704	GRAMD4P3	GRAMD4P3	processed_pseudogene	processed_pseudogene					0	0					1_to_1	identical gene model	0.992675	1	1	1	1	0	Gap		High Signal Region	High Signal Region								0
Fibroblast	ENSG00000278305		ENSG00000278305	CHM13_G0014554	AL161616.2	AL161616.2	lncRNA	lncRNA					0	0					1_to_1	identical gene model	0.997744	3	3	1	1	0												0
Fibroblast	ENSG00000278311	GGNBP2	ENSG00000278311	CHM13_G0024061	GGNBP2	GGNBP2	protein_coding	protein_coding	36.6754	41.6175	38.95	42.55	1	1	-0.0494303	8.66795e-17	0.850897	0.85088	1_to_1	identical gene model	0.999984	2;14;8;10;4;6;2;2;2	2;14;8;10;4;6;2;2;2	9	9	0	Clone Problem, GRC Housekeeping, Variation, Gap								0	EFO_0004751	0.21297	0
Fibroblast	ENSG00000278313		ENSG00000278313	CHM13_G0019322	AC100827.5	AC100827.5	unprocessed_pseudogene	unprocessed_pseudogene					0	0					1_to_1	identical gene model		2	2	1	1	0												0
Fibroblast	ENSG00000278317	H3P46	ENSG00000278317	CHM13_G0059312	H3P46	H3P46	processed_pseudogene	processed_pseudogene					0	0					1_to_1	exon_count_diff		2	1	1	1	0												0
Fibroblast	ENSG00000278318	ZNF229	ENSG00000278318	CHM13_G0028949	ZNF229	ZNF229	protein_coding	protein_coding	0.570256	0.612162	0.41	0.48	1	1	-0.0422868	1.53174e-14	0.986504	0.986348	1_to_1	exon_length_diff		5;6;6;6	5;6;6;6	4	4	0	Unknown								0	EFO_0004615	0.54645	0
Fibroblast	ENSG00000278319		ENSG00000278319	CHM13_G0058425	AL590240.4	AL590240.4	unprocessed_pseudogene	unprocessed_pseudogene					0	0					1_to_1	identical gene model		1	1	1	1	0												0
Fibroblast	ENSG00000278324		ENSG00000278324	CHM13_G0054855	AC084123.1	AC084123.1	misc_RNA	misc_RNA					0	0			1	1	1_to_1	identical gene model		1	1	1	1	0	GRC Housekeeping											0
Fibroblast	ENSG00000278328	MIR6802	ENSG00000278328	CHM13_G0029709	MIR6802	MIR6802	miRNA	miRNA					0	0					1_to_1	identical gene model		1	1	1	1	0	Variation											0
Fibroblast	ENSG00000278330		ENSG00000278330	CHM13_G0026906	AC018529.2	AC018529.2	lncRNA	lncRNA	0.2116	0.24	0.14	0.15	1	1	-0.0493312	1.17151e-16	0.0512821	0.0512821	1_to_1	identical gene model	0.999249	2;1	2;1	2	2	0									0	EFO_1001056	0.0028323	0
Fibroblast	ENSG00000278331	RNU6-156P	ENSG00000278331	LOFF_G0002808	RNU6-156P	RNU6-156P	snRNA	snRNA					0	0					1_to_1	identical gene model		1	1	1	1	1	Gap, GRC Housekeeping		High Signal Region	High Signal Region								0
Fibroblast	ENSG00000278332		ENSG00000278332	CHM13_G0047162	AL021918.2	AL021918.2	processed_pseudogene	processed_pseudogene					0	0					1_to_1	identical gene model		1	1	1	1	0												0
Fibroblast	ENSG00000278333		ENSG00000278333	CHM13_G0006873	AC022028.3	AC022028.3	misc_RNA	misc_RNA					0	0					1_to_1	identical gene model		1	1	1	1	0	GRC Housekeeping											0
Fibroblast	ENSG00000278334		ENSG00000278334	CHM13_G0050158	AC004080.14	AC004080.14	misc_RNA	misc_RNA					0	0			1	1	1_to_1	identical gene model		1	1	1	1	0												0
Fibroblast	ENSG00000278337		ENSG00000278337	CHM13_G0014272	AL139327.3	AL139327.3	unprocessed_pseudogene	unprocessed_pseudogene					0	0					1_to_1	identical gene model		1	1	1	1	0												0
Fibroblast	ENSG00000278338	VWA8-AS1	ENSG00000278338	CHM13_G0014710	VWA8-AS1	VWA8-AS1	lncRNA	lncRNA	0.318462	0.401111	0.24	0.29	0	0			0	0.422222	1_to_1	identical gene model		4;4	4;4	2	2	0												0
Fibroblast	ENSG00000278340	MIR6862-2	ENSG00000278340		MIR6862-2		miRNA						0						hg38_spec_gene			1		1		0												0
Fibroblast	ENSG00000278341		ENSG00000278341	CHM13_G0022603	AC138028.6	AC138028.6	lncRNA	lncRNA	3.46667	3.94721	2.69	3.13	1	1	-0.0623005	0.000134756	0.0243779	0.0243779	1_to_1	identical gene model	0.999055	1	1	1	1	0												0
Fibroblast	ENSG00000278342		ENSG00000278342	CHM13_G0017251	AL133373.1	AL133373.1	unprocessed_pseudogene	unprocessed_pseudogene					0	0					1_to_1	identical gene model		1	1	1	1	0												0
Fibroblast	ENSG00000278344		ENSG00000278344	CHM13_G0013795	AC063943.2	AC063943.2	lncRNA	lncRNA	3.995	4.714	2.89	3.285	0	0			0	0	1_to_1	identical gene model		1	1	1	1	0												0
Fibroblast	ENSG00000278346		ENSG00000278346	CHM13_G0024207	AC080112.2	AC080112.2	processed_pseudogene	processed_pseudogene					0	0					1_to_1	identical gene model	0.999293	2	2	1	1	0	GRC Housekeeping											0
Fibroblast	ENSG00000278348	Metazoa_SRP	ENSG00000278348	CHM13_G0019364	Metazoa_SRP	Metazoa_SRP	misc_RNA	misc_RNA					0	0					1_to_1	identical gene model		1	1	1	1	0												0
Fibroblast	ENSG00000278349	MIR6754	ENSG00000278349	CHM13_G0009808	MIR6754	MIR6754	miRNA	miRNA					0	0					1_to_1	identical gene model		1	1	1	1	0												0
Fibroblast	ENSG00000278351		ENSG00000278351	CHM13_G0012105	AC009248.2	AC009248.2	lncRNA	lncRNA					0	0					1_to_1	identical gene model		1	1	1	1	0												0
Fibroblast	ENSG00000278356		ENSG00000278356	CHM13_G0011231	AC005911.1	AC005911.1	lncRNA	lncRNA	7.7784	8.3652	2.71	2.31	1	1	-0.0602758	0.0451676	0	0	1_to_1	exon_count_diff		2	1	1	1	0												0
Fibroblast	ENSG00000278358		ENSG00000278358	CHM13_G0058335	BX510359.8	BX510359.8	processed_pseudogene	processed_pseudogene					0	0					1_to_1	identical gene model		1	1	1	1	0	Gap, Path Problem		High Signal Region									0
Fibroblast	ENSG00000278359	MIR7155	ENSG00000278359	CHM13_G0009475	MIR7155	MIR7155	miRNA	miRNA					0	0					1_to_1	identical gene model		1	1	1	1	0												0
Fibroblast	ENSG00000278367		ENSG00000278367	CHM13_G0034872	AL356652.1	AL356652.1	lncRNA	lncRNA	1.21955	1.4	1.05	1.225	1	1	-0.0483681	1.49624e-16	0.92197	0.92197	1_to_1	identical gene model		1	1	1	1	0									0	EFO_0002690	0.0015277	0
Fibroblast	ENSG00000278370		ENSG00000278370	CHM13_G0019874	AC021422.1	AC021422.1	lncRNA	lncRNA	1.16667	1.36333	1.285	1.505	0	0			0	0	1_to_1	identical gene model		1	1	1	1	0												0
Fibroblast	ENSG00000278374	U4	ENSG00000278374	CHM13_G0054777	U4	U4	snRNA	snRNA					0	0					1_to_1	identical gene model		1	1	1	1	0	GRC Housekeeping								0	EFO_0000699	0.0073916	0
Fibroblast	ENSG00000278376		ENSG00000278376	CHM13_G0010778	AP004609.3	AP004609.3	lncRNA	lncRNA	3.16154	3.6154	2.61	3.05	1	1	-0.0486627	1.09929e-16	0	0	1_to_1	identical gene model		1	1	1	1	0									0	EFO_0000198	0.0017636	0
Fibroblast	ENSG00000278381		ENSG00000278381	CHM13_G0035667	AL050303.2	AL050303.2	processed_pseudogene	processed_pseudogene					0	0					1_to_1	identical gene model		1	1	1	1	0	Variation, GRC Housekeeping, Localization Problem											0
Fibroblast	ENSG00000278382		ENSG00000278382	CHM13_G0056418	AL161629.2	AL161629.2	processed_pseudogene	processed_pseudogene					0	0					1_to_1	identical gene model	0.997816	1	1	1	1	0												0
Fibroblast	ENSG00000278383		ENSG00000278383	CHM13_G0034673	AL031673.1	AL031673.1	lncRNA	lncRNA	5.486	6.17333	3.45	3.89	1	1	-0.0509452	5.75543e-17	0	0	1_to_1	identical gene model		1	1	1	1	0												0
Fibroblast	ENSG00000278384		ENSG00000278384		AL354822.1		protein_coding		1.22542		0.695		1				0.0121715		hg38_spec_gene			1		1		0												0
Fibroblast	ENSG00000278385		ENSG00000278385	CHM13_G0012161	AC121338.2	AC121338.2	lncRNA	lncRNA	0.593953	0.681667	0.46	0.535	1	1	-0.0483609	1.77316e-16	0	0	1_to_1	identical gene model		1	1	1	1	0									0	EFO_0000519	0.012932	0
Fibroblast	ENSG00000278388		ENSG00000278388	CHM13_G0051354	AC002076.2	AC002076.2	unprocessed_pseudogene	unprocessed_pseudogene					0	0					1_to_1	identical gene model	0.998361	1	1	1	1	0												0
Fibroblast	ENSG00000278389		ENSG00000278389	CHM13_G0020823	AC099518.6	AC099518.6	lncRNA	lncRNA	4.27343	4.75114	3.14	3.63	1	1	-0.0493571	1.07991e-16	0	0	1_to_1	identical gene model		1	1	1	1	0									0	EFO_0008522	0.0028956	0
Fibroblast	ENSG00000278390		ENSG00000278390	CHM13_G0014689	AL354696.2	AL354696.2	lncRNA	lncRNA	2.77067	3.12867	1.585	1.73	1	1	-0.0489803	1.58951e-16	0.730495	0.718116	1_to_1	exon_length_diff		4;3;4;3;4;4	4;3;4;3;4;4	6	6	0												0
Fibroblast	ENSG00000278395		ENSG00000278395	CHM13_G0024056	AC243829.6	AC243829.6	unprocessed_pseudogene	unprocessed_pseudogene					0	0					1_to_1	identical gene model		1	1	1	1	1	Variation, Gap, GRC Housekeeping			High Signal Region								0
Fibroblast	ENSG00000278396		ENSG00000278396	CHM13_G0017288	AL122023.1	AL122023.1	lncRNA	lncRNA	4.37904	4.83694	2.99	2.96	1	1	0.0197899	0.580018	0	0	1_to_1	identical gene model	0.997733	1	1	1	1	0												0
Fibroblast	ENSG00000278399		ENSG00000278399	CHM13_G0012646	AC026120.1	AC026120.1	unprocessed_pseudogene	unprocessed_pseudogene					0	0					1_to_1	identical gene model		4	4	1	1	0				Low Mappability								0
Fibroblast	ENSG00000278400		ENSG00000278400	CHM13_G0012644	AC026120.2	AC026120.2	processed_pseudogene	processed_pseudogene					0	0					1_to_1	identical gene model		1	1	1	1	0				Low Mappability								0
Fibroblast	ENSG00000278404		ENSG00000278404	CHM13_G0037052	Z99774.5	Z99774.5	misc_RNA	misc_RNA					0	0					1_to_1	identical gene model		1	1	1	1	0	Clone Problem											0
Fibroblast	ENSG00000278406		ENSG00000278406	CHM13_G0033191	AC013401.2	AC013401.2	misc_RNA	misc_RNA					0	0					1_to_1	identical gene model		1	1	1	1	0												0
Fibroblast	ENSG00000278408		ENSG00000278408	CHM13_G0019294	AC108861.1	AC108861.1	lncRNA	lncRNA					0	0					1_to_1	identical gene model		3	3	1	1	0									0	EFO_1001512	0.0029507	0
Fibroblast	ENSG00000278410		ENSG00000278410	CHM13_G0034571	AL121590.1	AL121590.1	misc_RNA	misc_RNA					0	0					1_to_1	identical gene model		1	1	1	1	0												0
Fibroblast	ENSG00000278412	MIR6854	ENSG00000278412	CHM13_G0056629	MIR6854	MIR6854	miRNA	miRNA					0	0					1_to_1	identical gene model		1	1	1	1	0												0
Fibroblast	ENSG00000278413		ENSG00000278413	CHM13_G0014451	AL159159.1	AL159159.1	misc_RNA	misc_RNA					0	0					1_to_1	identical gene model		1	1	1	1	0									0	EFO_0002496	0.040868	0
Fibroblast	ENSG00000278416	PMS2P2	ENSG00000278416	CHM13_G0051108	PMS2P2	PMS2P2	translated_unprocessed_pseudogene	translated_unprocessed_pseudogene	0.827727	3.60433	0.63	3.465	1	1	-2.87243	1.04389e-22	0.901564	0.342443	1_to_1	exon_length_diff		7	7	1	1	1	Path Problem			High Signal Region					0	HP_0002032	0.07022	0
Fibroblast	ENSG00000278418	MIR6512	ENSG00000278418	CHM13_G0032992	MIR6512	MIR6512	miRNA	miRNA					0	0					1_to_1	identical gene model		1	1	1	1	0												0
Fibroblast	ENSG00000278419		ENSG00000278419	CHM13_G0005487	AL451164.2	AL451164.2	lncRNA	lncRNA	1.406	1.634	1.68	1.91	0	0			0.738095	0.738095	1_to_1	identical gene model		4	4	1	1	0												0
Fibroblast	ENSG00000278420	MIR6819	ENSG00000278420	CHM13_G0037333	MIR6819	MIR6819	miRNA	miRNA					0	0					1_to_1	identical gene model		1	1	1	1	0	Clone Problem											0
Fibroblast	ENSG00000278421		ENSG00000278421	CHM13_G0058698	AC004386.7	AC004386.7	misc_RNA	misc_RNA					0	0					1_to_1	identical gene model		1	1	1	1	0												0
Fibroblast	ENSG00000278422	RN7SL331P	ENSG00000278422	CHM13_G0019687	RN7SL331P	RN7SL331P	misc_RNA	misc_RNA					0	0			1	1	1_to_1	identical gene model		1	1	1	1	0	Gap, GRC Housekeeping			High Signal Region								0
Fibroblast	ENSG00000278424		ENSG00000278424	CHM13_G0051745	AC073114.2	AC073114.2	unprocessed_pseudogene	unprocessed_pseudogene					0	0					1_to_1	identical gene model	0.998366	1	1	1	1	0												0
Fibroblast	ENSG00000278428		ENSG00000278428	CHM13_G0053857	AC022709.1	AC022709.1	unprocessed_pseudogene	unprocessed_pseudogene					0	0					1_to_1	identical gene model		1	1	1	1	0												0
Fibroblast	ENSG00000278431		ENSG00000278431	CHM13_G0002932	AC243547.2	AC243547.2	lncRNA	lncRNA					0	0			1	1	1_to_1	identical gene model		2	2	1	1	0	Gap, Missing sequence, Clone Problem, Path Problem											0
Fibroblast	ENSG00000278433	MIR6070	ENSG00000278433	CHM13_G0036264	MIR6070	MIR6070	miRNA	miRNA					0	0					1_to_1	identical gene model		1	1	1	1	0												0
Fibroblast	ENSG00000278434		ENSG00000278434	CHM13_G0020484	AC023830.3	AC023830.3	lncRNA	lncRNA	0.57875	0.640645	0.415	0.44	1	1	-0.0455135	2.56234e-09	0	0	1_to_1	identical gene model	0.999588	1	1	1	1	0												0
Fibroblast	ENSG00000278438	MIR7849	ENSG00000278438	CHM13_G0043034	MIR7849	MIR7849	miRNA	miRNA					0	0					1_to_1	identical gene model		1	1	1	1	0												0
Fibroblast	ENSG00000278441		ENSG00000278441	CHM13_G0046510	AC126915.3	AC126915.3	processed_pseudogene	processed_pseudogene					0	0					1_to_1	identical gene model	0.994212	1	1	1	1	0												0
Fibroblast	ENSG00000278445		ENSG00000278445	CHM13_G0015465	AL137246.2	AL137246.2	lncRNA	lncRNA	0.786667	0.896667	0.775	0.85	0	0			0	0	1_to_1	identical gene model	0.99758	1	1	1	1	0									0	EFO_0000384	0.007615	0
Fibroblast	ENSG00000278446		ENSG00000278446	CHM13_G0049905	AC004852.3	AC004852.3	processed_pseudogene	processed_pseudogene					0	0					1_to_1	identical gene model	0.996927	1	1	1	1	0	Variation											0
Fibroblast	ENSG00000278447	MIR6781	ENSG00000278447	CHM13_G0024382	MIR6781	MIR6781	miRNA	miRNA					0	0					1_to_1	identical gene model		1	1	1	1	0	GRC Housekeeping											0
Fibroblast	ENSG00000278449	MIR6892	ENSG00000278449	CHM13_G0052392	MIR6892	MIR6892	miRNA	miRNA					0	0					1_to_1	identical gene model		1	1	1	1	0												0
Fibroblast	ENSG00000278454		ENSG00000278454	CHM13_G0054941	AC015599.3	AC015599.3	misc_RNA	misc_RNA					0	0					1_to_1	identical gene model		1	1	1	1	0	GRC Housekeeping											0
Fibroblast	ENSG00000278455	CICP21	ENSG00000278455	CHM13_G0005255	AL606534.5	AL606534.5	processed_pseudogene	processed_pseudogene	0.26	0.26	0.26	0.26	0	0			0.970588	0.981481	1_to_1	identical gene model	0.999673	1	1	1	1	0												0
Fibroblast	ENSG00000278456		ENSG00000278456	CHM13_G0020082	AC015712.7	AC015712.7	lncRNA	lncRNA	2.71667	3.10735	2.135	2.55	1	1	-0.0498826	1.05117e-16	0	0	1_to_1	identical gene model	0.998424	1	1	1	1	0									0	EFO_0000326	0.034046	0
Fibroblast	ENSG00000278457	5S_rRNA	ENSG00000278457		5S_rRNA		rRNA						0						hg38_spec_gene			1		1		0												0
Fibroblast	ENSG00000278459	Metazoa_SRP	ENSG00000278459	CHM13_G0011407	Metazoa_SRP	Metazoa_SRP	misc_RNA	misc_RNA					0	0					1_to_1	identical gene model		1	1	1	1	0												0
Fibroblast	ENSG00000278462		ENSG00000278462	CHM13_G0014812	AL359880.1	AL359880.1	lncRNA	lncRNA					0	0					1_to_1	identical gene model		1	1	1	1	0												0
Fibroblast	ENSG00000278463	H2AC4	ENSG00000278463	CHM13_G0047076	H2AC4	H2AC4	protein_coding	protein_coding	1.18583	1.391	1.1	1.34	0	0			0	0	1_to_1	exon_length_diff		1	1	1	1	0	Variation								0	EFO_0000763;EFO_0005741	0.50304	0
Fibroblast	ENSG00000278464		ENSG00000278464	CHM13_G0026321	AC068506.1	AC068506.1	lncRNA	lncRNA					0	0					1_to_1	identical gene model	0.998812	1;3;2	1;3;2	3	3	0				High Signal Region								0
Fibroblast	ENSG00000278465	MIR6769B	ENSG00000278465	CHM13_G0004515	MIR6769B	MIR6769B	miRNA	miRNA					0	0					1_to_1	identical gene model		1	1	1	1	0	Path Problem											0
Fibroblast	ENSG00000278467		ENSG00000278467	CHM13_G0004823	AC138393.3	AC138393.3	lncRNA	lncRNA	1.50412	1.91412	1.29	1.89	0	0			0.260714	0.0526316	1_to_1	identical gene model	0.999381	2	2	1	1	0												0
Fibroblast	ENSG00000278469	Metazoa_SRP	ENSG00000278469	CHM13_G0011237	Metazoa_SRP	Metazoa_SRP	misc_RNA	misc_RNA	8.67	9.71	8.67	9.71	0	0			0	0	1_to_1	identical gene model		1	1	1	1	0												0
Fibroblast	ENSG00000278472		ENSG00000278472	CHM13_G0018383	AC009268.2	AC009268.2	lncRNA	lncRNA	3.34875	3.72063	2.565	2.785	1	1	-0.051078	9.79931e-16	0	0	1_to_1	exon_length_diff		1	1	1	1	0												0
Fibroblast	ENSG00000278473	IGHV3-41	ENSG00000278473	CHM13_G0017829	IGHV3-41	IGHV3-41	IG_V_pseudogene	IG_V_pseudogene					0	0					1_to_1	exon_length_diff		2	2	1	1	0	Variation, Path Problem								0	EFO_0000311	0.0049497	0
Fibroblast	ENSG00000278475		ENSG00000278475	CHM13_G0012111	AC009464.1	AC009464.1	lncRNA	lncRNA	0.51	0.6	0.51	0.6	0	0			0	0	1_to_1	identical gene model		1	1	1	1	0												0
Fibroblast	ENSG00000278477		ENSG00000278477	CHM13_G0014594	AL356321.1	AL356321.1	unprocessed_pseudogene	unprocessed_pseudogene		11.64		11.64	0	0				0	1_to_1	identical gene model	0.997365	1	1	1	1	0												0
Fibroblast	ENSG00000278480	ZBTB2P1	ENSG00000278480	CHM13_G0000461	ZBTB2P1	ZBTB2P1	processed_pseudogene	processed_pseudogene					0	0					1_to_1	identical gene model	0.999426	2	2	1	1	0												0
Fibroblast	ENSG00000278482		ENSG00000278482	CHM13_G0051836	AC002542.4	AC002542.4	misc_RNA	misc_RNA					0	0					1_to_1	identical gene model		1	1	1	1	0												0
Fibroblast	ENSG00000278483	MIR8087	ENSG00000278483	CHM13_G0008562	MIR8087	MIR8087	miRNA	miRNA					0	0					1_to_1	identical gene model		1	1	1	1	0												0
Fibroblast	ENSG00000278484		ENSG00000278484	CHM13_G0007547	AC010998.3	AC010998.3	lncRNA	lncRNA					0	0					1_to_1	identical gene model		1	1	1	1	0									0	EFO_0000280	0.044911	0
Fibroblast	ENSG00000278485		ENSG00000278485	CHM13_G0055860	AL590491.3	AL590491.3	processed_pseudogene	processed_pseudogene					0	0					1_to_1	identical gene model	0.992653	1	1	1	1	0	Gap, GRC Housekeeping		High Signal Region	High Signal Region								0
Fibroblast	ENSG00000278486	YRDCP1	ENSG00000278486	CHM13_G0056520	YRDCP1	YRDCP1	processed_pseudogene	processed_pseudogene	0.86		0.86		0	0			0	1	1_to_1	exon_length_diff		1	1	1	1	0												0
Fibroblast	ENSG00000278487		ENSG00000278487	CHM13_G0044309	AC106800.4	AC106800.4	processed_pseudogene	processed_pseudogene					0	0					1_to_1	identical gene model		1	1	1	1	0												0
Fibroblast	ENSG00000278492		ENSG00000278492	CHM13_G0028924	AC006213.5	AC006213.5	lncRNA	lncRNA	5.69733	6.72533	4.28	5.73	0	0			0	0	1_to_1	identical gene model	0.994425	1	1	1	1	0												0
Fibroblast	ENSG00000278493		ENSG00000278493	CHM13_G0018593	AC039056.2	AC039056.2	lncRNA	lncRNA	2.0675	2.48375	2.205	2.655	0	0			0	0	1_to_1	identical gene model		1	1	1	1	0									0	MONDO_0100096	0.010529	0
Fibroblast	ENSG00000278496		ENSG00000278496	CHM13_G0014463	AL158062.1	AL158062.1	unprocessed_pseudogene	unprocessed_pseudogene					0	0					1_to_1	identical gene model	0.998925	1	1	1	1	0												0
Fibroblast	ENSG00000278497	RN7SL759P	ENSG00000278497	CHM13_G0017933	RN7SL759P	RN7SL759P	misc_RNA	misc_RNA					0	0					1_to_1	identical gene model		1	1	1	1	0	Path Problem, Gap, GRC Housekeeping		High Signal Region	High Signal Region								0
Fibroblast	ENSG00000278498		ENSG00000278498	CHM13_G0007292	AL356608.2	AL356608.2	misc_RNA	misc_RNA					0	0					1_to_1	identical gene model		1	1	1	1	0												0
Fibroblast	ENSG00000278499	NPAP1L	ENSG00000278499	CHM13_G0021888	NPAP1L	NPAP1L	unprocessed_pseudogene	unprocessed_pseudogene					0	0					1_to_1	exon_length_diff		1	1	1	1	0												0
Fibroblast	ENSG00000278502	MIR6082	ENSG00000278502	CHM13_G0043377	MIR6082	MIR6082	miRNA	miRNA					0	0					1_to_1	identical gene model		1	1	1	1	0												0
Fibroblast	ENSG00000278505	C17orf78	ENSG00000278505	CHM13_G0024081	C17orf78	C17orf78	protein_coding	protein_coding					0	0			1	1	1_to_1	identical gene model		7;5	7;5	2	2	0	Variation, Gap, GRC Housekeeping								0	EFO_0007828	0.1096	0
Fibroblast	ENSG00000278510		ENSG00000278510		AC007908.1		processed_pseudogene						0						hg38_spec_gene			1		1		0												0
Fibroblast	ENSG00000278513		ENSG00000278513	CHM13_G0018990	AC091046.2	AC091046.2	unprocessed_pseudogene	unprocessed_pseudogene					0	0					1_to_1	identical gene model		2	2	1	1	0												0
Fibroblast	ENSG00000278514		ENSG00000278514	CHM13_G0019895	AC068831.5	AC068831.5	lncRNA	lncRNA	1.805	2.08625	1.81	2.05	0	0			0	0	1_to_1	identical gene model		1	1	1	1	0												0
Fibroblast	ENSG00000278517	MIR6865	ENSG00000278517	CHM13_G0022897	MIR6865	MIR6865	miRNA	miRNA					0	0					1_to_1	identical gene model		1	1	1	1	0												0
Fibroblast	ENSG00000278518		ENSG00000278518	CHM13_G0007752	AL161645.1	AL161645.1	lncRNA	lncRNA	0.528	0.651429	0.37	0.43	1	1	-0.09546	0.00304523	0	0	1_to_1	exon_length_diff		1	1	1	1	0	Variation								0	EFO_0000182	0.0071712	0
Fibroblast	ENSG00000278520	MIR7851	ENSG00000278520	CHM13_G0012059	MIR7851	MIR7851	miRNA	miRNA					0	0					1_to_1	identical gene model		1	1	1	1	0												0
Fibroblast	ENSG00000278522	POTEB3	ENSG00000278522	CHM13_G0017947	POTEB3	POTEB3	protein_coding	protein_coding					0	0			1	1	1_to_1	identical gene model	0.997262	11;10;8	11;10;8	3	3	0	Path Problem, Gap, Variation, GRC Housekeeping		High Signal Region	High Signal Region								0
Fibroblast	ENSG00000278523	Y_RNA	ENSG00000278523	CHM13_G0030946	Y_RNA	Y_RNA	misc_RNA	misc_RNA					0	0					1_to_1	identical gene model		1	1	1	1	0												0
Fibroblast	ENSG00000278524	MIR6810	ENSG00000278524	CHM13_G0033629	MIR6810	MIR6810	miRNA	miRNA					0	0					1_to_1	identical gene model		1	1	1	1	0	Clone Problem								0	MONDO_0700088	0.010061	0
Fibroblast	ENSG00000278525	RN7SL607P	ENSG00000278525	CHM13_G0034546	RN7SL607P	RN7SL607P	misc_RNA	misc_RNA					0	0					1_to_1	identical gene model		1	1	1	1	0												0
Fibroblast	ENSG00000278526		ENSG00000278526	CHM13_G0051835	AC002542.5	AC002542.5	misc_RNA	misc_RNA					0	0					1_to_1	identical gene model		1	1	1	1	0												0
Fibroblast	ENSG00000278527	SNORD22	ENSG00000278527	CHM13_G0009399	SNORD22	SNORD22	snoRNA	snoRNA					0	0					1_to_1	identical gene model		1	1	1	1	0									0	EFO_0002517	0.012566	0
Fibroblast	ENSG00000278528		ENSG00000278528	CHM13_G0021075	AC145285.7	AC145285.7	unprocessed_pseudogene	unprocessed_pseudogene					0	0					1_to_1	identical gene model	0.997342	2	2	1	1	0				High Signal Region								0
Fibroblast	ENSG00000278529	MIR8070	ENSG00000278529	CHM13_G0008321	MIR8070	MIR8070	miRNA	miRNA					0	0					1_to_1	identical gene model		1	1	1	1	0												0
Fibroblast	ENSG00000278530	CHMP1B2P	ENSG00000278530	CHM13_G0058775	CHMP1B2P	CHMP1B2P	transcribed_unitary_pseudogene	transcribed_unitary_pseudogene	0.22	0.217143	0.16	0.175	0	0	-0.0487523	1.53647e-16	0	0	1_to_1	exon_count_diff		6;8	6;7	2	2	0												0
Fibroblast	ENSG00000278531		ENSG00000278531	CHM13_G0006214	AL512324.3	AL512324.3	unprocessed_pseudogene	unprocessed_pseudogene					0	0					1_to_1	exon_length_diff		5	5	1	1	0	Variation, GRC Housekeeping											0
Fibroblast	ENSG00000278532		ENSG00000278532	CHM13_G0026792	AC026585.1	AC026585.1	lncRNA	lncRNA	1.65455	1.79167	1.21	1.4	0	0			0	0	1_to_1	identical gene model	0.998472	1	1	1	1	0												0
Fibroblast	ENSG00000278535	DHRS11	ENSG00000278535	CHM13_G0024063	DHRS11	DHRS11	protein_coding	protein_coding	2.29085	2.64965	1.75	1.84	1	1	-0.0464136	7.23673e-16	0.94269	0.94269	1_to_1	identical gene model		7;7;5;3;5;1;4;2	7;7;5;3;5;1;4;2	8	8	0	Variation, Gap, GRC Housekeeping								0	EFO_0004340	0.20012	0
Fibroblast	ENSG00000278537	IGKV2OR2-8	ENSG00000278537	CHM13_G0031716	IGKV2OR2-8	IGKV2OR2-8	IG_V_pseudogene	IG_V_pseudogene					0	0					1_to_1	identical gene model		1	1	1	1	0	Gap, Path Problem		High Signal Region	High Signal Region								0
Fibroblast	ENSG00000278540	ACACA	ENSG00000278540	CHM13_G0024077	ACACA	MSTRG.2417	protein_coding	protein_coding	7.75444	8.81852	6.84	7.82	1	1	-0.034848	0.0784778	0.997589	0.998536	1_to_1	transcript_count_diff		56;54;56;23;55;14;3;8;4;4;7;5;29;2;10;5;5;8;5;2;4;4;2	57;57;57;56;54;56;23;55;14;3;8;4;4;7;5;29;2;10;5;5;8;5;2;4;4;2	23	26	0	Variation, Gap, GRC Housekeeping				1	?Aplasia cutis congenita, nonsyndromic;Acetyl-CoA carboxylase deficiency	3;1	known_molec_cause;association	0	EFO_0003894	0.3597	0
Fibroblast	ENSG00000278541		ENSG00000278541	CHM13_G0018052	AC116165.2	AC116165.2	processed_pseudogene	processed_pseudogene					0	0					1_to_1	identical gene model	0.994156	1	1	1	1	1	Path Problem, Gap, Missing sequence, GRC Housekeeping		High Signal Region									0
Fibroblast	ENSG00000278543		ENSG00000278543	CHM13_G0029466	AC010332.2	AC010332.2	unprocessed_pseudogene	unprocessed_pseudogene	0.21	0.248333	0.2	0.22	0	0			0	0	1_to_1	identical gene model	0.997897	1	1	1	1	0												0
Fibroblast	ENSG00000278546		ENSG00000278546	CHM13_G0023854	AC003101.2	AC003101.2	lncRNA	lncRNA	6.85706	7.7352	4.88	5.675	1	1	-0.0509386	8.99868e-17	0	0	1_to_1	identical gene model		1	1	1	1	0												0
Fibroblast	ENSG00000278549	MIR6736	ENSG00000278549	CHM13_G0002921	MIR6736	MIR6736	miRNA	miRNA					0	0					1_to_1	identical gene model		1	1	1	1	0	Gap, Missing sequence, Clone Problem, Path Problem											0
Fibroblast	ENSG00000278551	RNU6-368P	ENSG00000278551	CHM13_G0056107	RNU6-368P	RNU6-368P	snRNA	snRNA					0	0					1_to_1	identical gene model		1	1	1	1	0	Gap, Path Problem		High Signal Region	High Signal Region								0
Fibroblast	ENSG00000278552		ENSG00000278552	CHM13_G0018051	AC116165.3	AC116165.3	unprocessed_pseudogene	unprocessed_pseudogene					0	0			1		1_to_1	exon_length_diff		2	2	1	1	0	Path Problem, Gap, Missing sequence, GRC Housekeeping		High Signal Region									0
Fibroblast	ENSG00000278554	Metazoa_SRP	ENSG00000278554	CHM13_G0039068	Metazoa_SRP	Metazoa_SRP	misc_RNA	misc_RNA					0	0					1_to_1	identical gene model		1	1	1	1	0												0
Fibroblast	ENSG00000278558	TMEM191B	ENSG00000278558		TMEM191B		protein_coding		0.981212		0.67		1				0.927143		hg38_spec_gene			9;6;4;5;4;5;4		7		0	Gap, Path Problem, Clone Problem		High Signal Region						0	EFO_0007985	0.025271	0
Fibroblast	ENSG00000278561	PTPN20CP	ENSG00000278561	CHM13_G0006294	PTPN20CP	PTPN20CP	unprocessed_pseudogene	unprocessed_pseudogene	0.626667	0.905	0.44	0.905	0	0			0.75	0.875	1_to_1	identical gene model		7	7	1	1	0	Gap, Path Problem, GRC Housekeeping			High Signal Region								0
Fibroblast	ENSG00000278569	Metazoa_SRP	ENSG00000278569	CHM13_G0049986	Metazoa_SRP	Metazoa_SRP	misc_RNA	misc_RNA					0	0					1_to_1	identical gene model		1	1	1	1	0												0
Fibroblast	ENSG00000278570	NR2E3	ENSG00000278570	CHM13_G0019295	NR2E3	NR2E3	protein_coding	protein_coding					0	0			1	1	1_to_1	identical gene model		10;8;7;2	10;8;7;2	4	4	0	Variation			High Signal Region	1	Enhanced S-cone syndrome;Retinitis pigmentosa 37	3;3	known_molec_cause;known_molec_cause	0	Orphanet_791	0.73686	0
Fibroblast	ENSG00000278571	MIR7161	ENSG00000278571	CHM13_G0049471	MIR7161	MIR7161	miRNA	miRNA					0	0					1_to_1	identical gene model		1	1	1	1	0												0
Fibroblast	ENSG00000278572		ENSG00000278572	CHM13_G0000820	AL355877.2	AL355877.2	unprocessed_pseudogene	unprocessed_pseudogene					0	0			1	1	1_to_1	identical gene model	0.994925	3	3	1	1	0												0
Fibroblast	ENSG00000278573		ENSG00000278573		AC007325.3		pseudogene						0				1		hg38_spec_gene			2		1		0												0
Fibroblast	ENSG00000278576		ENSG00000278576	CHM13_G0017193	AL162171.3	AL162171.3	lncRNA	lncRNA	0.3724	0.452	0.335	0.42	1	1	-0.215198	0.000159281	0	0	1_to_1	exon_length_diff		1	1	1	1	0												0
Fibroblast	ENSG00000278577		ENSG00000278577	CHM13_G0050833	AC092634.6	AC092634.6	unprocessed_pseudogene	unprocessed_pseudogene					0	0					1_to_1	identical gene model		1	1	1	1	0												0
Fibroblast	ENSG00000278580		ENSG00000278580	CHM13_G0015237	AL162373.1	AL162373.1	unprocessed_pseudogene	unprocessed_pseudogene					0	0					1_to_1	identical gene model	0.998032	1	1	1	1	0												0
Fibroblast	ENSG00000278581	MIR6080	ENSG00000278581	CHM13_G0025123	MIR6080	MIR6080	miRNA	miRNA					0	0					1_to_1	identical gene model		1	1	1	1	0	Gap											0
Fibroblast	ENSG00000278582	DNM1P5	ENSG00000278582	CHM13_G0018405	AC027139.2	AC027139.2	unprocessed_pseudogene	unprocessed_pseudogene					0	0					1_to_1	identical gene model		2	2	1	1	0												0
Fibroblast	ENSG00000278586		ENSG00000278586	CHM13_G0051600	AC005088.1	AC005088.1	processed_pseudogene	processed_pseudogene					0	0					1_to_1	identical gene model	0.997808	1	1	1	1	0	Clone Problem											0
Fibroblast	ENSG00000278587		ENSG00000278587	CHM13_G0016165	AL117355.1	AL117355.1	misc_RNA	misc_RNA					0	0					1_to_1	identical gene model		1	1	1	1	0												0
Fibroblast	ENSG00000278588	H2BC10	ENSG00000278588	CHM13_G0047111	H2BC10	H2BC10	protein_coding	protein_coding	2.55429	2.98857	1.565	1.755	0	0			0	0	1_to_1	identical gene model		1	1	1	1	0									0	EFO_0000763;EFO_0005741	0.50304	0
Fibroblast	ENSG00000278589	ZACNP1	ENSG00000278589	CHM13_G0042547	ZACNP1	ZACNP1	unprocessed_pseudogene	unprocessed_pseudogene					0	0					1_to_1	identical gene model		4	4	1	1	0												0
Fibroblast	ENSG00000278590	RN7SL113P	ENSG00000278590	CHM13_G0031371	RN7SL113P	RN7SL113P	misc_RNA	misc_RNA	5.1	6.075	4.825	5.645	0	0			0	0	1_to_1	identical gene model		1	1	1	1	0												0
Fibroblast	ENSG00000278591	U2	ENSG00000278591	LOFF_G0001327	U2	U2	snRNA	snRNA					0	0				1	1_to_1	identical gene model		1	1	1	1	0	Gap, Clone Problem, Unknown, GRC Housekeeping		High Signal Region	High Signal Region								0
Fibroblast	ENSG00000278592		ENSG00000278592	CHM13_G0050162	AC004080.15	AC004080.15	misc_RNA	misc_RNA	3.95	4.29	3.95	4.29	0	0			0.833333	0.833333	1_to_1	identical gene model		1	1	1	1	0									0	EFO_0000384	0.0034151	0
Fibroblast	ENSG00000278593		ENSG00000278593	CHM13_G0033986	AC104394.1	AC104394.1	unprocessed_pseudogene	unprocessed_pseudogene					0	0					1_to_1	identical gene model	0.999645	2	2	1	1	0												0
Fibroblast	ENSG00000278594		ENSG00000278594	CHM13_G0015692	AL589182.2	AL589182.2	processed_pseudogene	processed_pseudogene	1.1	2.025	1.1	2.025	0	0			0.935985	0.845052	1_to_1	identical gene model	0.999428	1	1	1	1	0	GRC Housekeeping, Path Problem		High Signal Region	High Signal Region								0
Fibroblast	ENSG00000278595		ENSG00000278595	CHM13_G0034302	AL133396.1	AL133396.1	lncRNA	lncRNA	1.975	2.395	1.975	2.395	0	0			0	0	1_to_1	identical gene model	0.998487	1	1	1	1	0												0
Fibroblast	ENSG00000278596	MIR6077	ENSG00000278596	CHM13_G0002972	MIR6077	MIR6077	miRNA	miRNA					0	0					1_to_1	identical gene model		1	1	1	1	0	Gap, Missing sequence, Clone Problem, Path Problem											0
Fibroblast	ENSG00000278598	MIR6775	ENSG00000278598	CHM13_G0022576	MIR6775	MIR6775	miRNA	miRNA					0	0					1_to_1	identical gene model		1	1	1	1	0												0
Fibroblast	ENSG00000278599	TBC1D3E	ENSG00000278599	CHM13_G0024101	TBC1D3E	TBC1D3E	protein_coding	protein_coding	0.965714	0.256	0.38	0.23	0	0			0.994728	0.998132	1_to_1	identical gene model	0.996495	14	14	1	1	0	GRC Housekeeping, Gap, Variation			High Signal Region					0	EFO_0000311;EFO_0000196	0.0014783	0
Fibroblast	ENSG00000278600		ENSG00000278600	CHM13_G0019565	AC015871.3	AC015871.3	lncRNA	lncRNA	2.60222	2.58903	2.69	2.465	1	1	0.050555	0.291036	0	0	1_to_1	exon_length_diff		1	1	1	1	0												0
Fibroblast	ENSG00000278601		ENSG00000278601	CHM13_G0007388	AL158163.2	AL158163.2	lncRNA	lncRNA	1.11136	1.2635	0.91	1.03	1	1	-0.0488014	9.77703e-17	0.407576	0.389062	1_to_1	exon_length_diff		1	1	1	1	0												0
Fibroblast	ENSG00000278603		ENSG00000278603	CHM13_G0019635	AC245033.3	AC245033.3	unprocessed_pseudogene	unprocessed_pseudogene	14.022	16.256	12.25	14.77	0	0			0.971	0.971	1_to_1	identical gene model		1	1	1	1	0	Unknown, GRC Housekeeping		High Signal Region	High Signal Region								0
Fibroblast	ENSG00000278604	RN7SL429P	ENSG00000278604	CHM13_G0019359		RN7SL429P	misc_RNA	misc_RNA					0	0					1_to_1	identical gene model		1	1	1	1	0			High Signal Region	Low Mappability								0
Fibroblast	ENSG00000278607		ENSG00000278607	CHM13_G0026854	AC015819.2	AC015819.2	lncRNA	lncRNA	0.4	0.39	0.4	0.39	0	0			0	0	1_to_1	exon_count_diff		3	2	1	1	0									0	EFO_0002617	0.0027677	0
Fibroblast	ENSG00000278611	ZNF426-DT	ENSG00000278611	CHM13_G0027475	ZNF426-DT	ZNF426-DT	lncRNA	lncRNA	0.46	0.555	0.46	0.555	0	0			0.993975	0.993975	1_to_1	identical gene model	0.998935	2;2;2	2;2;2	3	3	0												0
Fibroblast	ENSG00000278615	C11orf98	ENSG00000278615	CHM13_G0009368	C11orf98	C11orf98	protein_coding	protein_coding	30.4865	34.8549	31.39	35.58	1	1	-0.225864	2.90573e-08	0.955023	0.940155	1_to_1	exon_count_diff		4;3;3	4;2;3	3	3	0									0	EFO_0007990	0.077521	0
Fibroblast	ENSG00000278616	BEND3P3	ENSG00000278616	CHM13_G0006786	BEND3P3	BEND3P3	processed_pseudogene	processed_pseudogene	3.2861	0.239	3.49	0.21	1	0			0.63573	0.994342	1_to_1	identical gene model		1	1	1	1	0	Gap, GRC Housekeeping											0
Fibroblast	ENSG00000278617	MIR8074	ENSG00000278617	CHM13_G0029370	MIR8074	MIR8074	miRNA	miRNA					0	0					1_to_1	identical gene model		1	1	1	1	0												0
Fibroblast	ENSG00000278618	MIR8069	ENSG00000278618	CHM13_G0035674	MIR8069-2	MIR8069-2	miRNA	miRNA					0	0					1_to_1	identical gene model		1	1	1	1	0	Variation, GRC Housekeeping, Localization Problem											0
Fibroblast	ENSG00000278619	MRM1	ENSG00000278619	CHM13_G0024064	MRM1	MRM1	protein_coding	protein_coding	6.10905	7.04885	6.1	6.82	1	1	-0.0486875	1.57566e-16	0.775752	0.769965	1_to_1	exon_length_diff		5;5	5;5	2	2	0	Variation, Gap, GRC Housekeeping								0	EFO_0008219	0.23272	0
Fibroblast	ENSG00000278621	THBS1-AS1	ENSG00000278621	CHM13_G0018485	AC037198.2	AC037198.2	lncRNA	lncRNA	54.9456	59.432	32.7	33.4	1	1	-0.0485749	2.22351e-16	0.484425	0.484425	1_to_1	identical gene model		1	1	1	1	0									0	EFO_0000305	0.0092309	0
Fibroblast	ENSG00000278625	U6	ENSG00000278625		U6		snRNA						0						hg38_spec_gene			1		1		0												0
Fibroblast	ENSG00000278626		ENSG00000278626	CHM13_G0018023	AC023310.4	AC023310.4	lncRNA	lncRNA	2.06429	3.03	2.14	3.03	0	0			0	0.6	1_to_1	identical gene model	0.998768	1	1	1	1	1	Path Problem, Gap, GRC Housekeeping		High Signal Region	High Signal Region								0
Fibroblast	ENSG00000278627		ENSG00000278627	CHM13_G0024886	AC005962.1	AC005962.1	lncRNA	lncRNA	1.3725	1.533	0.95	1.095	1	1	-0.0492574	1.14782e-16	0	0	1_to_1	identical gene model		1	1	1	1	0	GRC Housekeeping, Gap								0	EFO_0005044	0.0025427	0
Fibroblast	ENSG00000278630	LINC02335	ENSG00000278630	CHM13_G0014967	LINC02335	LINC02335	lncRNA	lncRNA					0	0					1_to_1	identical gene model		3	3	1	1	0												0
Fibroblast	ENSG00000278631	SOWAHCP5	ENSG00000278631	CHM13_G0031609	SOWAHCP5	SOWAHCP5	processed_pseudogene	processed_pseudogene					0	0					1_to_1	exon_length_diff		1	1	1	1	0	Path Problem											0
Fibroblast	ENSG00000278633		ENSG00000278633		AC023491.2		protein_coding						0				1		hg38_spec_gene			1		1		0												0
Fibroblast	ENSG00000278635		ENSG00000278635	CHM13_G0011495	AC141557.2	AC141557.2	unprocessed_pseudogene	unprocessed_pseudogene					0	0					1_to_1	identical gene model	0.998869	4	4	1	1	0												0
Fibroblast	ENSG00000278636	Metazoa_SRP	ENSG00000278636	CHM13_G0001944	AL354872.2	AL354872.2	misc_RNA	misc_RNA					0	0					1_to_1	identical gene model		1	1	1	1	0												0
Fibroblast	ENSG00000278637	H4C1	ENSG00000278637	CHM13_G0047073	H4C1	H4C1	protein_coding	protein_coding	6.55375	8.12143	3.06	3.77	0	0			0	0	1_to_1	identical gene model		1	1	1	1	0	Variation								0	EFO_0000763;EFO_0005741	0.50304	0
Fibroblast	ENSG00000278638		ENSG00000278638	CHM13_G0024076	AC244093.5	AC244093.5	lncRNA	lncRNA	0.39	0.43	0.39	0.43	0	0			0	0	1_to_1	identical gene model		3	3	1	1	0	Variation, Gap, GRC Housekeeping											0
Fibroblast	ENSG00000278640	Metazoa_SRP	ENSG00000278640	CHM13_G0010488	Metazoa_SRP	Metazoa_SRP	misc_RNA	misc_RNA					0	0					1_to_1	identical gene model		1	1	1	1	0												0
Fibroblast	ENSG00000278641	DUX4L15	ENSG00000278641	CHM13_G0007777	DUX4L15	DUX4L15	unprocessed_pseudogene	unprocessed_pseudogene					0	0					1_to_1	identical gene model		1	1	1	1	0	Unknown, Gap, Missing sequence, Path Problem		High Signal Region	High Signal Region								0
Fibroblast	ENSG00000278642		ENSG00000278642	CHM13_G0024871	AC015813.4	AC015813.4	lncRNA	lncRNA	87.33	97.9057	67.07	81.08	0	0			0	0	1_to_1	identical gene model		1	1	1	1	0	GRC Housekeeping, Gap								0	EFO_0003758	0.0024743	0
Fibroblast	ENSG00000278643		ENSG00000278643	CHM13_G0027559	AC006127.1	AC006127.1	misc_RNA	misc_RNA					0	0					1_to_1	identical gene model		1	1	1	1	0												0
Fibroblast	ENSG00000278646		ENSG00000278646		AC008162.2		protein_coding						0						hg38_spec_gene			2		1		0	Path Problem											0
Fibroblast	ENSG00000278647	CDK2AP2P1	ENSG00000278647	CHM13_G0055934	CDK2AP2P1	CDK2AP2P1	transcribed_processed_pseudogene	transcribed_processed_pseudogene					0	0			1		1_to_1	identical gene model	0.998169	1	1	1	1	0	Gap, GRC Housekeeping		High Signal Region	High Signal Region								0
Fibroblast	ENSG00000278650		ENSG00000278650	CHM13_G0005791	AL158209.2	AL158209.2	unprocessed_pseudogene	unprocessed_pseudogene					0	0					1_to_1	identical gene model		1	1	1	1	0	GRC Housekeeping											0
Fibroblast	ENSG00000278654		ENSG00000278654	CHM13_G0011587	AC007450.4	AC007450.4	processed_pseudogene	processed_pseudogene	3.045	4.11375	2.535	2.96	0	0			0.546296	0.580247	1_to_1	identical gene model	0.998472	1	1	1	1	0												0
Fibroblast	ENSG00000278655		ENSG00000278655	CHM13_G0036928	AP000346.4	AP000346.4	unprocessed_pseudogene	unprocessed_pseudogene	0.82	0.89	0.82	0.89	0	0			0	0	1_to_1	identical gene model		2	2	1	1	0	Clone Problem											0
Fibroblast	ENSG00000278657		ENSG00000278657	CHM13_G0036773	AC245452.4	AC245452.4	lncRNA	lncRNA					0	0					1_to_1	exon_length_diff		2	2	1	1	0	Clone Problem											0
Fibroblast	ENSG00000278658	MIR6826	ENSG00000278658	CHM13_G0039793	MIR6826	MIR6826	miRNA	miRNA					0	0					1_to_1	identical gene model		1	1	1	1	0												0
Fibroblast	ENSG00000278661	TRAJ37	ENSG00000278661	CHM13_G0015934	TRAJ37	TRAJ37	TR_J_gene	TR_J_gene					0	0					1_to_1	identical gene model	0.990721	1	1	1	1	0	Variation, GRC Housekeeping								0	MONDO_0005271	0.0014783	0
Fibroblast	ENSG00000278662	GOLGA6L10	ENSG00000278662	CHM13_G0019624	GOLGA6L10	GOLGA6L10	protein_coding	protein_coding	2.19778	2.68333	2.16	2.63	0	0			0.997539	0.997844	1_to_1	exon_count_diff		9;11;10;2	9;10;10;2	4	4	0	Unknown, GRC Housekeeping		High Signal Region	High Signal Region					0	EFO_0007875	0.16137	0
Fibroblast	ENSG00000278664	DUX4L10	ENSG00000278664	CHM13_G0007767	DUX4L10	DUX4L10	unprocessed_pseudogene	unprocessed_pseudogene					0	0					1_to_1	identical gene model		1	1	1	1	0	Unknown, Gap, Missing sequence, Path Problem		High Signal Region	High Signal Region					0	EFO_0000616	0.0022175	0
Fibroblast	ENSG00000278665		ENSG00000278665	CHM13_G0021058	AC020765.3	AC020765.3	unprocessed_pseudogene	unprocessed_pseudogene					0	0					1_to_1	exon_length_diff		4	4	1	1	0				High Signal Region								0
Fibroblast	ENSG00000278667		ENSG00000278667	CHM13_G0036863	AC244250.3	AC244250.3	processed_pseudogene	processed_pseudogene					0	0					1_to_1	identical gene model		1	1	1	1	0	Clone Problem											0
Fibroblast	ENSG00000278668		ENSG00000278668	CHM13_G0023896	AC005899.7	AC005899.7	lncRNA	lncRNA	2.52026	2.88486	2.02	2.33	1	1	-0.0510496	8.32687e-17	0	0	1_to_1	identical gene model		1	1	1	1	0									0	EFO_0000384	0.0023681	0
Fibroblast	ENSG00000278672	MIR8059	ENSG00000278672	CHM13_G0024772	MIR8059	MIR8059	miRNA	miRNA					0	0					1_to_1	identical gene model		1	1	1	1	0	GRC Housekeeping, Gap											0
Fibroblast	ENSG00000278673		ENSG00000278673		AC136352.4		pseudogene		0.316364		0.28		0				0.648551		hg38_spec_gene			2		1		0												0
Fibroblast	ENSG00000278677	H2AC17	ENSG00000278677	CHM13_G0047189	H2AC17	H2AC17	protein_coding	protein_coding	2.52467	2.933	1.595	1.89	1	1	-0.0468588	3.1145e-16	0.330263	0.330263	1_to_1	identical gene model		1	1	1	1	0									0	EFO_0000763;EFO_0005741	0.50304	0
Fibroblast	ENSG00000278678	CYCSP41	ENSG00000278678	CHM13_G0035645	CYCSP41	CYCSP41	processed_pseudogene	processed_pseudogene					0	0					1_to_1	identical gene model		1	1	1	1	1	Gap, GRC Housekeeping, Localization Problem			High Signal Region								0
Fibroblast	ENSG00000278681		ENSG00000278681	CHM13_G0021492	AC018558.4	AC018558.4	unprocessed_pseudogene	unprocessed_pseudogene					0	0					1_to_1	exon_length_diff		2	2	1	1	0	Gap, Clone Problem											0
Fibroblast	ENSG00000278683		ENSG00000278683	CHM13_G0051583	AC006329.1	AC006329.1	unprocessed_pseudogene	unprocessed_pseudogene	1.93	2.13	1.93	2.13	0	0			0	0	1_to_1	identical gene model		1	1	1	1	0												0
Fibroblast	ENSG00000278684		ENSG00000278684	CHM13_G0004574	AC104465.1	AC104465.1	unprocessed_pseudogene	unprocessed_pseudogene					0	0					1_to_1	identical gene model		1	1	1	1	0												0
Fibroblast	ENSG00000278685	IQCA1L	ENSG00000278685	CHM13_G0052572	IQCA1L	IQCA1L	protein_coding	protein_coding	0.16	0.18	0.16	0.18	0	0			0	0	1_to_1	identical gene model	0.999193	19;5;8	19;5;8	3	3	0	Variation, Clone Problem, GRC Housekeeping								0	EFO_0010125	0.13704	0
Fibroblast	ENSG00000278687		ENSG00000278687	CHM13_G0011884	AC024255.1	AC024255.1	processed_pseudogene	processed_pseudogene					0	0					1_to_1	identical gene model		1	1	1	1	0												0
Fibroblast	ENSG00000278690		ENSG00000278690	CHM13_G0024032	AC244100.4	AC244100.4	lncRNA	lncRNA					0	0					1_to_1	identical gene model		1	1	1	1	0												0
Fibroblast	ENSG00000278694		ENSG00000278694	CHM13_G0003323	AL354980.2	AL354980.2	unprocessed_pseudogene	unprocessed_pseudogene					0	0					1_to_1	identical gene model		2	2	1	1	0												0
Fibroblast	ENSG00000278696	RN7SL82P	ENSG00000278696	CHM13_G0018315	RN7SL82P	RN7SL82P	misc_RNA	misc_RNA					0	0					1_to_1	identical gene model		1	1	1	1	0	Missing sequence, Variation											0
Fibroblast	ENSG00000278698		ENSG00000278698	CHM13_G0015493	AL162574.2	AL162574.2	lncRNA	lncRNA					0	0					1_to_1	identical gene model		1	1	1	1	0												0
Fibroblast	ENSG00000278700	Metazoa_SRP	ENSG00000278700	CHM13_G0020492	Metazoa_SRP	Metazoa_SRP	misc_RNA	misc_RNA	10.7	12.2233	5.98	7.66	0	0			0	0	1_to_1	identical gene model		1	1	1	1	0									0	MONDO_0100096	0.0094578	0
Fibroblast	ENSG00000278701	Metazoa_SRP	ENSG00000278701	CHM13_G0023499	Metazoa_SRP	Metazoa_SRP	misc_RNA	misc_RNA					0	0					1_to_1	identical gene model		1	1	1	1	0												0
Fibroblast	ENSG00000278702	Metazoa_SRP	ENSG00000278702	CHM13_G0001114	Metazoa_SRP	Metazoa_SRP	misc_RNA	misc_RNA					0	0					1_to_1	identical gene model		1	1	1	1	0									0	EFO_0003060	0.022456	0
Fibroblast	ENSG00000278703		ENSG00000278703	CHM13_G0026622	AC100847.1	AC100847.1	lncRNA	lncRNA	3.98824	4.22444	2.66	2.925	1	1	-0.134984	0.00365114	0	0	1_to_1	identical gene model	0.998752	1	1	1	1	0												0
Fibroblast	ENSG00000278704		ENSG00000278704		BX004987.1		protein_coding		0.276667		0.2		0				0		hg38_spec_gene			1		1		0												0
Fibroblast	ENSG00000278705	H4C2	ENSG00000278705	CHM13_G0047074	H4C2	H4C2	protein_coding	protein_coding	2.97929	3.34357	2.205	2.485	0	0			0	0	1_to_1	identical gene model		1	1	1	1	0	Variation								0	EFO_0005741	0.50396	0
Fibroblast	ENSG00000278708		ENSG00000278708	CHM13_G0050167	AC004080.16	AC004080.16	misc_RNA	misc_RNA					0	0			1	1	1_to_1	identical gene model		1	1	1	1	0												0
Fibroblast	ENSG00000278709	NKILA	ENSG00000278709	CHM13_G0035399	NKILA	NKILA	lncRNA	lncRNA	3.05492	3.5246	2.88	3.37	1	1	-0.0492483	9.06223e-17	0.103582	0.103582	1_to_1	identical gene model		1;2	1;2	2	2	0									0	EFO_0000616	0.096774	0
Fibroblast	ENSG00000278713		ENSG00000278713	CHM13_G0021155	AC120114.2	AC120114.2	lncRNA	lncRNA					0	0			1	1	1_to_1	identical gene model	0.998479	1	1	1	1	0												0
Fibroblast	ENSG00000278715	SNORD116-20	ENSG00000278715	CHM13_G0018113	SNORD116-20	SNORD116-20	snoRNA	snoRNA					0	0					1_to_1	identical gene model		1	1	1	1	0	Gap, GRC Housekeeping											0
Fibroblast	ENSG00000278716		ENSG00000278716	CHM13_G0022491	AC133540.1	AC133540.1	lncRNA	lncRNA	1.17703	1.31838	0.93	1.03	1	1	-0.0386046	0.00198686	0	0	1_to_1	identical gene model	0.997248	1	1	1	1	0												0
Fibroblast	ENSG00000278719	MCM8-AS1	ENSG00000278719	CHM13_G0034339	MCM8-AS1	MCM8-AS1	lncRNA	lncRNA	0.48	0.59	0.48	0.59	0	0			0.666667	0.666667	1_to_1	identical gene model		5	5	1	1	0												0
Fibroblast	ENSG00000278720		ENSG00000278720	CHM13_G0055892	AL669942.2	AL669942.2	processed_pseudogene	processed_pseudogene					0	0			1		1_to_1	identical gene model		1	1	1	1	0	Localization Problem, Gap, GRC Housekeeping, Path Problem		High Signal Region	High Signal Region								0
Fibroblast	ENSG00000278722		ENSG00000278722	CHM13_G0014985	AL445288.1	AL445288.1	lncRNA	lncRNA					0	0					1_to_1	identical gene model		2	2	1	1	0												0
Fibroblast	ENSG00000278724	Metazoa_SRP	ENSG00000278724	CHM13_G0059779	Metazoa_SRP	Metazoa_SRP	misc_RNA	misc_RNA					0	0					1_to_1	identical gene model		1	1	1	1	0	Path Problem											0
Fibroblast	ENSG00000278725		ENSG00000278725	CHM13_G0021057	AC020765.4	AC020765.4	unprocessed_pseudogene	unprocessed_pseudogene					0	0					1_to_1	exon_length_diff		3	3	1	1	0				High Signal Region								0
Fibroblast	ENSG00000278727		ENSG00000278727	CHM13_G0015148	AC000403.1	AC000403.1	lncRNA	lncRNA	1.81571	2.01934	1.75	1.96	1	1	-0.0476388	2.00104e-16	0	0	1_to_1	identical gene model		1	1	1	1	0									0	EFO_0000365	0.037668	0
Fibroblast	ENSG00000278730		ENSG00000278730	CHM13_G0025202	AC005332.6	AC005332.6	lncRNA	lncRNA	54.6155	57.9917	52.45	55.09	1	1	0.0490838	1.97422e-09	0.168847	0.214438	1_to_1	identical gene model	0.999178	1	1	1	1	0	Localization Problem											0
Fibroblast	ENSG00000278732	Metazoa_SRP	ENSG00000278732	CHM13_G0014560	Metazoa_SRP	Metazoa_SRP	misc_RNA	misc_RNA					0	0					1_to_1	identical gene model		1	1	1	1	0									0	MONDO_0100096	0.0057491	0
Fibroblast	ENSG00000278733		ENSG00000278733	CHM13_G0011878	AC022079.2	AC022079.2	lncRNA	lncRNA	1.94536	2.17679	1.71	1.935	1	1	-0.04985	1.19848e-16	0	0	1_to_1	identical gene model		1	1	1	1	0												0
Fibroblast	ENSG00000278734		ENSG00000278734	CHM13_G0044359	AC091834.1	AC091834.1	processed_pseudogene	processed_pseudogene					0	0					1_to_1	identical gene model		1	1	1	1	0												0
Fibroblast	ENSG00000278736		ENSG00000278736	CHM13_G0048000	FO393412.1	FO393412.1	processed_pseudogene	processed_pseudogene					0	0					1_to_1	identical gene model	0.998428	1	1	1	1	0	GRC Housekeeping											0
Fibroblast	ENSG00000278737		ENSG00000278737	CHM13_G0019146	AC013553.4	AC013553.4	lncRNA	lncRNA	1.04333	1.15091	1.01	1.11	0	0			0	0	1_to_1	identical gene model		1	1	1	1	0												0
Fibroblast	ENSG00000278739	MIR6859-4	ENSG00000278739	CHM13_G0020124	MIR6859-4	MIR6859-4	miRNA	miRNA					0	0					1_to_1	identical gene model		1	1	1	1	0	Clone Problem, Gap			High Signal Region								0
Fibroblast	ENSG00000278740		ENSG00000278740	CHM13_G0025207	AC005332.7	AC005332.7	lncRNA	lncRNA	1.35111	0.924444	0.89	0.97	0	0			0	0	1_to_1	exon_length_diff		1	1	1	1	0	Localization Problem								0	EFO_0007185	0.0020171	0
Fibroblast	ENSG00000278743		ENSG00000278743	CHM13_G0011809	AC087239.1	AC087239.1	lncRNA	lncRNA	4.11154	4.80942	2.88	3.82	1	1	-0.0877868	2.55718e-06	0	0	1_to_1	identical gene model	0.996145	1	1	1	1	0									0	EFO_0000198	0.0018528	0
Fibroblast	ENSG00000278744		ENSG00000278744	CHM13_G0049072	AL449363.1	AL449363.1	processed_pseudogene	processed_pseudogene					0	0					1_to_1	identical gene model	0.994606	1	1	1	1	0												0
Fibroblast	ENSG00000278745		ENSG00000278745	CHM13_G0047819	AL391903.3	AL391903.3	processed_pseudogene	processed_pseudogene					0	0					1_to_1	identical gene model		1	1	1	1	0	GRC Housekeeping											0
Fibroblast	ENSG00000278746	RN7SL660P	ENSG00000278746	CHM13_G0016213	RN7SL660P	RN7SL660P	misc_RNA	misc_RNA					0	0					1_to_1	identical gene model		1	1	1	1	0												0
Fibroblast	ENSG00000278752		ENSG00000278752	CHM13_G0007154	AL355301.1	AL355301.1	misc_RNA	misc_RNA					0	0					1_to_1	identical gene model		1	1	1	1	0												0
Fibroblast	ENSG00000278754		ENSG00000278754	CHM13_G0055390	AL513423.1	AL513423.1	processed_pseudogene	processed_pseudogene					0	0					1_to_1	identical gene model		1	1	1	1	0												0
Fibroblast	ENSG00000278756	MIR6722	ENSG00000278756	CHM13_G0057398	MIR6722	MIR6722	miRNA	miRNA					0	0					1_to_1	identical gene model		1	1	1	1	0												0
Fibroblast	ENSG00000278757	U6	ENSG00000278757		U6		snRNA						0						hg38_spec_gene			1		1		0	Gap		High Signal Region						0	EFO_0003839;EFO_0001073;Orphanet_2913	0.0014783	0
Fibroblast	ENSG00000278761	DUX4L11	ENSG00000278761	CHM13_G0007768	DUX4L11	DUX4L11	unprocessed_pseudogene	unprocessed_pseudogene					0	0					1_to_1	identical gene model		1	1	1	1	0	Unknown, Gap, Missing sequence, Path Problem		High Signal Region	High Signal Region								0
Fibroblast	ENSG00000278763	FAM27B	ENSG00000278763	CHM13_G0056101	FAM27B	FAM27B	processed_pseudogene	processed_pseudogene	15.828	31.9733	15.68	18.18	0	0			0.852273	0.886364	1_to_1	identical gene model		1	1	1	1	0	Gap, Path Problem		High Signal Region	High Signal Region								0
Fibroblast	ENSG00000278764	Metazoa_SRP	ENSG00000278764	CHM13_G0030718	Metazoa_SRP	Metazoa_SRP	misc_RNA	misc_RNA					0	0					1_to_1	identical gene model		1	1	1	1	0												0
Fibroblast	ENSG00000278765		ENSG00000278765	CHM13_G0024624	AC004477.2	AC004477.2	lncRNA	lncRNA	3.26	3.75358	2.64	2.97	1	1	-0.04974	8.86094e-17	0	0	1_to_1	identical gene model		1	1	1	1	0	Clone Problem, GRC Housekeeping, Gap								0	EFO_0000305	0.035494	0
Fibroblast	ENSG00000278766		ENSG00000278766	CHM13_G0031725	AC092683.2	AC092683.2	lncRNA	lncRNA	0.69		0.59		0	0			0.904433	1	1_to_1	identical gene model	0.999829	3;2;2	3;2;2	3	3	0	Gap, Path Problem		High Signal Region	High Signal Region								0
Fibroblast	ENSG00000278768	BACE1-AS	ENSG00000278768	CHM13_G0010726	BACE1-AS	BACE1-AS	lncRNA	lncRNA	3.76603	4.2623	3.44	3.88	1	1	-0.0480361	4.17338e-15	0.926834	0.927048	1_to_1	identical gene model	0.998947	2;4;1	2;4;1	3	3	0									0	EFO_0000182	0.0088699	0
Fibroblast	ENSG00000278769		ENSG00000278769	CHM13_G0018620	AC090510.3	AC090510.3	lncRNA	lncRNA					0	0			1	1	1_to_1	identical gene model		1	1	1	1	0												0
Fibroblast	ENSG00000278770	Metazoa_SRP	ENSG00000278770	CHM13_G0024529	Metazoa_SRP	Metazoa_SRP	misc_RNA	misc_RNA	3.91333		4.46		0	0			0.8	1	1_to_1	identical gene model		1	1	1	1	0	Path Problem, Unknown, Variation, GRC Housekeeping, Gap		Low Mappability	High Signal Region					0	EFO_0000702	0.0081609	0
Fibroblast	ENSG00000278771	RN7SL3	ENSG00000278771	CHM13_G0016438	RN7SL3	RN7SL3	misc_RNA	misc_RNA	46.1398	56.1888	13.915	17.18	1	1	-0.411457	2.37677e-08	0.262312	0.704806	1_to_1	identical gene model		1	1	1	1	0									0	EFO_0000305	0.10028	0
Fibroblast	ENSG00000278773		ENSG00000278773	CHM13_G0047344	AL669914.4	AL669914.4	misc_RNA	misc_RNA					0	0					1_to_1	identical gene model		1	1	1	1	0	Path Problem, Variation, GRC Housekeeping			High Signal Region								0
Fibroblast	ENSG00000278774	U2	ENSG00000278774	CHM13_G0024411	U2	U2	snRNA	snRNA					0	0				1	1_to_1	exon_length_diff		1	1	1	1	0	Gap, Clone Problem, Unknown, GRC Housekeeping		High Signal Region	High Signal Region								0
Fibroblast	ENSG00000278775		ENSG00000278775		FP236383.2		misc_RNA						0						hg38_spec_gene			1		1		0	GRC Housekeeping, Localization Problem		High Signal Region									0
Fibroblast	ENSG00000278778		ENSG00000278778	CHM13_G0041129	AL390065.2	AL390065.2	misc_RNA	misc_RNA					0	0					1_to_1	identical gene model		1	1	1	1	0												0
Fibroblast	ENSG00000278782		ENSG00000278782		AC136616.3		protein_coding						0						hg38_spec_gene			3		1		0												0
Fibroblast	ENSG00000278783	MIR6071	ENSG00000278783	CHM13_G0031395	MIR6071	MIR6071	miRNA	miRNA					0	0					1_to_1	identical gene model		1	1	1	1	0												0
Fibroblast	ENSG00000278784		ENSG00000278784	CHM13_G0016076	AL136295.7	AL136295.7	lncRNA	lncRNA	12.0657	13.6087	11.25	12.33	1	1	-0.043886	3.57548e-10	0	0	1_to_1	identical gene model	0.99783	1	1	1	1	0	Variation											0
Fibroblast	ENSG00000278785	Metazoa_SRP	ENSG00000278785	CHM13_G0019700	AC243562.4	AC243562.4	misc_RNA	misc_RNA					0	0			1	1	1_to_1	identical gene model		1	1	1	1	0	Gap, GRC Housekeeping		High Signal Region	High Signal Region								0
Fibroblast	ENSG00000278790	DUX4L12	ENSG00000278790	LOFF_G0000363	DUX4L12	DUX4L12	unprocessed_pseudogene	unprocessed_pseudogene					0	0					1_to_1	identical gene model	0.999526	1	1	1	1	1	Unknown, Gap, Missing sequence, Path Problem		High Signal Region	High Signal Region								0
Fibroblast	ENSG00000278791		ENSG00000278791	CHM13_G0057514	AC114498.2	AC114498.2	miRNA	miRNA					0	0			1	1	1_to_1	identical gene model		1	1	1	1	0	Gap, Variation		High Signal Region									0
Fibroblast	ENSG00000278793	U6	ENSG00000278793		U6		snRNA						0						hg38_spec_gene			1		1		0												0
Fibroblast	ENSG00000278794	Metazoa_SRP	ENSG00000278794	CHM13_G0022714	Metazoa_SRP	Metazoa_SRP	misc_RNA	misc_RNA	25.065	30.57	25.065	30.57	0	0			0	0	1_to_1	identical gene model		1	1	1	1	0												0
Fibroblast	ENSG00000278797		ENSG00000278797	CHM13_G0029068	AC011551.1	AC011551.1	unprocessed_pseudogene	unprocessed_pseudogene	1.47	1.648	1.04	1.27	0	0			0	0	1_to_1	identical gene model		1	1	1	1	0												0
Fibroblast	ENSG00000278799	MIR6823	ENSG00000278799	CHM13_G0038601	MIR6823	MIR6823	miRNA	miRNA					0	0					1_to_1	identical gene model		1	1	1	1	0	GRC Housekeeping											0
Fibroblast	ENSG00000278802		ENSG00000278802	CHM13_G0013311	AC018659.7	AC018659.7	misc_RNA	misc_RNA					0	0					1_to_1	identical gene model		1	1	1	1	0												0
Fibroblast	ENSG00000278803	PWWP4	ENSG00000278803	CHM13_G0059828	AC236972.4	AC236972.4	protein_coding	protein_coding	0.22		0.22		0	0			0	1	1_to_1	identical gene model		1	1	1	1	0	Gap, Path Problem		High Signal Region	High Signal Region								0
Fibroblast	ENSG00000278811	LINC00624	ENSG00000278811	CHM13_G0003010	LINC00624	LINC00624	lncRNA	lncRNA	0.442963	0.49625	0.32	0.385	1	1	-0.0165295	0.538266	0.00961538	0.01	1_to_1	exon_length_diff		6;4	6;4	2	2	0	Gap, Missing sequence, Clone Problem, Path Problem			High Signal Region					0	EFO_0001663	0.0046779	0
Fibroblast	ENSG00000278813		ENSG00000278813	CHM13_G0028710	AC006133.1	AC006133.1	unprocessed_pseudogene	unprocessed_pseudogene					0	0					1_to_1	identical gene model	0.996848	2	2	1	1	0												0
Fibroblast	ENSG00000278815	Vault	ENSG00000278815	CHM13_G0045640	Vault	Vault	misc_RNA	misc_RNA					0	0					1_to_1	identical gene model		1	1	1	1	0									0	EFO_0000616	0.097925	0
Fibroblast	ENSG00000278816		ENSG00000278816	CHM13_G0034309	AL121890.5	AL121890.5	lncRNA	lncRNA	5.56667	6.13083	3.85	4.53	0	0			0	0	1_to_1	identical gene model		1	1	1	1	0									0	EFO_0000365	0.037668	0
Fibroblast	ENSG00000278817		ENSG00000278817		AC007325.4		protein_coding		5.58371		4.06		1				0.938492		hg38_spec_gene			5		1		0												0
Fibroblast	ENSG00000278818	Metazoa_SRP	ENSG00000278818	CHM13_G0016567	Metazoa_SRP	Metazoa_SRP	misc_RNA	misc_RNA					0	0					1_to_1	identical gene model		1	1	1	1	0									0	EFO_0000707	0.032341	0
Fibroblast	ENSG00000278819		ENSG00000278819	CHM13_G0051332	AC005156.1	AC005156.1	unprocessed_pseudogene	unprocessed_pseudogene					0	0					1_to_1	identical gene model		5	5	1	1	0												0
Fibroblast	ENSG00000278822		ENSG00000278822	CHM13_G0008625	AL049692.6	AL049692.6	misc_RNA	misc_RNA					0	0					1_to_1	identical gene model		1	1	1	1	0												0
Fibroblast	ENSG00000278824		ENSG00000278824	CHM13_G0044682	AC143336.1	AC143336.1	processed_pseudogene	processed_pseudogene					0	0					1_to_1	identical gene model		2	2	1	1	0												0
Fibroblast	ENSG00000278825	RN7SL640P	ENSG00000278825		RN7SL640P		misc_RNA						0						hg38_spec_gene			1		1		0	Gap, GRC Housekeeping											0
Fibroblast	ENSG00000278828	H3C10	ENSG00000278828	CHM13_G0047176	H3C10	H3C10	protein_coding	protein_coding	2.92984	3.424	2.46	3.05	1	1	-0.0474568	2.49631e-16	0	0	1_to_1	identical gene model		1	1	1	1	0				High Signal Region					0	EFO_0000763;EFO_0005741	0.50304	0
Fibroblast	ENSG00000278829		ENSG00000278829	CHM13_G0024339	AC099811.5	AC099811.5	lncRNA	lncRNA	0.7	0.87	0.7	0.87	0	0			0	0	1_to_1	identical gene model		2	2	1	1	0	GRC Housekeeping								0	EFO_0000729	0.0039208	0
Fibroblast	ENSG00000278830		ENSG00000278830	CHM13_G0005897	AL355493.3	AL355493.3	unprocessed_pseudogene	unprocessed_pseudogene					0	0					1_to_1	identical gene model		2	2	1	1	0	Variation, Clone Problem, GRC Housekeeping											0
Fibroblast	ENSG00000278831		ENSG00000278831	CHM13_G0007610	AL513190.1	AL513190.1	lncRNA	lncRNA	1.01368	1.18158	0.86	1.02	0	0	-0.0479825	1.25809e-16	0.74909	0.74909	1_to_1	identical gene model		1	1	1	1	0												0
Fibroblast	ENSG00000278834		ENSG00000278834	CHM13_G0024219	AC073508.3	AC073508.3	lncRNA	lncRNA	2.886	3.30587	2.44	2.91	1	1	-0.0484492	1.68757e-16	0.778447	0.778499	1_to_1	identical gene model		1	1	1	1	0	GRC Housekeeping								0	EFO_0000676	0.0075547	0
Fibroblast	ENSG00000278837		ENSG00000278837	CHM13_G0010244	AP004607.9	AP004607.9	processed_pseudogene	processed_pseudogene					0	0					1_to_1	identical gene model		1	1	1	1	0				High Signal Region								0
Fibroblast	ENSG00000278838	Metazoa_SRP	ENSG00000278838	CHM13_G0058108	Metazoa_SRP	Metazoa_SRP	misc_RNA	misc_RNA					0	0					1_to_1	identical gene model		1	1	1	1	0												0
Fibroblast	ENSG00000278840		ENSG00000278840	CHM13_G0018196	AC009878.1	AC009878.1	lncRNA	lncRNA	2.40667	2.75	2.82	3.15	0	0			0	0	1_to_1	identical gene model	0.998234	1	1	1	1	0	Gap, GRC Housekeeping											0
Fibroblast	ENSG00000278842		ENSG00000278842	CHM13_G0012296	AC008147.4	AC008147.4	processed_pseudogene	processed_pseudogene	0.27	0.33	0.32	0.4	0	0			0	0	1_to_1	identical gene model	0.999145	4	4	1	1	0												0
Fibroblast	ENSG00000278845	MRPL45	ENSG00000278845	CHM13_G0024106	MRPL45	MRPL45	protein_coding	protein_coding	27.5989	32.1952	28.01	31.03	1	1	-0.0613036	4.64586e-17	0.893465	0.89272	1_to_1	identical gene model	0.996925	7;8	7;8	2	2	0	Gap, Variation, GRC Housekeeping			High Signal Region					0	EFO_0007010	0.024144	0
Fibroblast	ENSG00000278848	TP53TG3F	ENSG00000278848	LOFF_G0001144	TP53TG3F	TP53TG3F	protein_coding	protein_coding					0	0			1	1	1_to_1	exon_count_diff		2;2	4;4	2	2	1	Gap			High Signal Region					0	EFO_0005091	0.04875	0
Fibroblast	ENSG00000278851	MIR6879	ENSG00000278851	CHM13_G0009509	MIR6879	MIR6879	miRNA	miRNA					0	0					1_to_1	identical gene model		1	1	1	1	0												0
Fibroblast	ENSG00000278852		ENSG00000278852	CHM13_G0000369	AL021155.3	AL021155.3	misc_RNA	misc_RNA					0	0					1_to_1	identical gene model		1	1	1	1	0												0
Fibroblast	ENSG00000278857	IGKV1D-12	ENSG00000278857	CHM13_G0031564	IGKV1D-12	IGKV1D-12	IG_V_gene	IG_V_gene					0	0					1_to_1	identical gene model		2	2	1	1	0	Path Problem, Gap								0	EFO_0005046	0.58682	0
Fibroblast	ENSG00000278859		ENSG00000278859	CHM13_G0010283	AP002799.1	AP002799.1	TEC	TEC					0	0					1_to_1	identical gene model		1	1	1	1	0									0	EFO_0000519	0.01448	0
Fibroblast	ENSG00000278860		ENSG00000278860	CHM13_G0023952	AC005691.1	AC005691.1	TEC	TEC					0	0					1_to_1	identical gene model		1	1	1	1	0												0
Fibroblast	ENSG00000278861		ENSG00000278861	CHM13_G0013923	AC117503.2	AC117503.2	TEC	TEC	1.31385	1.67818	1.06	1.38	0	0			0	0	1_to_1	identical gene model		1	1	1	1	0												0
Fibroblast	ENSG00000278862		ENSG00000278862	CHM13_G0022329	AC092724.1	AC092724.1	TEC	TEC					0	0					1_to_1	exon_length_diff		1	1	1	1	0									0	EFO_0000305	0.013836	0
Fibroblast	ENSG00000278863		ENSG00000278863	CHM13_G0024936	AC091059.2	AC091059.2	TEC	TEC	1.34	1.595	1.34	1.595	0	0			0	0	1_to_1	identical gene model	0.997717	1	1	1	1	0	GRC Housekeeping, Gap								0	EFO_0002496	0.043463	0
Fibroblast	ENSG00000278864		ENSG00000278864	CHM13_G0023323	AC055811.4	AC055811.4	TEC	TEC	5.79259	6.80212	3.75	3.715	1	1	-0.0468419	4.28235e-16	0	0	1_to_1	identical gene model		1	1	1	1	0									0	HP_0100806	0.0034267	0
Fibroblast	ENSG00000278865		ENSG00000278865	CHM13_G0043877	AC012629.3	AC012629.3	TEC	TEC					0	0					1_to_1	identical gene model	0.99878	1	1	1	1	0												0
Fibroblast	ENSG00000278866		ENSG00000278866	CHM13_G0013996	AC006065.5	AC006065.5	TEC	TEC					0	0					1_to_1	identical gene model		1	1	1	1	0												0
Fibroblast	ENSG00000278867		ENSG00000278867	CHM13_G0023874	AC090616.6	AC090616.6	TEC	TEC	0.759574	0.868222	0.56	0.65	1	1	-0.0483617	2.62776e-16	0.772647	0.772647	1_to_1	identical gene model		1	1	1	1	0												0
Fibroblast	ENSG00000278869		ENSG00000278869	CHM13_G0037759	BX539320.1	BX539320.1	lncRNA	lncRNA	1.61022	1.77911	1.395	1.55	1	1	-0.0490165	2.12633e-16	0	0	1_to_1	identical gene model		1	1	1	1	0	Clone Problem								0	EFO_0000384	0.0050735	0
Fibroblast	ENSG00000278870	OR51G1	ENSG00000278870	CHM13_G0008062	OR51G1	OR51G1	protein_coding	protein_coding					0	0					1_to_1	identical gene model	0.998342	1	1	1	1	0									0	MONDO_0024622	0.21967	0
Fibroblast	ENSG00000278872		ENSG00000278872	CHM13_G0014149	AC148477.5	AC148477.5	TEC	TEC					0	0			1	1	1_to_1	identical gene model		1	1	1	1	0	Gap											0
Fibroblast	ENSG00000278873	PRO1804	ENSG00000278873	CHM13_G0025232	PRO1804	PRO1804	TEC	TEC	0.29	0.37	0.29	0.37	0	0			0	0	1_to_1	identical gene model	0.999219	1	1	1	1	0	Localization Problem								0	EFO_0002496	0.059273	0
Fibroblast	ENSG00000278874		ENSG00000278874	CHM13_G0043843	AC091905.1	AC091905.1	TEC	TEC					0	0					1_to_1	exon_length_diff		1	1	1	1	0												0
Fibroblast	ENSG00000278875		ENSG00000278875	CHM13_G0028335	AC025809.2	AC025809.2	TEC	TEC	1.17358	1.29353	0.97	1.05	1	1	-0.0487065	1.93573e-16	0	0	1_to_1	identical gene model		1	1	1	1	0									0	EFO_1001512	0.0051906	0
Fibroblast	ENSG00000278876		ENSG00000278876	CHM13_G0025635	AC145207.9	AC145207.9	TEC	TEC	12.8426	14.6962	8.275	9.975	1	1	-0.05062	7.3851e-17	0	0	1_to_1	identical gene model		1	1	1	1	0	Localization Problem, Gap								0	EFO_0003060	0.02318	0
Fibroblast	ENSG00000278877		ENSG00000278877	CHM13_G0043821	AC091932.2	AC091932.2	TEC	TEC					0	0					1_to_1	identical gene model		1	1	1	1	0												0
Fibroblast	ENSG00000278878		ENSG00000278878	CHM13_G0015635	CU638689.1	CU638689.1	lncRNA	lncRNA		0.67		0.67	0	0			1	0.977778	1_to_1	exon_length_diff		3;2	3;2	2	2	1	GRC Housekeeping		High Signal Region	High Signal Region								0
Fibroblast	ENSG00000278879		ENSG00000278879	CHM13_G0009955	AP000560.1	AP000560.1	TEC	TEC	0.293125	0.327857	0.24	0.255	0	0			0	0	1_to_1	identical gene model		1	1	1	1	0									0	EFO_0000305	0.051093	0
Fibroblast	ENSG00000278880		ENSG00000278880	CHM13_G0043206	AC092608.2	AC092608.2	TEC	TEC					0	0					1_to_1	identical gene model		1	1	1	1	0									0	EFO_0002496	0.042738	0
Fibroblast	ENSG00000278881		ENSG00000278881	CHM13_G0037710	FP325331.1	FP325331.1	TEC	TEC					0	0			1	1	1_to_1	identical gene model	0.99942	1;1	1;1	2	2	0	GRC Housekeeping, Clone Problem											0
Fibroblast	ENSG00000278884		ENSG00000278884	CHM13_G0014207	CU634019.2	CU634019.2	lncRNA	lncRNA	0.95		0.95		0	0			0	1	1_to_1	exon_length_diff		2	2	1	1	1	GRC Housekeeping, Localization Problem		High Signal Region	High Signal Region								0
Fibroblast	ENSG00000278885		ENSG00000278885	CHM13_G0021309	AC106730.2	AC106730.2	TEC	TEC					0	0					1_to_1	identical gene model		1	1	1	1	0												0
Fibroblast	ENSG00000278886		ENSG00000278886	CHM13_G0053136	AC087821.1	AC087821.1	TEC	TEC	1.37667	1.53833	1.045	1.235	0	0			0	0	1_to_1	identical gene model	0.998588	1	1	1	1	0									0	EFO_0002496	0.040868	0
Fibroblast	ENSG00000278887		ENSG00000278887	CHM13_G0021184	AC106782.6	AC106782.6	transcribed_unprocessed_pseudogene	transcribed_unprocessed_pseudogene					0	0			1	1	1_to_1	identical gene model		2;1	2;1	2	2	0				Low Mappability								0
Fibroblast	ENSG00000278889	OR2S2	ENSG00000278889	CHM13_G0055764	OR2S2	OR2S2	protein_coding	protein_coding	0.998333	1.19087	0.85	0.91	1	1	-0.0474255	1.16217e-16	0	0	1_to_1	identical gene model		1	1	1	1	0									0	EFO_0002939	0.20899	0
Fibroblast	ENSG00000278890		ENSG00000278890	CHM13_G0037719	FP325330.2	FP325330.2	lncRNA	lncRNA					0	0					1_to_1	exon_length_diff		1	1	1	1	0	GRC Housekeeping, Clone Problem								0	EFO_0000305	0.026203	0
Fibroblast	ENSG00000278891		ENSG00000278891	CHM13_G0026476	AC105101.1	AC105101.1	TEC	TEC	0.15	0.18	0.15	0.18	0	0			0	0	1_to_1	exon_length_diff		2	2	1	1	0												0
Fibroblast	ENSG00000278892		ENSG00000278892	CHM13_G0010297	AP002371.1	AP002371.1	TEC	TEC					0	0					1_to_1	identical gene model		1	1	1	1	0												0
Fibroblast	ENSG00000278893		ENSG00000278893	CHM13_G0021920	AC010533.1	AC010533.1	TEC	TEC	1.0517	1.22261	0.93	1.045	1	1	-0.100604	0.0152534	0.882583	0.866842	1_to_1	exon_length_diff		1	1	1	1	0									0	EFO_1001841	0.037712	0
Fibroblast	ENSG00000278894		ENSG00000278894	CHM13_G0051779	AC073348.1	AC073348.1	TEC	TEC					0	0					1_to_1	identical gene model	0.997579	1	1	1	1	0												0
Fibroblast	ENSG00000278895		ENSG00000278895	CHM13_G0028315	AC008507.3	AC008507.3	TEC	TEC					0	0					1_to_1	identical gene model	0.999085	1	1	1	1	0												0
Fibroblast	ENSG00000278896		ENSG00000278896	CHM13_G0012123	AC025031.5	AC025031.5	TEC	TEC	0.202222	0.235556	0.15	0.18	0	0			0	0	1_to_1	identical gene model		1	1	1	1	0									0	EFO_0002496	0.04976	0
Fibroblast	ENSG00000278897		ENSG00000278897	CHM13_G0027609	AC020951.1	AC020951.1	TEC	TEC	0.7156	0.776522	0.44	0.52	1	1	-0.0449581	2.67397e-16	0	0	1_to_1	identical gene model		1	1	1	1	0									0	EFO_0001064	0.0075234	0
Fibroblast	ENSG00000278898		ENSG00000278898	CHM13_G0054944	AC087045.3	AC087045.3	TEC	TEC					0	0					1_to_1	exon_length_diff		1	1	1	1	0	GRC Housekeeping											0
Fibroblast	ENSG00000278899		ENSG00000278899	CHM13_G0049314	AL358852.1	AL358852.1	lncRNA	lncRNA	2.51468	1.92632	2.21	1.5	1	1	0.639871	1.47275e-11	0.143479	0.4642	1_to_1	identical gene model	0.998421	1	1	1	1	0												0
Fibroblast	ENSG00000278900		ENSG00000278900	CHM13_G0044155	AC139792.2	AC139792.2	TEC	TEC	1.35	1.015	1.04	1.015	0	0			0	0	1_to_1	identical gene model		1	1	1	1	0	Variation											0
Fibroblast	ENSG00000278901		ENSG00000278901	CHM13_G0045797	AC005609.1	AC005609.1	lncRNA	lncRNA					0	0			1	1	1_to_1	identical gene model		2	2	1	1	0												0
Fibroblast	ENSG00000278902		ENSG00000278902	CHM13_G0026835	AC010947.1	AC010947.1	TEC	TEC	0.29	0.34	0.29	0.34	0	0			0	0	1_to_1	identical gene model	0.999711	1	1	1	1	0									0	EFO_0000365	0.043906	0
Fibroblast	ENSG00000278903		ENSG00000278903	LOFF_G0001641	CU633906.2	CU633906.2	lncRNA	lncRNA	1.14895	3.00917	1.05	1.91	0	1			0.938112	0.803189	1_to_1	exon_count_diff		4;4;3;4;3	16;16;9;16;9	5	5	1	GRC Housekeeping		High Signal Region	High Signal Region								0
Fibroblast	ENSG00000278905		ENSG00000278905	CHM13_G0045029	AC106818.1	AC106818.1	TEC	TEC					0	0					1_to_1	identical gene model	0.999691	1	1	1	1	0									0	EFO_0001064	0.014421	0
Fibroblast	ENSG00000278907		ENSG00000278907	CHM13_G0045790	AC005609.2	AC005609.2	lncRNA	lncRNA					0	0			1	1	1_to_1	identical gene model	0.998986	1	1	1	1	0												0
Fibroblast	ENSG00000278908		ENSG00000278908	CHM13_G0030475	AC132154.1	AC132154.1	TEC	TEC					0	0					1_to_1	identical gene model		1	1	1	1	0									0	EFO_0000305	0.010057	0
Fibroblast	ENSG00000278909		ENSG00000278909	CHM13_G0021641	AC007608.4	AC007608.4	TEC	TEC					0	0					1_to_1	identical gene model	0.999584	1	1	1	1	0									0	EFO_0000707	0.046833	0
Fibroblast	ENSG00000278910	BANCR	ENSG00000278910	CHM13_G0056142	BANCR	BANCR	lncRNA	lncRNA	0.72	0.9	0.72	0.9	0	0			0	0	1_to_1	identical gene model	0.998773	4;4	4;4	2	2	0	Variation								0	EFO_0000182	0.10246	0
Fibroblast	ENSG00000278911		ENSG00000278911	CHM13_G0026857	AC015819.3	AC015819.3	lncRNA	lncRNA					0	0					1_to_1	exon_length_diff		1	1	1	1	0									0	EFO_0000326	0.039515	0
Fibroblast	ENSG00000278912		ENSG00000278912	CHM13_G0020968	AC008870.5	AC008870.5	TEC	TEC					0	0					1_to_1	identical gene model		1	1	1	1	0									0	EFO_0000280	0.047447	0
Fibroblast	ENSG00000278913		ENSG00000278913	CHM13_G0043761	AC026797.1	AC026797.1	TEC	TEC					0	0					1_to_1	identical gene model		1	1	1	1	0									0	EFO_0000326	0.045259	0
Fibroblast	ENSG00000278914		ENSG00000278914	CHM13_G0054441	AP003355.3	AP003355.3	TEC	TEC					0	0					1_to_1	identical gene model		1	1	1	1	0	GRC Housekeeping											0
Fibroblast	ENSG00000278915		ENSG00000278915	CHM13_G0045796	AC005609.3	AC005609.3	lncRNA	lncRNA					0	0			1	1	1_to_1	identical gene model		1	1	1	1	0												0
Fibroblast	ENSG00000278916	CEP83-DT	ENSG00000278916	CHM13_G0013241	CEP83-DT	CEP83-DT	lncRNA	lncRNA	0.474474	0.557838	0.435	0.52	1	1	-0.0459452	5.06771e-16	0	0	1_to_1	identical gene model	0.999678	1	1	1	1	0									0	EFO_0000519	0.019993	0
Fibroblast	ENSG00000278917		ENSG00000278917	CHM13_G0028916	AC006213.6	AC006213.6	TEC	TEC	0.559153	0.627759	0.41	0.455	1	1	-0.0530439	7.60993e-10	0.34245	0.341619	1_to_1	identical gene model	0.999713	1	1	1	1	0												0
Fibroblast	ENSG00000278918		ENSG00000278918	CHM13_G0024202	AC080112.3	AC080112.3	TEC	TEC	0.773721	0.898537	0.7	0.79	1	1	-0.0439284	1.98487e-15	0.0219141	0.0219141	1_to_1	identical gene model		1	1	1	1	0	GRC Housekeeping								0	EFO_0000198	0.0028379	0
Fibroblast	ENSG00000278920		ENSG00000278920	CHM13_G0037196	AC005005.4	AC005005.4	lncRNA	lncRNA					0	0			0	0	1_to_1	exon_length_diff		1	1	1	1	0	Clone Problem								0	EFO_0000729	0.0067274	0
Fibroblast	ENSG00000278921	EPB41L4A-DT	ENSG00000278921	CHM13_G0045254	EPB41L4A-DT	EPB41L4A-DT	lncRNA	lncRNA	0.763077	0.834615	0.64	0.7	0	0			0.558235	0.558235	1_to_1	identical gene model		1;1	1;1	2	2	0									0	EFO_0000616	0.0089212	0
Fibroblast	ENSG00000278922		ENSG00000278922	CHM13_G0021212	AC002310.5	AC002310.5	TEC	TEC	2.39586	2.79589	2.11	2.375	1	1	-0.054478	7.10585e-12	0	0	1_to_1	identical gene model	0.999128	1	1	1	1	0												0
Fibroblast	ENSG00000278923		ENSG00000278923	CHM13_G0026094	AP005242.3	AP005242.3	lncRNA	lncRNA					0	0					1_to_1	identical gene model		2	2	1	1	0	Variation											0
Fibroblast	ENSG00000278924		ENSG00000278924	CHM13_G0032877	AC078883.3	AC078883.3	TEC	TEC	1.925	2.84	1.925	2.84	0	0			0	0	1_to_1	identical gene model		1	1	1	1	0												0
Fibroblast	ENSG00000278925		ENSG00000278925	CHM13_G0045875	AC005753.1	AC005753.1	lncRNA	lncRNA	0.34	0.4	0.34	0.4	0	0			0	0	1_to_1	identical gene model		1	1	1	1	0												0
Fibroblast	ENSG00000278926		ENSG00000278926	CHM13_G0022334	AC092134.2	AC092134.2	TEC	TEC					0	0					1_to_1	exon_length_diff		1	1	1	1	0									0	MONDO_0018531	0.014209	0
Fibroblast	ENSG00000278927		ENSG00000278927		FP236240.1		lncRNA						0						hg38_spec_gene			3		1		0	Unknown, GRC Housekeeping		High Signal Region									0
Fibroblast	ENSG00000278928		ENSG00000278928	CHM13_G0021750	AC136621.1	AC136621.1	TEC	TEC					0	0			1	1	1_to_1	exon_length_diff		1	1	1	1	0									0	EFO_0005842	0.0027578	0
Fibroblast	ENSG00000278929		ENSG00000278929	CHM13_G0010184	AP001784.1	AP001784.1	TEC	TEC					0	0					1_to_1	identical gene model		1	1	1	1	0									0	EFO_1000044	0.03732	0
Fibroblast	ENSG00000278931		ENSG00000278931	CHM13_G0015641	CR381670.1	CR381670.1	unprocessed_pseudogene	unprocessed_pseudogene	0.325		0.26		0	0			0.555556	1	1_to_1	exon_length_diff		9	9	1	1	1	Gap, Localization Problem, GRC Housekeeping											0
Fibroblast	ENSG00000278932		ENSG00000278932	CHM13_G0039197	CR381653.1	CR381653.1	lncRNA	lncRNA	7.93049	9.8615	6.37	8.725	1	1			0.42088	0.835137	1_to_1	exon_count_diff		6;2;5;3;2;2;2	4;2;5;3;2;2;2	7	7	1	Gap, Localization Problem, Missing sequence, GRC Housekeeping		High Signal Region	High Signal Region					0	EFO_0001071	0.012844	0
Fibroblast	ENSG00000278933		ENSG00000278933	CHM13_G0026403	AC022743.1	AC022743.1	TEC	TEC					0	0					1_to_1	identical gene model	0.999096	1	1	1	1	0												0
Fibroblast	ENSG00000278934		ENSG00000278934	CHM13_G0039065	AC117489.1	AC117489.1	TEC	TEC	1.58803	1.81017	1.5	1.6	1	1	-0.0472059	2.56585e-16	0.465109	0.465109	1_to_1	identical gene model	0.999813	1	1	1	1	0									0	EFO_0000702	0.0058364	0
Fibroblast	ENSG00000278935		ENSG00000278935	LOFF_G0000906	AC087386.2	AC087386.2	TEC	TEC					0	0			1	1	1_to_1	exon_length_diff		1	1	1	1	0	Path Problem		High Signal Region	High Signal Region								0
Fibroblast	ENSG00000278936		ENSG00000278936	CHM13_G0045820	AC244517.4	AC244517.4	lncRNA	lncRNA					0	0			1	1	1_to_1	identical gene model	0.998767	2;2	2;2	2	2	0	Clone Problem, Path Problem, Variation											0
Fibroblast	ENSG00000278941	SMG6-IT1	ENSG00000278941	CHM13_G0022767	SMG6-IT1	SMG6-IT1	TEC	TEC	2.08	2.33	2.08	2.33	0	0			0	0	1_to_1	identical gene model		1	1	1	1	0												0
Fibroblast	ENSG00000278942		ENSG00000278942	CHM13_G0020450	AC004494.2	AC004494.2	TEC	TEC					0	0			1	1	1_to_1	identical gene model	0.999036	1	1	1	1	0												0
Fibroblast	ENSG00000278943		ENSG00000278943	CHM13_G0043012	AC079228.1	AC079228.1	TEC	TEC	1.42674	1.61711	1.255	1.37	1	1	-0.0493008	2.37899e-16	0.235813	0.235813	1_to_1	identical gene model		1	1	1	1	0												0
Fibroblast	ENSG00000278944		ENSG00000278944	CHM13_G0023131	AC027045.1	AC027045.1	lncRNA	lncRNA					0	0					1_to_1	identical gene model		3	3	1	1	0												0
Fibroblast	ENSG00000278945		ENSG00000278945	CHM13_G0010699	AP000770.1	AP000770.1	TEC	TEC					0	0					1_to_1	identical gene model		1	1	1	1	0												0
Fibroblast	ENSG00000278946		ENSG00000278946	CHM13_G0045793	AC005609.4	AC005609.4	lncRNA	lncRNA					0	0			1	1	1_to_1	identical gene model		1	1	1	1	0												0
Fibroblast	ENSG00000278948		ENSG00000278948	CHM13_G0037405	AL031587.5	AL031587.5	TEC	TEC	12.4183	14.1803	11.54	13.88	1	1	-0.050813	3.83674e-17	0.558271	0.558217	1_to_1	identical gene model		1	1	1	1	0	Clone Problem								0	HP_0100806	0.0023573	0
Fibroblast	ENSG00000278949		ENSG00000278949	CHM13_G0014179	AC127070.4	AC127070.4	TEC	TEC	0.74475	0.804211	0.555	0.625	1	1	-0.0399226	1.52975e-12	0	0	1_to_1	identical gene model	0.998668	1	1	1	1	0												0
Fibroblast	ENSG00000278950		ENSG00000278950	CHM13_G0021387	AC138907.8	AC138907.8	TEC	TEC	0.297857	0.25	0.2	0.18	0	0			0	0.863095	1_to_1	identical gene model		1	1	1	1	1	Path Problem			High Signal Region								0
Fibroblast	ENSG00000278952		ENSG00000278952	CHM13_G0009522	AP003068.4	AP003068.4	TEC	TEC	0.926875	1.06933	0.775	0.92	0	0			0	0	1_to_1	identical gene model		1	1	1	1	0												0
Fibroblast	ENSG00000278953		ENSG00000278953	CHM13_G0010311	AP003499.4	AP003499.4	TEC	TEC					0	0					1_to_1	identical gene model	0.995433	1	1	1	1	0									0	EFO_0003060	0.030002	0
Fibroblast	ENSG00000278954		ENSG00000278954	CHM13_G0024305	AC130686.1	AC130686.1	TEC	TEC	0.21	0.234286	0.17	0.19	1	1	-0.0482762	1.80364e-16	0	0	1_to_1	identical gene model		1	1	1	1	0	GRC Housekeeping								0	EFO_0003060	0.01516	0
Fibroblast	ENSG00000278955		ENSG00000278955	CHM13_G0035673	FP475955.1	FP475955.1	lncRNA	lncRNA					0	0					1_to_1	identical gene model	0.999256	3	3	1	1	0	GRC Housekeeping, Localization Problem		High Signal Region									0
Fibroblast	ENSG00000278957		ENSG00000278957	CHM13_G0030692	AC012354.9	AC012354.9	TEC	TEC					0	0					1_to_1	identical gene model		1	1	1	1	0												0
Fibroblast	ENSG00000278958		ENSG00000278958	CHM13_G0045182	AC091931.1	AC091931.1	TEC	TEC					0	0					1_to_1	identical gene model		1	1	1	1	0												0
Fibroblast	ENSG00000278959		ENSG00000278959	CHM13_G0051356	AC006378.1	AC006378.1	TEC	TEC	0.437333	0.487333	0.29	0.32	1	1	-0.0499375	1.0742e-16	0	0	1_to_1	identical gene model		1	1	1	1	0									0	EFO_0003929	0.0018413	0
Fibroblast	ENSG00000278960		ENSG00000278960	CHM13_G0037028	AL022329.3	AL022329.3	lncRNA	lncRNA					0	0					1_to_1	identical gene model		1	1	1	1	0	Clone Problem								0	EFO_0000365	0.037668	0
Fibroblast	ENSG00000278961		ENSG00000278961		SMIM34B		protein_coding		0.525		0.47		1				0.497985		hg38_spec_gene			2;2;2		3		0	Clone Problem, Path Problem, GRC Housekeeping, Localization Problem		High Signal Region						0	EFO_0000676	0.022745	0
Fibroblast	ENSG00000278962		ENSG00000278962	CHM13_G0032022	AC092645.1	AC092645.1	TEC	TEC	2.23408	2.61723	1.78	1.96	1	1	-0.0448322	1.38129e-15	0	0	1_to_1	identical gene model		1	1	1	1	0	Path Problem								0	EFO_1000044	0.040979	0
Fibroblast	ENSG00000278963		ENSG00000278963	CHM13_G0024770	AC005921.3	AC005921.3	TEC	TEC	0.2	0.238	0.19	0.22	0	0			0	0	1_to_1	exon_length_diff		1	1	1	1	0	GRC Housekeeping, Gap								0	EFO_1001841	0.053419	0
Fibroblast	ENSG00000278964		ENSG00000278964	CHM13_G0025680	AC132938.5	AC132938.5	TEC	TEC					0	0			1	1	1_to_1	identical gene model	0.999056	1	1	1	1	0												0
Fibroblast	ENSG00000278965		ENSG00000278965	CHM13_G0046560	AC122713.2	AC122713.2	TEC	TEC					0	0					1_to_1	identical gene model	0.99928	1	1	1	1	0									0	EFO_0000182	0.012592	0
Fibroblast	ENSG00000278966		ENSG00000278966	CHM13_G0001059	AL031602.1	AL031602.1	TEC	TEC	1.05187	1.16625	0.54	0.61	0	0			0.493197	0.492945	1_to_1	identical gene model	0.998791	1;1	1;1	2	2	0												0
Fibroblast	ENSG00000278967		ENSG00000278967	CHM13_G0001807	AL138847.2	AL138847.2	TEC	TEC	0.476	0.6425	0.24	0.415	0	0			0	0	1_to_1	identical gene model		1	1	1	1	0									0	EFO_0002496	0.055614	0
Fibroblast	ENSG00000278969		ENSG00000278969	CHM13_G0011796	AC026310.3	AC026310.3	TEC	TEC	0.485517	0.573846	0.36	0.385	1	1	-0.0161556	0.543097	0.00689655	0.00714286	1_to_1	identical gene model	0.999663	1	1	1	1	0									0	EFO_0002617	0.015033	0
Fibroblast	ENSG00000278970	HEIH	ENSG00000278970	CHM13_G0046581	HEIH	HEIH	lncRNA	lncRNA	25.7678	24.5643	26.44	22.56	1	1	0.383288	9.82398e-16	0.742384	0.782522	1_to_1	exon_length_diff		3;1	3;1	2	2	0									0	EFO_0005922	0.083094	0
Fibroblast	ENSG00000278971		ENSG00000278971	CHM13_G0026807	AC091305.1	AC091305.1	TEC	TEC	0.67	0.755	0.67	0.755	0	0			0	0	1_to_1	identical gene model	0.999492	1	1	1	1	0	Clone Problem								0	EFO_0000365	0.040979	0
Fibroblast	ENSG00000278972		ENSG00000278972	CHM13_G0025238	AC015920.1	AC015920.1	TEC	TEC					0	0					1_to_1	identical gene model		1	1	1	1	0	Localization Problem								0	EFO_0000707	0.049028	0
Fibroblast	ENSG00000278973		ENSG00000278973	CHM13_G0013955	AC073592.2	AC073592.2	TEC	TEC	1.18	1.3	1.18	1.3	0	0			0	0	1_to_1	identical gene model	0.998974	1	1	1	1	0									0	EFO_1000189	0.0097088	0
Fibroblast	ENSG00000278974		ENSG00000278974	CHM13_G0043613	AC093909.6	AC093909.6	TEC	TEC	3.23154	2.64533	2.535	1.42	1	1	0.508102	0.000886904	0.944318	0.969001	1_to_1	exon_length_diff		1	1	1	1	0												0
Fibroblast	ENSG00000278975		ENSG00000278975	CHM13_G0020533	AC007012.2	AC007012.2	TEC	TEC					0	0					1_to_1	identical gene model	0.998925	1	1	1	1	0									0	MONDO_0100096	0.0064451	0
Fibroblast	ENSG00000278977		ENSG00000278977	CHM13_G0023851	AC003101.3	AC003101.3	TEC	TEC					0	0			1	1	1_to_1	identical gene model	0.998175	1	1	1	1	0												0
Fibroblast	ENSG00000278979		ENSG00000278979	CHM13_G0020661	AC007598.3	AC007598.3	TEC	TEC	0.243	0.277778	0.24	0.27	0	0			0	0	1_to_1	identical gene model	0.999165	1	1	1	1	0									0	MONDO_0100339	0.0014612	0
Fibroblast	ENSG00000278980		ENSG00000278980	CHM13_G0010279	AP003485.1	AP003485.1	TEC	TEC					0	0					1_to_1	identical gene model		1	1	1	1	0												0
Fibroblast	ENSG00000278981		ENSG00000278981	CHM13_G0043153	AC079298.1	AC079298.1	lncRNA	lncRNA	0.691364	0.8135	0.545	0.69	1	1	-0.0484416	1.82025e-16	0.817684	0.817684	1_to_1	identical gene model		1	1	1	1	0	Variation								0	EFO_0005842	0.0063264	0
Fibroblast	ENSG00000278982		ENSG00000278982	CHM13_G0005586	AL139125.1	AL139125.1	TEC	TEC					0	0					1_to_1	identical gene model	0.999572	1	1	1	1	0	GRC Housekeeping								0	EFO_0000384	0.0070042	0
Fibroblast	ENSG00000278983		ENSG00000278983	CHM13_G0026484	AC048380.2	AC048380.2	TEC	TEC	0.692444	0.757447	0.44	0.46	1	1	-0.0959617	0.0156778	0	0	1_to_1	exon_length_diff		1	1	1	1	0	Variation								0	EFO_0002690	0.0024254	0
Fibroblast	ENSG00000278985		ENSG00000278985	CHM13_G0022388	AC092718.7	AC092718.7	TEC	TEC	0.412692	0.47875	0.28	0.295	1	1	-0.0571498	1.33423e-05	0	0	1_to_1	identical gene model	0.999437	1	1	1	1	0	Variation								0	EFO_0003060	0.029699	0
Fibroblast	ENSG00000278986		ENSG00000278986	CHM13_G0026347	AC091060.1	AC091060.1	TEC	TEC	0.86	0.914348	0.68	0.72	1	1	0.0436464	0.199764	0.310956	0.359152	1_to_1	identical gene model		1	1	1	1	0												0
Fibroblast	ENSG00000278987		ENSG00000278987	CHM13_G0020266	AL031009.1	AL031009.1	TEC	TEC	0.331304	0.394348	0.27	0.31	1	1	-0.0461499	2.24334e-16	0	0	1_to_1	identical gene model		1	1	1	1	0												0
Fibroblast	ENSG00000278988		ENSG00000278988	CHM13_G0056292	AL356490.1	AL356490.1	TEC	TEC					0	0					1_to_1	identical gene model		1	1	1	1	0												0
Fibroblast	ENSG00000278989		ENSG00000278989	CHM13_G0010162	AP001148.1	AP001148.1	TEC	TEC	1.06929	1.20889	0.995	1.145	1	1	-0.0488859	1.90663e-16	0	0	1_to_1	identical gene model	0.999491	1	1	1	1	0									0	EFO_0001064	0.017277	0
Fibroblast	ENSG00000278990		ENSG00000278990	CHM13_G0017399	AL132796.3	AL132796.3	TEC	TEC					0	0					1_to_1	identical gene model	0.999778	1	1	1	1	0												0
Fibroblast	ENSG00000278991		ENSG00000278991	CHM13_G0019481	AC090181.3	AC090181.3	TEC	TEC	0.764815	0.8308	0.73	0.83	1	1	-0.0451427	2.47583e-16	0	0	1_to_1	identical gene model		1	1	1	1	0									0	EFO_0000637	0.016067	0
Fibroblast	ENSG00000278992		ENSG00000278992	CHM13_G0006730	AC012048.1	AC012048.1	TEC	TEC					0	0					1_to_1	identical gene model	0.998991	1	1	1	1	0	GRC Housekeeping											0
Fibroblast	ENSG00000278993		ENSG00000278993	CHM13_G0013570	AC002350.2	AC002350.2	TEC	TEC	1.38759	1.54554	1.205	1.27	1	1	-0.045477	1.01707e-15	0	0	1_to_1	identical gene model		1	1	1	1	0									0	MONDO_0100096	0.0065343	0
Fibroblast	ENSG00000278994		ENSG00000278994	CHM13_G0020798	AC008785.1	AC008785.1	TEC	TEC					0	0					1_to_1	identical gene model		1	1	1	1	0				High Signal Region					0	EFO_0000305	0.035494	0
Fibroblast	ENSG00000278995		ENSG00000278995	CHM13_G0020131	Z69720.2	Z69720.2	TEC	TEC		1.72		1.72	0	0				0	1_to_1	exon_length_diff		1	1	1	1	0	Clone Problem											0
Fibroblast	ENSG00000278996		ENSG00000278996		FP671120.4		lncRNA						0				1		hg38_spec_gene			7		1		0	Clone Problem, GRC Housekeeping, Localization Problem		High Signal Region									0
Fibroblast	ENSG00000278997		ENSG00000278997	CHM13_G0001066	AL662907.1	AL662907.1	TEC	TEC	0.960612	1.08959	0.83	0.95	1	1	-0.0485753	1.81845e-16	0	0	1_to_1	identical gene model		1	1	1	1	0	Variation											0
Fibroblast	ENSG00000278998		ENSG00000278998	CHM13_G0052644	AC099552.4	AC099552.4	TEC	TEC	1.14207	1.29074	1.05	1.15	1	1	-0.0477599	9.8427e-17	0	0	1_to_1	identical gene model	0.998101	1	1	1	1	0												0
Fibroblast	ENSG00000278999		ENSG00000278999	CHM13_G0029118	AC008985.1	AC008985.1	TEC	TEC	0.19875	0.214286	0.18	0.19	0	0			0	0	1_to_1	identical gene model		1	1	1	1	0									0	EFO_0002617	0.0023485	0
Fibroblast	ENSG00000279000	OR10A6	ENSG00000279000	CHM13_G0008227	OR10A6	OR10A6	protein_coding	protein_coding					0	0			1	1	1_to_1	exon_length_diff		4;4;1	4;4;1	3	3	0	Variation								0	EFO_0005670	0.28237	0
Fibroblast	ENSG00000279001		ENSG00000279001	CHM13_G0013825	AC079602.3	AC079602.3	TEC	TEC					0	0					1_to_1	identical gene model	0.996519	1	1	1	1	0	Variation											0
Fibroblast	ENSG00000279002		ENSG00000279002	CHM13_G0043817	AC091953.2	AC091953.2	TEC	TEC					0	0					1_to_1	identical gene model		1	1	1	1	0												0
Fibroblast	ENSG00000279004		ENSG00000279004	CHM13_G0008720	AC103798.1	AC103798.1	TEC	TEC					0	0					1_to_1	identical gene model		1	1	1	1	0									0	EFO_0000699	0.0011695	0
Fibroblast	ENSG00000279005		ENSG00000279005	CHM13_G0051081	AC211433.3	AC211433.3	TEC	TEC					0	0					1_to_1	identical gene model		1	1	1	1	0	Gap, Path Problem											0
Fibroblast	ENSG00000279006		ENSG00000279006	CHM13_G0037001	AL022323.1	AL022323.1	lncRNA	lncRNA					0	0					1_to_1	identical gene model		1	1	1	1	0	Clone Problem								0	EFO_0002496	0.044187	0
Fibroblast	ENSG00000279009		ENSG00000279009	CHM13_G0027076	AC005943.2	AC005943.2	TEC	TEC					0	0			1	1	1_to_1	identical gene model		1	1	1	1	0												0
Fibroblast	ENSG00000279011		ENSG00000279011	CHM13_G0043841	AC091905.2	AC091905.2	TEC	TEC					0	0					1_to_1	identical gene model		1	1	1	1	0												0
Fibroblast	ENSG00000279012	OR51B2	ENSG00000279012	CHM13_G0008099	OR51B2	OR51B2	protein_coding	protein_coding					0	0					1_to_1	identical gene model	0.997227	1	1	1	1	0	Variation								0	EFO_0000621	0.21332	0
Fibroblast	ENSG00000279013		ENSG00000279013	CHM13_G0042363	AC110774.1	AC110774.1	TEC	TEC					0	0					1_to_1	identical gene model	0.999603	1	1	1	1	0									0	EFO_0000326	0.031873	0
Fibroblast	ENSG00000279014		ENSG00000279014	CHM13_G0018719	AC051619.9	AC051619.9	TEC	TEC					0	0					1_to_1	exon_length_diff		1	1	1	1	0												0
Fibroblast	ENSG00000279015		ENSG00000279015	CHM13_G0033781	AC016717.3	AC016717.3	TEC	TEC					0	0					1_to_1	identical gene model		1	1	1	1	0									0	EFO_0003060	0.029699	0
Fibroblast	ENSG00000279016		ENSG00000279016	CHM13_G0043065	AC093648.1	AC093648.1	TEC	TEC					0	0					1_to_1	identical gene model	0.999009	1	1	1	1	0												0
Fibroblast	ENSG00000279017		ENSG00000279017	CHM13_G0038505	AC098476.1	AC098476.1	TEC	TEC	0.54	0.61	0.54	0.61	0	0			0	0	1_to_1	identical gene model	0.997264	1	1	1	1	0									0	EFO_0000280	0.025786	0
Fibroblast	ENSG00000279019		ENSG00000279019	CHM13_G0021806	AC009090.4	AC009090.4	TEC	TEC	0.316667	0.351379	0.265	0.3	1	1	-0.0348154	0.0039965	0.579941	0.583042	1_to_1	identical gene model	0.999621	1	1	1	1	0												0
Fibroblast	ENSG00000279020	C18orf15	ENSG00000279020	CHM13_G0026030	C18orf15	C18orf15	TEC	TEC					0	0					1_to_1	identical gene model	0.999131	1	1	1	1	0									0	EFO_0000305	0.02767	0
Fibroblast	ENSG00000279021		ENSG00000279021	CHM13_G0022409	AC092139.1	AC092139.1	TEC	TEC	0.42	0.53	0.42	0.53	0	0			0	0	1_to_1	identical gene model		1	1	1	1	0									0	EFO_1001841	0.047565	0
Fibroblast	ENSG00000279022		ENSG00000279022	CHM13_G0048377	AL359715.4	AL359715.4	TEC	TEC	2.61056	3.10389	1.945	2.265	0	0			0	0	1_to_1	identical gene model		1	1	1	1	0									0	MONDO_0018531	0.012262	0
Fibroblast	ENSG00000279023		ENSG00000279023	CHM13_G0014155	AC148477.6	AC148477.6	TEC	TEC					0	0					1_to_1	identical gene model	0.998278	1	1	1	1	0	Gap											0
Fibroblast	ENSG00000279024		ENSG00000279024	CHM13_G0032464	AC112255.1	AC112255.1	TEC	TEC					0	0					1_to_1	identical gene model		1	1	1	1	0	Path Problem											0
Fibroblast	ENSG00000279025		ENSG00000279025	CHM13_G0014645	AL356863.1	AL356863.1	TEC	TEC					0	0					1_to_1	identical gene model	0.998332	1	1	1	1	0												0
Fibroblast	ENSG00000279026		ENSG00000279026	CHM13_G0016944	AC005225.4	AC005225.4	TEC	TEC	1.46733	1.40291	1.24	1.13	1	1			0	0.232551	1_to_1	identical gene model		1	1	1	1	0												0
Fibroblast	ENSG00000279028		ENSG00000279028	CHM13_G0045800	AC010223.1	AC010223.1	lncRNA	lncRNA					0	0					1_to_1	identical gene model		1	1	1	1	0												0
Fibroblast	ENSG00000279029		ENSG00000279029	CHM13_G0005847	AL353583.1	AL353583.1	TEC	TEC	0.236667	0.264286	0.245	0.27	0	0			0	0	1_to_1	identical gene model		1	1	1	1	0	GRC Housekeeping								0	EFO_0002496	0.045636	0
Fibroblast	ENSG00000279030		ENSG00000279030	CHM13_G0021745	AC007336.3	AC007336.3	TEC	TEC	12.4893	13.8902	12.4	12.45	1	1	-0.0493069	1.04992e-16	0.503834	0.503834	1_to_1	identical gene model		1	1	1	1	0									0	EFO_0000729	0.0074889	0
Fibroblast	ENSG00000279031		ENSG00000279031	CHM13_G0020431	AC004232.2	AC004232.2	TEC	TEC	3.25778	3.63657	2.16	2.49	1	1	-0.050062	6.7082e-17	0	0	1_to_1	identical gene model		1	1	1	1	0												0
Fibroblast	ENSG00000279032		ENSG00000279032	CHM13_G0016163	AL079305.1	AL079305.1	TEC	TEC					0	0					1_to_1	identical gene model	0.999734	1	1	1	1	0									0	EFO_0000305	0.035494	0
Fibroblast	ENSG00000279033		ENSG00000279033	CHM13_G0019487	AC090984.1	AC090984.1	TEC	TEC					0	0			1	1	1_to_1	identical gene model		1	1	1	1	0												0
Fibroblast	ENSG00000279034		ENSG00000279034	CHM13_G0026385	AC011266.1	AC011266.1	TEC	TEC					0	0					1_to_1	identical gene model		1	1	1	1	0												0
Fibroblast	ENSG00000279035		ENSG00000279035	CHM13_G0025346	AC022211.4	AC022211.4	TEC	TEC	0.800833	0.912414	0.72	0.795	1	1	-0.0626232	3.98107e-07	0.878839	0.876668	1_to_1	exon_length_diff		1	1	1	1	0	Clone Problem, Localization Problem											0
Fibroblast	ENSG00000279036		ENSG00000279036	CHM13_G0024703	AC015656.1	AC015656.1	TEC	TEC	0.4775	0.463333	0.165	0.205	0	0			0.732095	0.687224	1_to_1	identical gene model	0.999049	1	1	1	1	0	GRC Housekeeping, Gap								0	HP_0001636	0.0039133	0
Fibroblast	ENSG00000279039		ENSG00000279039	CHM13_G0028087	AC011447.6	AC011447.6	TEC	TEC	0.318421	0.349	0.25	0.25	0	1	-0.0484859	1.37768e-16	0	0	1_to_1	identical gene model	0.999769	1	1	1	1	0									0	EFO_0001064	0.04537	0
Fibroblast	ENSG00000279040		ENSG00000279040	CHM13_G0022759	AC090617.6	AC090617.6	TEC	TEC					0	0					1_to_1	identical gene model		1	1	1	1	0												0
Fibroblast	ENSG00000279041		ENSG00000279041	CHM13_G0053388	AC102945.2	AC102945.2	TEC	TEC	3.81246	4.36017	2.95	3.36	1	1	-0.047772	3.06396e-16	0	0	1_to_1	identical gene model		1	1	1	1	0									0	MONDO_0100096	0.011299	0
Fibroblast	ENSG00000279042		ENSG00000279042	CHM13_G0026092	AP005242.4	AP005242.4	TEC	TEC	0.216	0.221667	0.16	0.175	0	0			0	0	1_to_1	identical gene model		1	1	1	1	0	Variation								0	EFO_0000326	0.046101	0
Fibroblast	ENSG00000279043		ENSG00000279043	CHM13_G0051735	AC004014.2	AC004014.2	TEC	TEC					0	0					1_to_1	exon_length_diff		1	1	1	1	0												0
Fibroblast	ENSG00000279044		ENSG00000279044	CHM13_G0027711	AC007787.2	AC007787.2	TEC	TEC	1.96115	2.3424	1.765	1.89	1	1	-0.0464843	2.64246e-16	0	0	1_to_1	identical gene model		1	1	1	1	0												0
Fibroblast	ENSG00000279045		ENSG00000279045	CHM13_G0010217	AP003400.2	AP003400.2	TEC	TEC					0	0					1_to_1	identical gene model	0.998196	1	1	1	1	0												0
Fibroblast	ENSG00000279046		ENSG00000279046	CHM13_G0011155	AP003062.1	AP003062.1	TEC	TEC					0	0					1_to_1	identical gene model		1	1	1	1	0												0
Fibroblast	ENSG00000279047	PCDHB1-AS1	ENSG00000279047	CHM13_G0045802	AC244517.5	AC244517.5	lncRNA	lncRNA	0.57	0.69	0.34	0.405	0	0			0.995852	0.99585	1_to_1	identical gene model		3;4;3;3;1;2	3;4;3;3;1;2	6	6	0	Path Problem, Variation											0
Fibroblast	ENSG00000279048		ENSG00000279048	CHM13_G0049993	AC080080.1	AC080080.1	TEC	TEC	0.508125	0.570435	0.36	0.41	1	1	-0.0479679	1.81402e-16	0	0	1_to_1	identical gene model		1	1	1	1	0									0	EFO_0000198	0.005644	0
Fibroblast	ENSG00000279049		ENSG00000279049	CHM13_G0001681		AL353898.2	pseudogene	pseudogene					0	0			1	1	1_to_1	exon_count_diff		2	1	1	1	0												0
Fibroblast	ENSG00000279050	PWAR1	ENSG00000279050	CHM13_G0018126	PWAR1	PWAR1	TEC	TEC					0	0			1	1	1_to_1	identical gene model	0.999669	1	1	1	1	0	Gap, GRC Housekeeping								0	EFO_0000616	0.10674	0
Fibroblast	ENSG00000279051	OR6Q1	ENSG00000279051	CHM13_G0009153	OR6Q1	OR6Q1	protein_coding	protein_coding					0	0					1_to_1	identical gene model	0.998802	1	1	1	1	0									0	MONDO_0024622	0.21967	0
Fibroblast	ENSG00000279056		ENSG00000279056	CHM13_G0010218	AP003400.3	AP003400.3	TEC	TEC					0	0					1_to_1	identical gene model		1	1	1	1	0												0
Fibroblast	ENSG00000279057		ENSG00000279057	CHM13_G0020371	AC141586.4	AC141586.4	TEC	TEC	0.467273	0.585833	0.45	0.36	0	1			0.867235	0.692223	1_to_1	exon_length_diff		1	1	1	1	0				High Signal Region								0
Fibroblast	ENSG00000279058	AGAP14P	ENSG00000279058	CHM13_G0006241	AGAP14P	AGAP14P	unprocessed_pseudogene	unprocessed_pseudogene	0.7275	0.972857	0.42	0.595	1	1	-0.0317211	0.502782	0.776156	0.801047	1_to_1	identical gene model	0.999578	8	8	1	1	0	Gap, Clone Problem, Path Problem, GRC Housekeeping			High Signal Region								0
Fibroblast	ENSG00000279059		ENSG00000279059	CHM13_G0024818	AC007485.2	AC007485.2	TEC	TEC	6.16231	6.90016	5.84	6.75	1	1	-0.0491648	9.75396e-17	0	0	1_to_1	identical gene model		1	1	1	1	0	GRC Housekeeping, Gap								0	MONDO_0004975	0.0027059	0
Fibroblast	ENSG00000279061		ENSG00000279061	CHM13_G0003912	Z98043.1	Z98043.1	TEC	TEC					0	0					1_to_1	identical gene model	0.998228	1	1	1	1	0												0
Fibroblast	ENSG00000279062	CDRT15P8	ENSG00000279062	CHM13_G0015643	CR382287.1	CR382287.1	unprocessed_pseudogene	unprocessed_pseudogene	0.41		0.41		0	0			0.5	1	1_to_1	identical gene model	0.999659	1	1	1	1	1	Localization Problem, Gap, GRC Housekeeping		High Signal Region	High Signal Region								0
Fibroblast	ENSG00000279063		ENSG00000279063	CHM13_G0029730	AC008735.5	AC008735.5	TEC	TEC	1.175	1.37	1.175	1.37	0	0			0	0	1_to_1	identical gene model		1	1	1	1	0	Clone Problem											0
Fibroblast	ENSG00000279064		ENSG00000279064	CHM13_G0014213	FP236315.1	FP236315.1	lncRNA	lncRNA	1.73929	4.8	1.49	4.8	0	0			0	0.857143	1_to_1	exon_length_diff		2	2	1	1	1	GRC Housekeeping		High Signal Region	High Signal Region								0
Fibroblast	ENSG00000279065		ENSG00000279065	CHM13_G0014309	AL138688.1	AL138688.1	TEC	TEC					0	0					1_to_1	exon_length_diff		1	1	1	1	0									0	EFO_1000044	0.034046	0
Fibroblast	ENSG00000279066	HEXD-IT1	ENSG00000279066	CHM13_G0025687	HEXD-IT1	HEXD-IT1	lncRNA	lncRNA	0.352857	0.436667	0.335	0.4	0	0			0	0	1_to_1	identical gene model		1	1	1	1	0												0
Fibroblast	ENSG00000279067		ENSG00000279067	CHM13_G0051391	AC002540.1	AC002540.1	TEC	TEC					0	0					1_to_1	identical gene model	0.999555	1	1	1	1	0												0
Fibroblast	ENSG00000279068		ENSG00000279068	CHM13_G0045819	AC244517.6	AC244517.6	lncRNA	lncRNA					0	0			0.992063	0.992063	1_to_1	identical gene model		3;2	3;2	2	2	0	Clone Problem, Path Problem, Variation											0
Fibroblast	ENSG00000279069		ENSG00000279069	CHM13_G0024877	AC015813.5	AC015813.5	TEC	TEC	3.15017	3.54397	2.54	2.685	1	1	-0.04709	2.90895e-16	0.724187	0.724187	1_to_1	identical gene model		1	1	1	1	0	GRC Housekeeping, Gap								0	EFO_0000305	0.036219	0
Fibroblast	ENSG00000279070		ENSG00000279070	CHM13_G0031207	AC073263.2	AC073263.2	lncRNA	lncRNA	0.644091	0.740909	0.25	0.28	1	1	-0.0480045	1.63403e-16	0	0	1_to_1	identical gene model	0.999356	1	1	1	1	0												0
Fibroblast	ENSG00000279071		ENSG00000279071	CHM13_G0013950	AC073592.3	AC073592.3	TEC	TEC	0.278333	0.32	0.225	0.255	0	0			0	0	1_to_1	identical gene model	0.999564	1	1	1	1	0												0
Fibroblast	ENSG00000279072		ENSG00000279072	CHM13_G0050707	AC118758.3	AC118758.3	lncRNA	lncRNA		0.11		0.11	0	0			0.259788	0.253571	1_to_1	exon_count_diff		5;1;3;3;3;3	8;2;2;2;2;1	6	6	0				High Signal Region					0	EFO_0003884	0.010743	0
Fibroblast	ENSG00000279073		ENSG00000279073	CHM13_G0057431	AL807752.6	AL807752.6	protein_coding	protein_coding					0	0			1	1	1_to_1	identical gene model		4;5	4;5	2	2	0												0
Fibroblast	ENSG00000279074		ENSG00000279074	CHM13_G0026338	AC007998.5	AC007998.5	TEC	TEC					0	0					1_to_1	identical gene model		1	1	1	1	0									0	EFO_0008510	0.0047255	0
Fibroblast	ENSG00000279075		ENSG00000279075	CHM13_G0043810	AC091965.5	AC091965.5	TEC	TEC	2.7	2.11	2.7	2.11	0	0			0	0	1_to_1	identical gene model	0.996484	1	1	1	1	0												0
Fibroblast	ENSG00000279076		ENSG00000279076	CHM13_G0047951	AL136140.2	AL136140.2	TEC	TEC					0	0					1_to_1	identical gene model	0.999648	1	1	1	1	0	GRC Housekeeping											0
Fibroblast	ENSG00000279077		ENSG00000279077	CHM13_G0026936	AC023090.2	AC023090.2	TEC	TEC	0.220909	0.261818	0.17	0.21	0	0			0	0	1_to_1	identical gene model	0.999526	1	1	1	1	0									0	EFO_0000365	0.037668	0
Fibroblast	ENSG00000279078	SND1-IT1	ENSG00000279078	CHM13_G0051957	SND1-IT1	SND1-IT1	lncRNA	lncRNA	0.34	0.3725	0.255	0.28	0	0			0.15	0.15	1_to_1	identical gene model		1	1	1	1	0									0	EFO_0000305	0.0335	0
Fibroblast	ENSG00000279080		ENSG00000279080	CHM13_G0037419	AL022322.2	AL022322.2	lncRNA	lncRNA	0.1	0.12	0.1	0.12	0	0	0.0019467	0.956627	0.559028	0.58844	1_to_1	exon_length_diff		1	1	1	1	0	Clone Problem								0	EFO_0008511	0.0015225	0
Fibroblast	ENSG00000279081		ENSG00000279081	CHM13_G0014235	AL356585.1	AL356585.1	processed_pseudogene	processed_pseudogene	0.876667		0.62		0	0			0.117647	1	1_to_1	identical gene model		1	1	1	1	0	Clone Problem, Localization Problem			High Signal Region								0
Fibroblast	ENSG00000279082	LINC01727	ENSG00000279082	CHM13_G0034569	LINC01727	LINC01727	lncRNA	lncRNA					0	0					1_to_1	exon_length_diff		4;5;4;6;5;3;5;5;5;5;5;4;6;4;4;5;2;4	4;5;4;6;5;3;5;5;5;5;5;4;6;4;4;5;2;4	18	18	0									0	EFO_1000044	0.035857	0
Fibroblast	ENSG00000279083		ENSG00000279083	CHM13_G0055720	AL160274.1	AL160274.1	TEC	TEC	0.24	0.3	0.24	0.3	0	0			0	0	1_to_1	identical gene model		1	1	1	1	0									0	EFO_0000707	0.051224	0
Fibroblast	ENSG00000279085		ENSG00000279085	CHM13_G0036999	AL022323.2	AL022323.2	lncRNA	lncRNA					0	0					1_to_1	exon_length_diff		1	1	1	1	0	Clone Problem								0	EFO_0000707	0.036082	0
Fibroblast	ENSG00000279086		ENSG00000279086	CHM13_G0051800	AC073130.3	AC073130.3	TEC	TEC	1.627	1.87	1.505	1.81	1	1	-0.0469557	3.96668e-16	0.345163	0.345163	1_to_1	identical gene model		1	1	1	1	0									0	EFO_0000768	0.0021626	0
Fibroblast	ENSG00000279087		ENSG00000279087	CHM13_G0013957	AC073592.4	AC073592.4	TEC	TEC					0	0					1_to_1	identical gene model	0.998654	1	1	1	1	0												0
Fibroblast	ENSG00000279088		ENSG00000279088	CHM13_G0006671	AC022400.6	AC022400.6	TEC	TEC	25.0803	28.4675	25.21	28.25	1	1	-0.0484738	1.06943e-16	0	0	1_to_1	identical gene model		1	1	1	1	0	GRC Housekeeping								0	EFO_0002617	0.0028795	0
Fibroblast	ENSG00000279089		ENSG00000279089	CHM13_G0024789	AC005839.1	AC005839.1	TEC	TEC	0.980175	1.07764	0.82	0.93	1	1	-0.0476607	2.22684e-16	0	0	1_to_1	identical gene model	0.999938	1	1	1	1	0	GRC Housekeeping, Gap											0
Fibroblast	ENSG00000279090		ENSG00000279090	CHM13_G0011116	AP000843.1	AP000843.1	TEC	TEC					0	0					1_to_1	identical gene model	0.998858	1	1	1	1	0									0	EFO_0000326	0.035494	0
Fibroblast	ENSG00000279091		ENSG00000279091	CHM13_G0020006	AC026523.2	AC026523.2	TEC	TEC					0	0					1_to_1	exon_length_diff		1	1	1	1	0												0
Fibroblast	ENSG00000279092		ENSG00000279092	CHM13_G0018402	AC025678.3	AC025678.3	TEC	TEC	0.288621	0.3125	0.27	0.26	1	1	-0.0876441	0.00984318	0.0468254	0	1_to_1	exon_length_diff		1	1	1	1	0	Variation								0	EFO_1000189	0.0031598	0
Fibroblast	ENSG00000279093		ENSG00000279093	CHM13_G0009561	AP001362.1	AP001362.1	TEC	TEC					0	0					1_to_1	identical gene model		1	1	1	1	0	Clone Problem											0
Fibroblast	ENSG00000279094	LINC01670	ENSG00000279094		LINC01670		lncRNA		0.482		0.44		0				0.973583		hg38_spec_gene			2;3;3		3		0	GRC Housekeeping		High Signal Region									0
Fibroblast	ENSG00000279095		ENSG00000279095	CHM13_G0028961	AC243964.4	AC243964.4	TEC	TEC					0	0			1	1	1_to_1	exon_length_diff		1	1	1	1	0	Unknown								0	EFO_0002609	0.021403	0
Fibroblast	ENSG00000279096		ENSG00000279096	CHM13_G0001528	AL356289.2	AL356289.2	TEC	TEC					0	0					1_to_1	exon_length_diff		1;1	1;1	2	2	0									0	EFO_0000400	0.0043307	0
Fibroblast	ENSG00000279097		ENSG00000279097	CHM13_G0043813	AC091953.3	AC091953.3	TEC	TEC					0	0					1_to_1	identical gene model		1	1	1	1	0												0
Fibroblast	ENSG00000279098		ENSG00000279098	CHM13_G0042445	AC097460.2	AC097460.2	TEC	TEC					0	0					1_to_1	identical gene model		1	1	1	1	0									0	EFO_0000305	0.0094425	0
Fibroblast	ENSG00000279099		ENSG00000279099	CHM13_G0053451	AC090740.1	AC090740.1	TEC	TEC					0	0					1_to_1	identical gene model		1	1	1	1	0									0	EFO_0000305	0.036588	0
Fibroblast	ENSG00000279100		ENSG00000279100	CHM13_G0022237	AC009120.6	AC009120.6	TEC	TEC					0	0					1_to_1	exon_length_diff		1	1	1	1	0												0
Fibroblast	ENSG00000279103		ENSG00000279103	CHM13_G0028941	AC138470.1	AC138470.1	TEC	TEC	0.404815	0.459615	0.26	0.295	1	1	-0.0494791	1.02953e-16	0	0	1_to_1	exon_length_diff		1	1	1	1	0									0	EFO_0004194	0.0033045	0
Fibroblast	ENSG00000279104		ENSG00000279104	CHM13_G0050569	AC093775.1	AC093775.1	TEC	TEC					0	0					1_to_1	identical gene model	0.999572	1	1	1	1	0									0	MONDO_0100096	0.0047321	0
Fibroblast	ENSG00000279106		ENSG00000279106	CHM13_G0021106	AC009093.7	AC009093.7	TEC	TEC	0.427778	0.474444	0.4	0.45	0	0			0	0	1_to_1	identical gene model		1	1	1	1	0												0
Fibroblast	ENSG00000279107		ENSG00000279107	CHM13_G0044002	AC138951.2	AC138951.2	TEC	TEC					0	0					1_to_1	identical gene model	0.999311	1	1	1	1	1	Variation		High Signal Region	High Signal Region					0	EFO_0000305	0.036219	0
Fibroblast	ENSG00000279108		ENSG00000279108	CHM13_G0028767	AC008537.3	AC008537.3	TEC	TEC	3.62079	4.11344	3.9	4.52	1	1	-0.049963	7.93573e-17	0	0	1_to_1	identical gene model	0.999575	1	1	1	1	0	Variation											0
Fibroblast	ENSG00000279110		ENSG00000279110	CHM13_G0037002	AL022323.3	AL022323.3	lncRNA	lncRNA	0.11	0.12	0.11	0.12	0	0			0	0	1_to_1	exon_length_diff		1	1	1	1	0	Clone Problem								0	EFO_0000707	0.0038288	0
Fibroblast	ENSG00000279111	OR10X1	ENSG00000279111	CHM13_G0003525	OR10X1	OR10X1	protein_coding	protein_coding	1.03	1.32	1.03	1.32	0	0			0	0	1_to_1	identical gene model		1	1	1	1	0									0	EFO_0000621	0.21332	0
Fibroblast	ENSG00000279113		ENSG00000279113	CHM13_G0014152	AC148477.7	AC148477.7	TEC	TEC					0	0					1_to_1	identical gene model		1	1	1	1	0	Gap								0	EFO_0000326	0.040247	0
Fibroblast	ENSG00000279114		ENSG00000279114	CHM13_G0048916	Z99129.3	Z99129.3	TEC	TEC					0	0			0.3125	0.277778	1_to_1	exon_length_diff		2	2	1	1	0									0	EFO_0000305	0.035494	0
Fibroblast	ENSG00000279116	OR8D2	ENSG00000279116	CHM13_G0010943	OR8D2	OR8D2	protein_coding	protein_coding					0	0					1_to_1	identical gene model		1	1	1	1	0									0	EFO_0000621	0.21332	0
Fibroblast	ENSG00000279117		ENSG00000279117	CHM13_G0009974	AP001972.5	AP001972.5	TEC	TEC					0	0			1	1	1_to_1	exon_length_diff		1	1	1	1	0									0	EFO_1001006	0.0023482	0
Fibroblast	ENSG00000279118		ENSG00000279118	CHM13_G0045432	AC093535.2	AC093535.2	TEC	TEC	19.2372	21.5367	15.11	15.92	1	1	-0.0326734	0.0402587	0.0062455	0.00634284	1_to_1	exon_length_diff		1	1	1	1	0									0	EFO_0002939	0.027802	0
Fibroblast	ENSG00000279119		ENSG00000279119	CHM13_G0024120	AC006449.7	AC006449.7	TEC	TEC					0	0			1	1	1_to_1	identical gene model		1	1	1	1	0	GRC Housekeeping											0
Fibroblast	ENSG00000279120		ENSG00000279120	CHM13_G0022229	AC009033.1	AC009033.1	TEC	TEC					0	0					1_to_1	exon_length_diff		1	1	1	1	0												0
Fibroblast	ENSG00000279121		ENSG00000279121	CHM13_G0013952	AC073592.5	AC073592.5	TEC	TEC	1.705	1.995	1.265	1.46	0	0			0	0	1_to_1	identical gene model		1	1	1	1	0									0	MONDO_0018531	0.013101	0
Fibroblast	ENSG00000279122		ENSG00000279122	CHM13_G0022158	AC020763.2	AC020763.2	TEC	TEC					0	0			1	1	1_to_1	identical gene model		1	1	1	1	0	Unknown											0
Fibroblast	ENSG00000279123		ENSG00000279123	CHM13_G0022159	AC027281.1	AC027281.1	TEC	TEC	0.879091	1.062	0.75	0.91	0	0			0	0	1_to_1	identical gene model		1	1	1	1	0	Unknown											0
Fibroblast	ENSG00000279124	IGSF3P1	ENSG00000279124	CHM13_G0014230	AL356585.2	AL356585.2	unprocessed_pseudogene	unprocessed_pseudogene	0.14	0.18	0.14	0.18	0	0			0.8	0.75	1_to_1	exon_length_diff		6	6	1	1	0	Clone Problem, Localization Problem											0
Fibroblast	ENSG00000279125		ENSG00000279125	CHM13_G0043819	AC091953.4	AC091953.4	TEC	TEC					0	0					1_to_1	identical gene model	0.997454	1	1	1	1	0												0
Fibroblast	ENSG00000279127		ENSG00000279127	CHM13_G0048016	AL121950.1	AL121950.1	TEC	TEC					0	0					1_to_1	identical gene model	0.999326	1	1	1	1	0	GRC Housekeeping								0	EFO_0000365	0.041711	0
Fibroblast	ENSG00000279128		ENSG00000279128	CHM13_G0014095	AC078925.2	AC078925.2	TEC	TEC	0.463333	0.5	0.4	0.43	0	0			0	0	1_to_1	exon_length_diff		1	1	1	1	0												0
Fibroblast	ENSG00000279129		ENSG00000279129	CHM13_G0022349	AC046158.3	AC046158.3	TEC	TEC					0	0					1_to_1	identical gene model	0.999609	1;1	1;1	2	2	0									0	EFO_0000707	0.042738	0
Fibroblast	ENSG00000279130		ENSG00000279130	CHM13_G0045904	AC091925.1	AC091925.1	TEC	TEC	1.86737	2.045	1.54	1.815	0	0			0	0	1_to_1	identical gene model		1	1	1	1	0												0
Fibroblast	ENSG00000279133		ENSG00000279133	CHM13_G0025013	AC018628.1	AC018628.1	TEC	TEC	0.381316	0.3725	0.315	0.25	1	1	-0.0771611	0.00552079	0.0222222	0.0217391	1_to_1	exon_length_diff		1	1	1	1	0	GRC Housekeeping, Gap								0	EFO_0002617	0.0043305	0
Fibroblast	ENSG00000279134		ENSG00000279134	CHM13_G0012716	AC090643.1	AC090643.1	TEC	TEC	0.11	0.125	0.11	0.125	0	0			0	0	1_to_1	exon_length_diff		1	1	1	1	0												0
Fibroblast	ENSG00000279135		ENSG00000279135	CHM13_G0014319	AL512652.2	AL512652.2	TEC	TEC	0.385	0.4525	0.27	0.315	0	0			0	0	1_to_1	identical gene model	0.99965	1	1	1	1	0												0
Fibroblast	ENSG00000279136		ENSG00000279136	CHM13_G0020195	AL031258.1	AL031258.1	TEC	TEC					0	0					1_to_1	exon_count_diff		1	2	1	1	0												0
Fibroblast	ENSG00000279137		ENSG00000279137	CHM13_G0057067	AL356309.3	AL356309.3	TEC	TEC	0.22625	0.258889	0.205	0.23	0	0			0	0	1_to_1	exon_length_diff		1	1	1	1	0									0	MONDO_0100096	0.0060474	0
Fibroblast	ENSG00000279138		ENSG00000279138	CHM13_G0054587	AP002847.1	AP002847.1	TEC	TEC	0.848367	0.970213	0.7	0.79	1	1	-0.0507649	8.42056e-17	0	0	1_to_1	identical gene model		1	1	1	1	0	GRC Housekeeping								0	Orphanet_35093	0.0026342	0
Fibroblast	ENSG00000279139		ENSG00000279139	CHM13_G0043224	AC098679.2	AC098679.2	TEC	TEC					0	0					1_to_1	identical gene model		1	1	1	1	0									0	EFO_1000044	0.034046	0
Fibroblast	ENSG00000279140		ENSG00000279140	CHM13_G0017688	AL590326.1	AL590326.1	TEC	TEC	16.5507	18.8776	12.145	13.88	1	1	-0.0518836	6.36255e-17	0	0	1_to_1	identical gene model		1	1	1	1	0												0
Fibroblast	ENSG00000279141	LINC01451	ENSG00000279141	CHM13_G0057383	LINC01451	LINC01451	lncRNA	lncRNA	0.11	0.13	0.11	0.13	0	0			0.4	0.4	1_to_1	exon_count_diff		4;3;2	4;3;1	3	3	0									0	EFO_0000326	0.035037	0
Fibroblast	ENSG00000279142		ENSG00000279142	CHM13_G0022537	AC009108.4	AC009108.4	TEC	TEC	0.14		0.14		0	0			0	0	1_to_1	exon_length_diff		1	1	1	1	0												0
Fibroblast	ENSG00000279143		ENSG00000279143	CHM13_G0025718	AC139099.3	AC139099.3	TEC	TEC					0	0					1_to_1	exon_count_diff		1	2	1	1	0	Clone Problem											0
Fibroblast	ENSG00000279144		ENSG00000279144	CHM13_G0038809	AC099667.1	AC099667.1	TEC	TEC	1.84647	2.805	1.51	2.09	0	0			0	0	1_to_1	exon_length_diff		1	1	1	1	0												0
Fibroblast	ENSG00000279145		ENSG00000279145	CHM13_G0018909	AC011912.1	AC011912.1	lncRNA	lncRNA	0.311429	0.338571	0.24	0.25	1	1	-0.0406881	1.39499e-07	0	0	1_to_1	identical gene model	0.999702	1	1	1	1	0												0
Fibroblast	ENSG00000279146		ENSG00000279146	CHM13_G0014078	AC063926.2	AC063926.2	TEC	TEC					0	0					1_to_1	identical gene model	0.998929	1	1	1	1	0	GRC Housekeeping											0
Fibroblast	ENSG00000279147		ENSG00000279147	CHM13_G0040029	AC112504.1	AC112504.1	TEC	TEC	0.176667	0.206667	0.2	0.23	0	0			0	0	1_to_1	exon_length_diff		1	1	1	1	0												0
Fibroblast	ENSG00000279148		ENSG00000279148	CHM13_G0013342	AC126474.1	AC126474.1	TEC	TEC	1.63016	1.86267	1.475	1.66	1	1	-0.0483967	1.47061e-16	0	0	1_to_1	identical gene model		1	1	1	1	0									0	EFO_0000676	0.0014591	0
Fibroblast	ENSG00000279149		ENSG00000279149	CHM13_G0014530	AL356750.1	AL356750.1	TEC	TEC	0.380833	0.416216	0.335	0.38	1	1	-0.0500115	9.96063e-17	0	0	1_to_1	identical gene model		1	1	1	1	0												0
Fibroblast	ENSG00000279151		ENSG00000279151	CHM13_G0000536	AL021920.1	AL021920.1	lncRNA	lncRNA					0	0					1_to_1	identical gene model		3	3	1	1	0	Gap			High Signal Region					0	EFO_0000702	0.012938	0
Fibroblast	ENSG00000279152		ENSG00000279152	CHM13_G0023083	AC129492.7	AC129492.7	TEC	TEC					0	0			1	1	1_to_1	identical gene model	0.999206	1	1	1	1	0									0	EFO_0000676	0.0069198	0
Fibroblast	ENSG00000279153		ENSG00000279153	CHM13_G0014118	AC117500.4	AC117500.4	TEC	TEC					0	0					1_to_1	exon_length_diff		1	1	1	1	0				Low Mappability								0
Fibroblast	ENSG00000279154		ENSG00000279154	CHM13_G0056385	AL353726.2	AL353726.2	TEC	TEC					0	0					1_to_1	exon_length_diff		1	1	1	1	0												0
Fibroblast	ENSG00000279155		ENSG00000279155	CHM13_G0058232	AC233300.1	AC233300.1	TEC	TEC	1.1875	1.36636	0.755	0.93	1	1	-0.0459417	1.89132e-16	0	0	1_to_1	identical gene model		1	1	1	1	0	Path Problem								0	MONDO_0018531	0.012892	0
Fibroblast	ENSG00000279156		ENSG00000279156	CHM13_G0035768	AL157359.3	AL157359.3	TEC	TEC					0	0					1_to_1	identical gene model		1	1	1	1	0												0
Fibroblast	ENSG00000279157		ENSG00000279157	CHM13_G0015496	AL162574.3	AL162574.3	TEC	TEC					0	0					1_to_1	identical gene model		1	1	1	1	0									0	EFO_0000305	0.0027602	0
Fibroblast	ENSG00000279159		ENSG00000279159	CHM13_G0037143	AC003681.1	AC003681.1	lncRNA	lncRNA	0.211724	0.22931	0.17	0.2	1	1	-0.0385147	8.71506e-07	0.96561	0.965779	1_to_1	identical gene model	0.950555	1	1	1	1	0	Clone Problem								0	EFO_0008511	0.00164	0
Fibroblast	ENSG00000279160		ENSG00000279160	CHM13_G0032959	AC009336.2	AC009336.2	TEC	TEC	0.16	0.17	0.16	0.17	0	0			0.992063	0.992063	1_to_1	identical gene model		1	1	1	1	0												0
Fibroblast	ENSG00000279161		ENSG00000279161	CHM13_G0029074	AC093503.2	AC093503.2	TEC	TEC	0.902857	1.07809	0.65	0.73	1	1	-0.0454604	6.17776e-16	0	0	1_to_1	identical gene model		1	1	1	1	0									0	MONDO_0016033	0.0058421	0
Fibroblast	ENSG00000279162		ENSG00000279162	CHM13_G0020367	AC141586.5	AC141586.5	TEC	TEC	0.393478	0.471818	0.24	0.28	1	1	-0.0459089	2.62264e-16	0	0	1_to_1	identical gene model		1	1	1	1	0				High Signal Region								0
Fibroblast	ENSG00000279163		ENSG00000279163	CHM13_G0010222	AP003122.6	AP003122.6	TEC	TEC					0	0					1_to_1	identical gene model		1	1	1	1	0												0
Fibroblast	ENSG00000279164		ENSG00000279164	CHM13_G0034597	AL118508.2	AL118508.2	TEC	TEC	0.431667	0.503529	0.385	0.48	0	0			0	0	1_to_1	exon_length_diff		1	1	1	1	0									0	EFO_0002617	0.020565	0
Fibroblast	ENSG00000279165		ENSG00000279165	CHM13_G0021532	AC135776.4	AC135776.4	TEC	TEC					0	0					1_to_1	identical gene model		1	1	1	1	0	Gap, Clone Problem											0
Fibroblast	ENSG00000279166		ENSG00000279166	CHM13_G0032535	AC009951.4	AC009951.4	TEC	TEC	0.244	0.276	0.17	0.19	0	0			0	0	1_to_1	identical gene model		1	1	1	1	0	Path Problem								0	EFO_1001841	0.073909	0
Fibroblast	ENSG00000279167		ENSG00000279167	CHM13_G0015648	CR381572.1	CR381572.1	processed_pseudogene	processed_pseudogene					0	0					1_to_1	identical gene model	0.992118	1	1	1	1	1	Localization Problem, Gap, GRC Housekeeping											0
Fibroblast	ENSG00000279168		ENSG00000279168	CHM13_G0051627	AC105052.4	AC105052.4	lncRNA	lncRNA	1.5231	3.13892	0.655	1.74	1	1	-0.233738	0.195701	0.91578	0.84456	1_to_1	exon_count_diff		2;2	2;1	2	2	0	Variation		High Signal Region	High Signal Region								0
Fibroblast	ENSG00000279169	PRAMEF13	ENSG00000279169	CHM13_G0000422	PRAMEF13	PRAMEF13	protein_coding	protein_coding	0.17		0.17		0	0			0		1_to_1	exon_length_diff		4;2	4;2	2	2	0	Missing sequence, Gap, GRC Housekeeping, Path Problem								0	EFO_0000279	0.094988	0
Fibroblast	ENSG00000279170	TSTD3	ENSG00000279170	CHM13_G0048599	TSTD3	TSTD3	protein_coding	protein_coding	7.85215	8.98302	7.09	8.8	1	1	0.0265476	0.298836	0.533634	0.544602	1_to_1	exon_length_diff		5;5;4;4;4;3	5;5;4;4;4;3	6	6	0									0	EFO_0004703	0.15066	0
Fibroblast	ENSG00000279171		ENSG00000279171	CHM13_G0013997	AC006065.6	AC006065.6	TEC	TEC	1.19	1.35	1.19	1.35	0	0			0	0	1_to_1	identical gene model	0.998898	1	1	1	1	0												0
Fibroblast	ENSG00000279172		ENSG00000279172	CHM13_G0027965	AC020904.3	AC020904.3	TEC	TEC					0	0			1	1	1_to_1	identical gene model		1	1	1	1	0												0
Fibroblast	ENSG00000279173		ENSG00000279173	CHM13_G0011813	AC092451.2	AC092451.2	TEC	TEC					0	0					1_to_1	identical gene model	0.998808	1	1	1	1	0												0
Fibroblast	ENSG00000279174		ENSG00000279174	CHM13_G0023065	AC104581.3	AC104581.3	TEC	TEC	0.39	0.425	0.39	0.425	0	0			0	0	1_to_1	identical gene model	0.999607	1	1	1	1	0												0
Fibroblast	ENSG00000279175		ENSG00000279175	CHM13_G0037636	AL033543.1	AL033543.1	lncRNA	lncRNA	0.12	0.12	0.12	0.12	0	0	-0.0566614	0.325353	0	0	1_to_1	exon_length_diff		1	1	1	1	0	Clone Problem								0	EFO_0000729	0.0026911	0
Fibroblast	ENSG00000279176		ENSG00000279176	CHM13_G0013443	AC079316.2	AC079316.2	TEC	TEC	0.63	0.69	0.63	0.69	0	0			0	0	1_to_1	identical gene model	0.999418	1	1	1	1	0									0	EFO_0000305	0.014041	0
Fibroblast	ENSG00000279177	CTBP2P9	ENSG00000279177	CHM13_G0014210	CTBP2P9	CTBP2P9	processed_pseudogene	processed_pseudogene	0.38	0.376667	0.38	0.41	0	0			0.995455	0.981877	1_to_1	exon_length_diff		1	1	1	1	1	GRC Housekeeping, Localization Problem		High Signal Region	High Signal Region								0
Fibroblast	ENSG00000279179		ENSG00000279179	CHM13_G0001068	AL662907.2	AL662907.2	TEC	TEC	0.264545	0.294524	0.25	0.27	1	1	-0.0365057	0.00179049	0	0	1_to_1	exon_length_diff		1	1	1	1	0	Variation								0	MONDO_0100096	0.016246	0
Fibroblast	ENSG00000279180		ENSG00000279180	CHM13_G0014040	AC061709.3	AC061709.3	TEC	TEC					0	0					1_to_1	identical gene model	0.997994	1	1	1	1	0												0
Fibroblast	ENSG00000279181		ENSG00000279181	CHM13_G0031200	AC110801.1	AC110801.1	TEC	TEC					0	0					1_to_1	identical gene model		1	1	1	1	0												0
Fibroblast	ENSG00000279182		ENSG00000279182	CHM13_G0037781	CR559946.2	CR559946.2	lncRNA	lncRNA	1.46895	1.69297	1.065	1.15	1	1	-0.0451171	7.30474e-16	0.260956	0.260956	1_to_1	exon_length_diff		1	1	1	1	0	Clone Problem											0
Fibroblast	ENSG00000279186		ENSG00000279186	CHM13_G0014211	FP236315.2	FP236315.2	TEC	TEC		0.19		0.19	0	0			1	0.771429	1_to_1	exon_length_diff		1	1	1	1	1	GRC Housekeeping		High Signal Region	High Signal Region								0
Fibroblast	ENSG00000279187		ENSG00000279187	CHM13_G0025598	AC027601.4	AC027601.4	TEC	TEC	0.319429	0.362941	0.27	0.305	1	1	-0.0473375	1.98868e-16	0	0	1_to_1	identical gene model		1	1	1	1	0	Localization Problem								0	EFO_0000641	0.0030489	0
Fibroblast	ENSG00000279189		ENSG00000279189	CHM13_G0011123	AP003972.1	AP003972.1	TEC	TEC					0	0					1_to_1	identical gene model		1	1	1	1	0									0	EFO_1000044	0.034046	0
Fibroblast	ENSG00000279190		ENSG00000279190	CHM13_G0013299	AC007656.3	AC007656.3	TEC	TEC					0	0					1_to_1	identical gene model	0.99934	1	1	1	1	0												0
Fibroblast	ENSG00000279192	PWAR5	ENSG00000279192	CHM13_G0018088	PWAR5	PWAR5	TEC	TEC					0	0			1	1	1_to_1	identical gene model		1	1	1	1	0	Gap, GRC Housekeeping								0	EFO_1001841	0.049028	0
Fibroblast	ENSG00000279193		ENSG00000279193	CHM13_G0014065	AC026336.4	AC026336.4	TEC	TEC	0.63	0.81	0.63	0.81	0	0			0	0	1_to_1	identical gene model	0.999428	1	1	1	1	0									0	EFO_0000519	0.016514	0
Fibroblast	ENSG00000279196		ENSG00000279196	CHM13_G0021257	AC135048.4	AC135048.4	TEC	TEC	2.58	3.01055	2.11	2.22	1	1	-0.0503107	1.90007e-08	0.822135	0.822637	1_to_1	identical gene model	0.99967	1	1	1	1	0												0
Fibroblast	ENSG00000279197		ENSG00000279197	CHM13_G0045564	AC010608.2	AC010608.2	TEC	TEC					0	0					1_to_1	identical gene model	0.998722	1	1	1	1	0												0
Fibroblast	ENSG00000279198		ENSG00000279198	CHM13_G0027858	AC008894.3	AC008894.3	TEC	TEC	2.71365	3.02836	2.02	2.22	1	1	-0.0314793	0.040966	0.808771	0.810742	1_to_1	exon_length_diff		1	1	1	1	0	Variation								0	EFO_0000384	0.002348	0
Fibroblast	ENSG00000279199		ENSG00000279199	CHM13_G0024191	AC068669.1	AC068669.1	TEC	TEC	0.662917	0.746087	0.53	0.585	1	1	-0.0546452	1.09387e-12	0	0	1_to_1	identical gene model	0.999731	1	1	1	1	0	Clone Problem, GRC Housekeeping								0	EFO_0000305	0.035494	0
Fibroblast	ENSG00000279200		ENSG00000279200	CHM13_G0023342	AC020558.5	AC020558.5	TEC	TEC	0.373846	0.4425	0.37	0.425	0	0			0	0	1_to_1	identical gene model	0.999413	1	1	1	1	0									0	MONDO_0100096	0.0035124	0
Fibroblast	ENSG00000279201		ENSG00000279201	CHM13_G0031206	AC073263.3	AC073263.3	TEC	TEC					0	0					1_to_1	identical gene model		1;1	1;1	2	2	0												0
Fibroblast	ENSG00000279202		ENSG00000279202	CHM13_G0020974	AC130448.1	AC130448.1	TEC	TEC					0	0					1_to_1	identical gene model	0.999192	1	1	1	1	0												0
Fibroblast	ENSG00000279203		ENSG00000279203	CHM13_G0027814	AC005785.2	AC005785.2	TEC	TEC	1.61217	1.98905	0.98	1.55	1	1	-0.0476712	1.62323e-16	0	0	1_to_1	identical gene model	0.998731	1	1	1	1	0												0
Fibroblast	ENSG00000279204		ENSG00000279204	CHM13_G0046176	AC134043.3	AC134043.3	TEC	TEC	13.2352	15.1071	11.09	13.54	1	1	-0.0550145	7.97908e-12	0.221725	0.223443	1_to_1	exon_length_diff		1	1	1	1	0												0
Fibroblast	ENSG00000279205		ENSG00000279205	CHM13_G0032974	AC092162.3	AC092162.3	TEC	TEC	1.03188	1.1737	0.765	0.885	1	1	-0.0514153	7.25947e-17	0	0	1_to_1	identical gene model	0.999507	1	1	1	1	0									0	EFO_0000676	0.004462	0
Fibroblast	ENSG00000279206		ENSG00000279206	CHM13_G0022217	AC004943.3	AC004943.3	lncRNA	lncRNA	1.71167	1.905	1.795	1.965	0	0			0	0	1_to_1	identical gene model		1	1	1	1	0												0
Fibroblast	ENSG00000279207		ENSG00000279207	CHM13_G0024881	AC015813.6	AC015813.6	TEC	TEC	3.91615	4.31063	3.59	3.94	1	1	-0.00541026	0.357513	0	0	1_to_1	exon_length_diff		1	1	1	1	0	GRC Housekeeping, Gap											0
Fibroblast	ENSG00000279208		ENSG00000279208	LOFF_G0001631	CR381653.2	CR381653.2	unprocessed_pseudogene	unprocessed_pseudogene	0.6675	1.9	0.61	1.9	0	0			0.375	0.875	1_to_1	exon_count_diff		4	16	1	1	1	Gap, Localization Problem, Missing sequence, GRC Housekeeping		High Signal Region	High Signal Region								0
Fibroblast	ENSG00000279209		ENSG00000279209	CHM13_G0010273	AP001002.1	AP001002.1	TEC	TEC					0	0					1_to_1	exon_length_diff		1	1	1	1	0												0
Fibroblast	ENSG00000279211		ENSG00000279211	CHM13_G0015647	AC124864.1	AC124864.1	processed_pseudogene	processed_pseudogene					0	0					1_to_1	identical gene model		1	1	1	1	1	GRC Housekeeping, Gap, Missing sequence, Localization Problem		High Signal Region	High Signal Region								0
Fibroblast	ENSG00000279212		ENSG00000279212	CHM13_G0005879	AL390961.3	AL390961.3	TEC	TEC	0.1625	0.185833	0.155	0.17	0	0			0	0	1_to_1	identical gene model	0.998104	1	1	1	1	0	GRC Housekeeping								0	EFO_0000198	0.0047325	0
Fibroblast	ENSG00000279213	SNX18P10	ENSG00000279213	CHM13_G0002834	SNX18P10	SNX18P10	processed_pseudogene	processed_pseudogene					0	0					1_to_1	identical gene model	0.997299	1	1	1	1	1	Gap, Localization Problem, GRC Housekeeping											0
Fibroblast	ENSG00000279214		ENSG00000279214	CHM13_G0001532	AL109659.3	AL109659.3	TEC	TEC	0.681429	0.748571	0.48	0.52	0	0			0	0	1_to_1	identical gene model	0.998736	1	1	1	1	0												0
Fibroblast	ENSG00000279217		ENSG00000279217	CHM13_G0037319	Z95114.1	Z95114.1	lncRNA	lncRNA					0	0			0	0	1_to_1	exon_length_diff		1	1	1	1	0	Variation, Clone Problem								0	EFO_0000729	0.0056206	0
Fibroblast	ENSG00000279218		ENSG00000279218	CHM13_G0033976	AC006037.2	AC006037.2	TEC	TEC					0	0					1_to_1	identical gene model	0.999014	1	1	1	1	0									0	EFO_0000182	0.023109	0
Fibroblast	ENSG00000279220	CMKLR2-AS	ENSG00000279220	CHM13_G0033430	GPR1-AS	GPR1-AS	lncRNA	lncRNA					0	0					1_to_1	identical gene model		6;5;2	6;5;2	3	3	0	Variation								0	EFO_0000495	0.024392	0
Fibroblast	ENSG00000279221		ENSG00000279221	CHM13_G0026796	AC068254.2	AC068254.2	TEC	TEC	0.185294	0.21625	0.14	0.14	0	0			0	0	1_to_1	exon_length_diff		1	1	1	1	0												0
Fibroblast	ENSG00000279222		ENSG00000279222	CHM13_G0043710	AC025183.2	AC025183.2	TEC	TEC					0	0			0	0	1_to_1	identical gene model	0.999595	1	1	1	1	0												0
Fibroblast	ENSG00000279223		ENSG00000279223	CHM13_G0052379	AC073342.3	AC073342.3	TEC	TEC					0	0					1_to_1	identical gene model	0.996886	1	1	1	1	0												0
Fibroblast	ENSG00000279225		ENSG00000279225	CHM13_G0021909	AC138305.3	AC138305.3	TEC	TEC	34.5102	39.9053	23.16	26.885	1	1	-0.0483807	1.41898e-16	0.0799129	0.0799129	1_to_1	identical gene model		1	1	1	1	0												0
Fibroblast	ENSG00000279226		ENSG00000279226	CHM13_G0036242	FP236240.2	FP236240.2	TEC	TEC					0	0					1_to_1	identical gene model		1	1	1	1	0	Unknown, GRC Housekeeping		High Signal Region									0
Fibroblast	ENSG00000279227		ENSG00000279227	CHM13_G0032121	AC009303.4	AC009303.4	TEC	TEC	3.412	4.20206	2.88	3.74	1	1	-0.111694	3.32732e-08	0	0	1_to_1	exon_length_diff		1	1	1	1	0	Path Problem								0	HP_0100806	0.0077204	0
Fibroblast	ENSG00000279228		ENSG00000279228	LOFF_G0001060	AC133555.5	AC133555.5	transcribed_unprocessed_pseudogene	transcribed_unprocessed_pseudogene					0	0			1	1	1_to_1	exon_count_diff		2;1	4;1	2	2	0			Low Mappability	High Signal Region								0
Fibroblast	ENSG00000279231		ENSG00000279231	CHM13_G0014229	AL356585.3	AL356585.3	unprocessed_pseudogene	unprocessed_pseudogene					0	0					1_to_1	exon_length_diff		8	8	1	1	0	Clone Problem, Localization Problem			High Signal Region								0
Fibroblast	ENSG00000279232		ENSG00000279232	CHM13_G0045117	AC008522.1	AC008522.1	lncRNA	lncRNA					0	0			1	1	1_to_1	identical gene model	0.999725	1;1	1;1	2	2	0									0	MONDO_0100096	0.0098336	0
Fibroblast	ENSG00000279233		ENSG00000279233	CHM13_G0013970	AC122688.3	AC122688.3	TEC	TEC	1.50921	1.7523	1.33	1.6	1	1	-0.0481869	2.08775e-16	0	0	1_to_1	identical gene model		1	1	1	1	0									0	EFO_0008510	0.0024303	0
Fibroblast	ENSG00000279235		ENSG00000279235	CHM13_G0019540	AC011944.2	AC011944.2	TEC	TEC	0.643333	0.74	0.8	0.89	0	0			0	0	1_to_1	identical gene model		1	1	1	1	0									0	EFO_0000707	0.041145	0
Fibroblast	ENSG00000279236		ENSG00000279236	CHM13_G0026719	AC064801.2	AC064801.2	TEC	TEC	0.37625	0.448571	0.335	0.41	0	0			0	0	1_to_1	identical gene model		1	1	1	1	0									0	EFO_1000044	0.034046	0
Fibroblast	ENSG00000279237		ENSG00000279237	CHM13_G0015533	AL161773.1	AL161773.1	TEC	TEC					0	0					1_to_1	identical gene model	0.999304	1	1	1	1	0									0	EFO_0000729	0.0073016	0
Fibroblast	ENSG00000279239		ENSG00000279239	CHM13_G0006126	AL391099.1	AL391099.1	transcribed_unprocessed_pseudogene	transcribed_unprocessed_pseudogene					0	0					1_to_1	identical gene model	0.996786	1	1	1	1	0	Clone Problem, GRC Housekeeping											0
Fibroblast	ENSG00000279240		ENSG00000279240	CHM13_G0045651	AC063980.1	AC063980.1	lncRNA	lncRNA					0	0					1_to_1	identical gene model		2	2	1	1	0												0
Fibroblast	ENSG00000279243	LINC02736	ENSG00000279243	CHM13_G0009552	LINC02736	LINC02736	lncRNA	lncRNA	0.941818	1.10091	0.78	0.95	0	0			0.153846	0.153846	1_to_1	identical gene model	0.999374	3;2;2;3	3;2;2;3	4	4	0												0
Fibroblast	ENSG00000279245	FAM223A	ENSG00000279245	CHM13_G0059908	FAM223A	FAM223A	lncRNA	lncRNA					0	0			1	1	1_to_1	identical gene model		1;1	1;1	2	2	0	Path Problem			Low Mappability								0
Fibroblast	ENSG00000279246		ENSG00000279246	CHM13_G0009299	AP003108.3	AP003108.3	TEC	TEC	0.493696	0.549091	0.36	0.415	1	1	-0.0474725	3.67256e-16	0.867117	0.867442	1_to_1	exon_length_diff		1	1	1	1	0	Variation											0
Fibroblast	ENSG00000279248		ENSG00000279248	CHM13_G0010214	AP003400.4	AP003400.4	TEC	TEC					0	0					1_to_1	identical gene model		1	1	1	1	0												0
Fibroblast	ENSG00000279249		ENSG00000279249	CHM13_G0021604	AC007614.1	AC007614.1	lncRNA	lncRNA					0	0					1_to_1	identical gene model	0.999409	4;6;5;9;5;7;5;4;5;3;3;5;5;5;5;4;4;4;4;5;8;4;6;8;5;6;3;8;6;3;7;4;4;6;5;3;5;5;5;2;4;5;5;4;6;5;5;5;4;5;6;4;4;5;4;4;5;5;4;5;5;4;7;5;5;7;6;5;5;4;4;4;5;7;5;4;3;5;6;3;2;6;2;5	4;6;5;9;5;7;5;4;5;3;3;5;5;5;5;4;4;4;4;5;8;4;6;8;5;6;3;8;6;3;7;4;4;6;5;3;5;5;5;2;4;5;5;4;6;5;5;5;4;5;6;4;4;5;4;4;5;5;4;5;5;4;7;5;5;7;6;5;5;4;4;4;5;7;5;4;3;5;6;3;2;6;2;5	84	84	0									0	Orphanet_100	0.02488	0
Fibroblast	ENSG00000279250		ENSG00000279250	CHM13_G0026488	AC022919.1	AC022919.1	TEC	TEC	1.20222	1.43333	1.06	1.31	0	0			0	0	1_to_1	identical gene model		1	1	1	1	0												0
Fibroblast	ENSG00000279251		ENSG00000279251	CHM13_G0023484	AC015726.3	AC015726.3	TEC	TEC					0	0					1_to_1	identical gene model		1	1	1	1	0									0	MONDO_0018531	0.012804	0
Fibroblast	ENSG00000279253		ENSG00000279253	CHM13_G0034877	AL121753.2	AL121753.2	TEC	TEC	7.22631	8.41508	6.71	7.37	1	1	-0.0573997	2.2799e-09	0.00404095	0.00404095	1_to_1	identical gene model		1	1	1	1	0	Clone Problem								0	Orphanet_35093	0.001692	0
Fibroblast	ENSG00000279254		ENSG00000279254	CHM13_G0030731	AC020604.1	AC020604.1	TEC	TEC	0.986042	1.1437	0.74	0.935	1	1	-0.0484765	1.44083e-16	0	0	1_to_1	identical gene model	0.999686	1	1	1	1	0												0
Fibroblast	ENSG00000279255		ENSG00000279255	CHM13_G0020187	Z97653.2	Z97653.2	TEC	TEC	0.768437	0.92	0.755	0.9	1	1	-0.0153902	0.569221	0	0	1_to_1	identical gene model	0.998023	1	1	1	1	0												0
Fibroblast	ENSG00000279256		ENSG00000279256	CHM13_G0055534	AL442639.1	AL442639.1	TEC	TEC					0	0					1_to_1	identical gene model	0.999684	1	1	1	1	0									0	EFO_0000365	0.038392	0
Fibroblast	ENSG00000279259		ENSG00000279259	CHM13_G0025550	AC087741.3	AC087741.3	TEC	TEC	1.73982	2.01907	1.775	2.04	1	1	-0.0473582	5.58274e-16	0	0	1_to_1	exon_length_diff		1	1	1	1	0	Clone Problem, Localization Problem											0
Fibroblast	ENSG00000279261	LINC02961	ENSG00000279261	CHM13_G0005103	PP2672	PP2672	lncRNA	lncRNA					0	0			1	1	1_to_1	exon_length_diff		1;1	1;1	2	2	0									0	EFO_0000305	0.011201	0
Fibroblast	ENSG00000279262		ENSG00000279262	CHM13_G0027995	AC010335.2	AC010335.2	TEC	TEC					0	0			1	1	1_to_1	identical gene model		1	1	1	1	0												0
Fibroblast	ENSG00000279263	OR2L8	ENSG00000279263	CHM13_G0005384	OR2L8	OR2L8	protein_coding	protein_coding					0	0					1_to_1	identical gene model	0.997867	1	1	1	1	0									0	MONDO_0008170;MONDO_0021637;EFO_0000349	0.18479	0
Fibroblast	ENSG00000279264		ENSG00000279264	CHM13_G0043814	AC091953.5	AC091953.5	TEC	TEC					0	0					1_to_1	identical gene model	0.998239	1	1	1	1	0												0
Fibroblast	ENSG00000279265		ENSG00000279265	CHM13_G0051946	AC000123.2	AC000123.2	TEC	TEC	6.99389	7.92808	5.89	6.825	1	1	-0.0498079	1.22731e-16	0.0026455	0.0026455	1_to_1	identical gene model		1	1	1	1	0									0	EFO_0000637	0.014288	0
Fibroblast	ENSG00000279266		ENSG00000279266	CHM13_G0008496	AC068860.1	AC068860.1	TEC	TEC	0.324865	0.364324	0.23	0.24	1	1	-0.0568716	3.32376e-05	0	0	1_to_1	exon_length_diff		1	1	1	1	0									0	EFO_0000365	0.039515	0
Fibroblast	ENSG00000279267		ENSG00000279267	CHM13_G0032074	AL078621.1	AL078621.1	TEC	TEC	5.53967	4.86793	4.5	3.8	1	1			0.066063	0.307043	1_to_1	identical gene model		1	1	1	1	0	Missing sequence, Path Problem		High Signal Region	High Signal Region								0
Fibroblast	ENSG00000279268		ENSG00000279268	CHM13_G0019152	AC068213.1	AC068213.1	TEC	TEC					0	0					1_to_1	identical gene model	0.995563	1	1	1	1	0												0
Fibroblast	ENSG00000279269		ENSG00000279269	CHM13_G0010302	AP003072.3	AP003072.3	TEC	TEC					0	0					1_to_1	exon_length_diff		1	1	1	1	0												0
Fibroblast	ENSG00000279270	OR52R1	ENSG00000279270	CHM13_G0008052	OR52R1	OR52R1	protein_coding	protein_coding					0	0					1_to_1	identical gene model		1	1	1	1	0									0	EFO_0000673;EFO_0000349	0.18479	0
Fibroblast	ENSG00000279271		ENSG00000279271	CHM13_G0053104	AP006248.2	AP006248.2	TEC	TEC					0	0					1_to_1	identical gene model	0.998648	1	1	1	1	0												0
Fibroblast	ENSG00000279273		ENSG00000279273	CHM13_G0025564	AC120024.4	AC120024.4	TEC	TEC	0.225	0.265	0.225	0.265	0	0			0	0	1_to_1	identical gene model	0.99944	1	1	1	1	0	Localization Problem								0	EFO_0000305	0.014439	0
Fibroblast	ENSG00000279275		ENSG00000279275	CHM13_G0026032	AP002505.2	AP002505.2	TEC	TEC	0.873333	1.02	0.68	0.76	0	0			0	0	1_to_1	identical gene model		1	1	1	1	0									0	EFO_0002496	0.041585	0
Fibroblast	ENSG00000279276		ENSG00000279276	CHM13_G0020973	AC130454.1	AC130454.1	TEC	TEC					0	0					1_to_1	identical gene model		1	1	1	1	0												0
Fibroblast	ENSG00000279277		ENSG00000279277	CHM13_G0039375	AC012020.1	AC012020.1	lncRNA	lncRNA	0.288696	0.308182	0.24	0.26	1	1	-0.0491134	1.30597e-16	0.440344	0.440344	1_to_1	exon_length_diff		3;1;1	3;1;1	3	3	0									0	MONDO_0100096	0.021334	0
Fibroblast	ENSG00000279278		ENSG00000279278	CHM13_G0036803	AC245060.6	AC245060.6	lncRNA	lncRNA	0.52375	0.599818	0.415	0.47	1	1	-0.0481624	0.0119894	0.0393784	0.0417409	1_to_1	exon_length_diff		1	1	1	1	0	Clone Problem											0
Fibroblast	ENSG00000279281		ENSG00000279281	CHM13_G0024859	AC015883.1	AC015883.1	TEC	TEC	0.503333	0.543333	0.315	0.315	0	0			0	0	1_to_1	exon_length_diff		1	1	1	1	0	GRC Housekeeping, Gap								0	EFO_0000707	0.038392	0
Fibroblast	ENSG00000279283		ENSG00000279283	CHM13_G0014129	AC131009.4	AC131009.4	TEC	TEC	0.664839	0.784828	0.58	0.7	1	1	-0.0362062	0.00217514	0	0	1_to_1	identical gene model	0.99954	1	1	1	1	0									0	EFO_0000365	0.037668	0
Fibroblast	ENSG00000279284		ENSG00000279284	CHM13_G0047825	AL136967.1	AL136967.1	TEC	TEC					0	0					1_to_1	identical gene model		1	1	1	1	0	GRC Housekeeping								0	EFO_0005407;EFO_1001951;EFO_0001065	0.0073916	0
Fibroblast	ENSG00000279285		ENSG00000279285	CHM13_G0025994	AP005264.6	AP005264.6	TEC	TEC					0	0					1_to_1	identical gene model		1	1	1	1	0				High Signal Region					0	EFO_0000384	0.0032141	0
Fibroblast	ENSG00000279286		ENSG00000279286	CHM13_G0017252	AL133373.2	AL133373.2	TEC	TEC					0	0			1	1	1_to_1	identical gene model		1;1	1;1	2	2	0									0	MONDO_0100096	0.019321	0
Fibroblast	ENSG00000279288		ENSG00000279288	CHM13_G0051774	AC073346.2	AC073346.2	TEC	TEC	0.199167	0.235833	0.18	0.205	0	0			0	0	1_to_1	identical gene model	0.999028	1	1	1	1	0												0
Fibroblast	ENSG00000279289		ENSG00000279289	CHM13_G0048249	AL136164.3	AL136164.3	TEC	TEC	0.228235	0.199474	0.19	0.14	0	0	-0.0475265	1.72305e-16	0	0	1_to_1	exon_length_diff		1	1	1	1	0	GRC Housekeeping								0	EFO_0002496	0.055614	0
Fibroblast	ENSG00000279294		ENSG00000279294	CHM13_G0022415	AC092135.1	AC092135.1	TEC	TEC					0	0					1_to_1	identical gene model	0.999806	1	1	1	1	0									0	MONDO_0018531	0.011875	0
Fibroblast	ENSG00000279295		ENSG00000279295	CHM13_G0010078	AP001541.1	AP001541.1	TEC	TEC					0	0					1_to_1	identical gene model	0.998949	1	1	1	1	0												0
Fibroblast	ENSG00000279296	PRAL	ENSG00000279296	CHM13_G0022957	PRAL	PRAL	TEC	TEC	0.298095	0.331	0.235	0.26	1	1	-0.0474705	1.75339e-16	0.994202	0.994174	1_to_1	identical gene model	0.999147	1	1	1	1	0									0	MONDO_0009685	0.018766	0
Fibroblast	ENSG00000279297		ENSG00000279297	CHM13_G0010210	AP000720.1	AP000720.1	TEC	TEC					0	0					1_to_1	identical gene model		1	1	1	1	0									0	EFO_1001056	0.0029558	0
Fibroblast	ENSG00000279298		ENSG00000279298	CHM13_G0037008	Z99916.3	Z99916.3	lncRNA	lncRNA					0	0					1_to_1	exon_length_diff		1	1	1	1	0	Clone Problem											0
Fibroblast	ENSG00000279299		ENSG00000279299	CHM13_G0010262	AP000648.3	AP000648.3	TEC	TEC					0	0					1_to_1	identical gene model		1	1	1	1	0												0
Fibroblast	ENSG00000279300		ENSG00000279300	CHM13_G0027950	AC008761.3	AC008761.3	TEC	TEC					0	0					1_to_1	identical gene model		1	1	1	1	0	Clone Problem											0
Fibroblast	ENSG00000279301	OR2T11	ENSG00000279301	CHM13_G0005423	OR2T11	OR2T11	protein_coding	protein_coding	0.13	0.15	0.13	0.15	0	0			0.5	0.5	1_to_1	identical gene model	0.999239	2;1	2;1	2	2	0	Variation								0	EFO_0000304	0.18021	0
Fibroblast	ENSG00000279302		ENSG00000279302	CHM13_G0053310	AC013643.3	AC013643.3	TEC	TEC	0.4745	0.515385	0.35	0.38	1	1	-0.0516929	1.48732e-13	0	0	1_to_1	identical gene model	0.998612	1	1	1	1	0									0	EFO_1000044	0.038052	0
Fibroblast	ENSG00000279303		ENSG00000279303	LOFF_G0001650	CU634019.3	CU634019.3	TEC	TEC		0.192		0.15	0	0			1	0.744444	1_to_1	exon_length_diff		1	1	1	1	0	GRC Housekeeping, Localization Problem		High Signal Region	High Signal Region								0
Fibroblast	ENSG00000279304		ENSG00000279304	CHM13_G0010298	AP003072.4	AP003072.4	TEC	TEC					0	0					1_to_1	identical gene model		1	1	1	1	0									0	MONDO_0100096	0.0056369	0
Fibroblast	ENSG00000279305		ENSG00000279305	CHM13_G0040227	AC134026.2	AC134026.2	TEC	TEC					0	0					1_to_1	identical gene model	0.999285	1	1	1	1	0									0	EFO_0000326	0.030113	0
Fibroblast	ENSG00000279306		ENSG00000279306	CHM13_G0004957	AL139288.2	AL139288.2	TEC	TEC	0.87	1.00333	0.74	0.94	1	1	-0.0483012	1.73905e-16	0	0	1_to_1	identical gene model		1	1	1	1	0	Gap											0
Fibroblast	ENSG00000279307	NDUFAF2P1	ENSG00000279307	CHM13_G0030258	NDUFAF2P1	NDUFAF2P1	processed_pseudogene	processed_pseudogene	9.54	10.8411	7.95	9.245	1	1	-0.0504245	8.79116e-17	0.0420598	0.0420598	1_to_1	identical gene model		1	1	1	1	0												0
Fibroblast	ENSG00000279310		ENSG00000279310	CHM13_G0012861	AC073530.2	AC073530.2	TEC	TEC					0	0					1_to_1	identical gene model		1	1	1	1	0									0	EFO_0002496	0.041585	0
Fibroblast	ENSG00000279311		ENSG00000279311	CHM13_G0040315	AC092999.1	AC092999.1	TEC	TEC	0.403182	0.470455	0.33	0.36	1	1	-0.0471242	2.68164e-16	0	0	1_to_1	identical gene model	0.99948	1	1	1	1	0												0
Fibroblast	ENSG00000279314		ENSG00000279314		AC002525.1		TEC		0.89641		0.57		1				0		hg38_spec_gene			1		1		0	GRC Housekeeping								0	EFO_1000189	0.019026	0
Fibroblast	ENSG00000279315		ENSG00000279315	CHM13_G0007413	AL158212.4	AL158212.4	TEC	TEC	0.15	0.16	0.15	0.16	0	0			0	0	1_to_1	identical gene model		1	1	1	1	0												0
Fibroblast	ENSG00000279317		ENSG00000279317	CHM13_G0033516	AC006994.1	AC006994.1	lncRNA	lncRNA					0	0					1_to_1	identical gene model	0.99974	3;2;2;1	3;2;2;1	4	4	0									0	EFO_0000676	0.02049	0
Fibroblast	ENSG00000279319		ENSG00000279319	CHM13_G0026414	AC105074.1	AC105074.1	TEC	TEC	0.2	0.226667	0.135	0.155	0	0			0	0	1_to_1	exon_length_diff		1	1	1	1	0									0	EFO_1000044	0.044638	0
Fibroblast	ENSG00000279320		ENSG00000279320	CHM13_G0040084	AC069528.2	AC069528.2	TEC	TEC	0.35	0.37	0.22	0.235	0	0			0	0	1_to_1	identical gene model		1	1	1	1	0									0	EFO_0002690	0.010977	0
Fibroblast	ENSG00000279321		ENSG00000279321	CHM13_G0015644	AC018692.1	AC018692.1	lncRNA	lncRNA					0	0					1_to_1	exon_length_diff		3;2	3;2	2	2	1	Localization Problem, Gap, Missing sequence, GRC Housekeeping			High Signal Region								0
Fibroblast	ENSG00000279322		ENSG00000279322	CHM13_G0034657	AL035252.4	AL035252.4	TEC	TEC					0	0			1	1	1_to_1	identical gene model		1	1	1	1	0									0	EFO_0000637	0.03293	0
Fibroblast	ENSG00000279324		ENSG00000279324	CHM13_G0001548	AL645730.1	AL645730.1	TEC	TEC					0	0					1_to_1	identical gene model		1	1	1	1	0									0	EFO_1000044	0.035857	0
Fibroblast	ENSG00000279325		ENSG00000279325	CHM13_G0014952	AL136359.1	AL136359.1	lncRNA	lncRNA					0	0					1_to_1	identical gene model		2	2	1	1	0												0
Fibroblast	ENSG00000279326		ENSG00000279326	CHM13_G0051214	AC004972.1	AC004972.1	TEC	TEC					0	0					1_to_1	identical gene model	0.999638	1	1	1	1	0									0	HP_0012864	0.027075	0
Fibroblast	ENSG00000279328		ENSG00000279328	CHM13_G0039711	AC073439.1	AC073439.1	TEC	TEC	0.474	0.544211	0.44	0.48	1	0	-0.0496958	9.12968e-17	0	0	1_to_1	identical gene model		1	1	1	1	0												0
Fibroblast	ENSG00000279329		ENSG00000279329	CHM13_G0028421	AC020910.6	AC020910.6	TEC	TEC	1.95	2.22981	1.88	2.185	1	1	-0.0384661	0.000537849	0	0	1_to_1	exon_length_diff		1	1	1	1	0									0	EFO_0003060	0.029699	0
Fibroblast	ENSG00000279330		ENSG00000279330	CHM13_G0020430	AJ003147.3	AJ003147.3	TEC	TEC	0.533778	0.612558	0.48	0.55	1	1	-0.0479803	2.05423e-16	0	0	1_to_1	identical gene model		1	1	1	1	0									0	EFO_0001663	0.0038423	0
Fibroblast	ENSG00000279331	RBM12B-AS1	ENSG00000279331	CHM13_G0054349	RBM12B-AS1	RBM12B-AS1	TEC	TEC	2.30441	2.68469	1.845	2.03	1	1	-0.0434833	4.63594e-14	0	0	1_to_1	identical gene model	0.998774	1	1	1	1	0	GRC Housekeeping								0	EFO_0000198	0.0015218	0
Fibroblast	ENSG00000279332		ENSG00000279332	CHM13_G0026174	AC090772.4	AC090772.4	TEC	TEC	21.1074	23.7954	12.935	14.97	1	1	-0.0498836	1.16019e-16	0.0131795	0.0131795	1_to_1	identical gene model		1	1	1	1	0									0	EFO_0000637	0.036588	0
Fibroblast	ENSG00000279333		ENSG00000279333	CHM13_G0004609	AC096636.1	AC096636.1	TEC	TEC					0	0			1	1	1_to_1	exon_length_diff		1	1	1	1	0												0
Fibroblast	ENSG00000279334		ENSG00000279334	CHM13_G0013953	AC073592.6	AC073592.6	TEC	TEC	1.225	1.39	1.225	1.39	0	0			0	0	1_to_1	identical gene model		1	1	1	1	0												0
Fibroblast	ENSG00000279336		ENSG00000279336	CHM13_G0055663		AL353662.3	pseudogene	pseudogene					0	0					1_to_1	exon_count_diff		3	1	1	1	0												0
Fibroblast	ENSG00000279337		ENSG00000279337	CHM13_G0023812	AC127024.7	AC127024.7	TEC	TEC					0	0					1_to_1	identical gene model		1	1	1	1	0												0
Fibroblast	ENSG00000279339		ENSG00000279339	CHM13_G0025521	AC100788.2	AC100788.2	TEC	TEC	0.3	0.320769	0.25	0.28	1	1	-0.0342821	0.00965276	0	0	1_to_1	identical gene model	0.999515	1	1	1	1	0	Localization Problem								0	EFO_0002496	0.043463	0
Fibroblast	ENSG00000279340		ENSG00000279340	CHM13_G0022761	AC090617.7	AC090617.7	TEC	TEC					0	0					1_to_1	identical gene model		1	1	1	1	0												0
Fibroblast	ENSG00000279341		ENSG00000279341	CHM13_G0010188	AP000756.1	AP000756.1	TEC	TEC	0.17	0.19	0.17	0.19	0	0			0	0	1_to_1	exon_length_diff		1	1	1	1	0									0	EFO_1000044	0.043174	0
Fibroblast	ENSG00000279342		ENSG00000279342	CHM13_G0010974	AP000866.6	AP000866.6	lncRNA	lncRNA	0.547105	0.552105	0.41	0.475	1	1	-0.0421434	3.09122e-13	0.316644	0.317384	1_to_1	identical gene model	0.999609	1;1	1;1	2	2	0												0
Fibroblast	ENSG00000279343		ENSG00000279343	CHM13_G0014073	AC127071.1	AC127071.1	TEC	TEC					0	0					1_to_1	identical gene model		1	1	1	1	0	GRC Housekeeping								0	EFO_0008523	0.0035659	0
Fibroblast	ENSG00000279344		ENSG00000279344	CHM13_G0021707	AC007342.6	AC007342.6	TEC	TEC	0.2375	0.2795	0.17	0.2	1	1	-0.0479089	2.03395e-16	0.84424	0.84424	1_to_1	identical gene model	0.999152	1	1	1	1	0												0
Fibroblast	ENSG00000279345		ENSG00000279345	CHM13_G0037749	Z98885.3	Z98885.3	lncRNA	lncRNA	0.304545	0.3695	0.24	0.285	1	1	-0.0473167	2.61616e-16	0	0	1_to_1	identical gene model		1	1	1	1	0	Clone Problem											0
Fibroblast	ENSG00000279347		ENSG00000279347	CHM13_G0054721	AC021945.1	AC021945.1	TEC	TEC	0.387273	0.424	0.28	0.305	1	1	-0.0466232	1.72441e-16	0	0	1_to_1	identical gene model	0.999272	1	1	1	1	0	GRC Housekeeping								0	EFO_0000305	0.018062	0
Fibroblast	ENSG00000279348		ENSG00000279348	CHM13_G0033577	AC012513.3	AC012513.3	TEC	TEC	4.86609	5.4271	4.49	5.095	1	1	-0.0410781	1.73212e-08	0	0	1_to_1	identical gene model	0.998865	1	1	1	1	0												0
Fibroblast	ENSG00000279349		ENSG00000279349	CHM13_G0039444	AC092692.1	AC092692.1	TEC	TEC	0.239286	0.272667	0.19	0.21	1	1	-0.0837969	0.0265054	0	0	1_to_1	exon_length_diff		1	1	1	1	0									0	EFO_0000707	0.03758	0
Fibroblast	ENSG00000279352		ENSG00000279352	CHM13_G0026052	AC006557.6	AC006557.6	TEC	TEC	1.29882	1.90621	0.66	1.46	0	1			0.214444	0.222896	1_to_1	exon_length_diff		1;1	1;1	2	2	0									0	MONDO_0004975	0.0034828	0
Fibroblast	ENSG00000279353		ENSG00000279353	CHM13_G0009949	AP001324.3	AP001324.3	TEC	TEC	0.381333	0.523333	0.3	0.37	0	0			0	0	1_to_1	exon_length_diff		1	1	1	1	0									0	EFO_1000044	0.03477	0
Fibroblast	ENSG00000279354		ENSG00000279354	CHM13_G0026447	AC090373.1	AC090373.1	TEC	TEC					0	0					1_to_1	identical gene model		1	1	1	1	0	Gap											0
Fibroblast	ENSG00000279356		ENSG00000279356	CHM13_G0021626	AC007610.4	AC007610.4	TEC	TEC	0.415333	0.440741	0.35	0.42	1	1	-0.012561	0.639911	0	0	1_to_1	exon_length_diff		1	1	1	1	0												0
Fibroblast	ENSG00000279357		ENSG00000279357	CHM13_G0020553	AC007224.2	AC007224.2	TEC	TEC	2.78606	3.03818	2.02	2.22	1	1	-0.0406961	0.000570793	0	0	1_to_1	identical gene model	0.994501	1	1	1	1	0												0
Fibroblast	ENSG00000279358		ENSG00000279358	CHM13_G0011039	AP002833.3	AP002833.3	TEC	TEC	0.205	0.23	0.205	0.23	0	0			0	0	1_to_1	exon_length_diff		1	1	1	1	0									0	EFO_0008511	0.0015803	0
Fibroblast	ENSG00000279359		ENSG00000279359	CHM13_G0006817	AL359195.2	AL359195.2	TEC	TEC	0.12	0.13	0.12	0.13	0	0			0	0	1_to_1	identical gene model	0.999683	1	1	1	1	0	GRC Housekeeping			High Signal Region					0	EFO_0000326	0.025808	0
Fibroblast	ENSG00000279360		ENSG00000279360	CHM13_G0013557	AC007546.2	AC007546.2	TEC	TEC	2.18	2.39	2.18	2.39	0	0			0	0	1_to_1	identical gene model		1	1	1	1	0												0
Fibroblast	ENSG00000279361		ENSG00000279361	CHM13_G0025185	AC079331.1	AC079331.1	TEC	TEC	0.39	0.463333	0.38	0.46	0	0			0	0	1_to_1	identical gene model	0.998999	1	1	1	1	0									0	EFO_1000044	0.043906	0
Fibroblast	ENSG00000279364		ENSG00000279364	CHM13_G0018419	AC114546.3	AC114546.3	TEC	TEC					0	0			1	1	1_to_1	exon_length_diff		1	1	1	1	0									0	EFO_0000676	0.011083	0
Fibroblast	ENSG00000279365		ENSG00000279365	CHM13_G0036089	AP000695.3	AP000695.3	TEC	TEC	0.3375	0.39	0.35	0.415	0	0			0.485714	0.485714	1_to_1	identical gene model	0.999578	1	1	1	1	0									0	EFO_0000729	0.0054013	0
Fibroblast	ENSG00000279366		ENSG00000279366	CHM13_G0026474	AC120349.2	AC120349.2	TEC	TEC					0	0					1_to_1	identical gene model		1	1	1	1	0									0	EFO_0002496	0.051224	0
Fibroblast	ENSG00000279367		ENSG00000279367	CHM13_G0026467	AC102797.2	AC102797.2	TEC	TEC					0	0					1_to_1	identical gene model	0.998966	1	1	1	1	0												0
Fibroblast	ENSG00000279368		ENSG00000279368	CHM13_G0046769	AL031123.3	AL031123.3	TEC	TEC	0.22	0.26	0.22	0.26	0	0			0	0	1_to_1	identical gene model	0.999673	1	1	1	1	0									0	EFO_0002690	0.0039388	0
Fibroblast	ENSG00000279369		ENSG00000279369	CHM13_G0025074	AC046185.3	AC046185.3	TEC	TEC	13.148	15.126	12.29	13.53	1	1	-0.048393	3.20661e-15	0.0119995	0.0120153	1_to_1	exon_length_diff		1	1	1	1	0	Gap								0	EFO_0003834	0.0068711	0
Fibroblast	ENSG00000279370		ENSG00000279370	CHM13_G0045492	AC004777.1	AC004777.1	TEC	TEC					0	0			0	0	1_to_1	identical gene model		1	1	1	1	0												0
Fibroblast	ENSG00000279372		ENSG00000279372	CHM13_G0025659	AC137723.1	AC137723.1	TEC	TEC	2.963	3.359	2.085	2.415	0	0			0	0	1_to_1	identical gene model		1	1	1	1	0	Localization Problem, Gap											0
Fibroblast	ENSG00000279373		ENSG00000279373	CHM13_G0019523	AC027228.3	AC027228.3	TEC	TEC	0.532857	0.624737	0.39	0.45	1	0			0	0	1_to_1	identical gene model		1	1	1	1	0												0
Fibroblast	ENSG00000279375		ENSG00000279375	CHM13_G0045822	AC244517.7	AC244517.7	lncRNA	lncRNA	1.74286	2.07571	2	2.31	0	0			0	0	1_to_1	identical gene model		2	2	1	1	0	Path Problem, Variation											0
Fibroblast	ENSG00000279376		ENSG00000279376	CHM13_G0043041	AC092435.4	AC092435.4	TEC	TEC					0	0					1_to_1	identical gene model		1	1	1	1	0									0	EFO_0000305	0.040915	0
Fibroblast	ENSG00000279377		ENSG00000279377	CHM13_G0028161	AC003973.2	AC003973.2	TEC	TEC	0.2	0.246667	0.12	0.15	0	0			0.88	0.88	1_to_1	identical gene model	0.999433	1	1	1	1	0	Variation								0	EFO_0001064	0.073916	0
Fibroblast	ENSG00000279378		ENSG00000279378	CHM13_G0022370	AC009159.4	AC009159.4	TEC	TEC	0.19	0.2	0.19	0.2	0	0			0	0	1_to_1	identical gene model	0.999705	1	1	1	1	0									0	EFO_1000044	0.035494	0
Fibroblast	ENSG00000279379		ENSG00000279379	CHM13_G0041405	AC024595.1	AC024595.1	TEC	TEC					0	0					1_to_1	identical gene model		1	1	1	1	0									0	EFO_0000519	0.012949	0
Fibroblast	ENSG00000279381		ENSG00000279381	CHM13_G0035631	CR392039.2	CR392039.2	processed_pseudogene	processed_pseudogene					0	0					1_to_1	identical gene model		1	1	1	1	0	Gap, Localization Problem, GRC Housekeeping			High Signal Region								0
Fibroblast	ENSG00000279382		ENSG00000279382	CHM13_G0025403	AC018665.1	AC018665.1	TEC	TEC	7.05857	8.19851	6.53	7.55	1	1	-0.0454916	1.01904e-15	0.00058309	0.00058309	1_to_1	identical gene model		1	1	1	1	0	Localization Problem											0
Fibroblast	ENSG00000279384		ENSG00000279384	CHM13_G0043342	AC080188.2	AC080188.2	TEC	TEC	2.13306	2.40971	1.57	1.83	1	1	-0.0500117	1.07028e-16	0	0	1_to_1	identical gene model		1	1	1	1	0									0	EFO_0000641	0.003468	0
Fibroblast	ENSG00000279386		ENSG00000279386	CHM13_G0041553	AC021106.3	AC021106.3	TEC	TEC	2.60833	3.085	2.555	2.17	0	0			0	0	1_to_1	identical gene model		1	1	1	1	0									0	EFO_0004194	0.007189	0
Fibroblast	ENSG00000279387		ENSG00000279387	CHM13_G0028307	AC011474.4	AC011474.4	TEC	TEC					0	0					1_to_1	identical gene model		1	1	1	1	0									0	EFO_0000305	0.035494	0
Fibroblast	ENSG00000279388		ENSG00000279388	CHM13_G0014112	AC073578.3	AC073578.3	TEC	TEC		0.15		0.15	0	0				0	1_to_1	exon_length_diff		1	1	1	1	0									0	EFO_0000305	0.012752	0
Fibroblast	ENSG00000279390		ENSG00000279390	CHM13_G0035712	AF127577.6	AF127577.6	TEC	TEC	0.266	0.26	0.27	0.265	0	0			0	0	1_to_1	identical gene model		1	1	1	1	0	GRC Housekeeping								0	EFO_1001841	0.051956	0
Fibroblast	ENSG00000279391		ENSG00000279391	CHM13_G0008236	AC116456.2	AC116456.2	TEC	TEC					0	0					1_to_1	exon_length_diff		1	1	1	1	0									0	MONDO_0100096	0.0074426	0
Fibroblast	ENSG00000279392		ENSG00000279392	CHM13_G0016562	AL158801.5	AL158801.5	processed_pseudogene	processed_pseudogene	4.22714	4.78685	3.085	3.595	1	1	-0.0583117	7.10006e-09	0.0631559	0.0624495	1_to_1	identical gene model		1	1	1	1	0												0
Fibroblast	ENSG00000279393		ENSG00000279393	CHM13_G0014499	AL139005.1	AL139005.1	TEC	TEC	0.428	0.502105	0.28	0.33	1	0	-0.0231757	0.368532	0	0	1_to_1	identical gene model	0.999633	1	1	1	1	0									0	EFO_0008510	0.0015564	0
Fibroblast	ENSG00000279394		ENSG00000279394	CHM13_G0019561	AC015871.4	AC015871.4	TEC	TEC	0.165	0.18	0.165	0.18	0	0			0	0	1_to_1	exon_length_diff		1	1	1	1	0									0	EFO_0002496	0.041585	0
Fibroblast	ENSG00000279395	OR5L1	ENSG00000279395	CHM13_G0009018	OR5L1	OR5L1	protein_coding	protein_coding					0	0					1_to_1	identical gene model		1	1	1	1	0									0	EFO_0000621	0.21332	0
Fibroblast	ENSG00000279397		ENSG00000279397	CHM13_G0026942	AC018445.2	AC018445.2	TEC	TEC					0	0					1_to_1	identical gene model	0.997689	1	1	1	1	0												0
Fibroblast	ENSG00000279398		ENSG00000279398	CHM13_G0048693	AL078596.1	AL078596.1	TEC	TEC					0	0					1_to_1	identical gene model		1	1	1	1	0												0
Fibroblast	ENSG00000279399		ENSG00000279399	CHM13_G0006809	AL356095.2	AL356095.2	TEC	TEC					0	0			1	1	1_to_1	identical gene model		1	1	1	1	0	GRC Housekeeping											0
Fibroblast	ENSG00000279400		ENSG00000279400	CHM13_G0044200	AC008957.3	AC008957.3	TEC	TEC	0.858125	0.821	0.51	0.595	1	1	-0.0451867	4.07618e-16	0	0	1_to_1	identical gene model	0.999732	1	1	1	1	0												0
Fibroblast	ENSG00000279401		ENSG00000279401	CHM13_G0004157	AL133383.2	AL133383.2	TEC	TEC					0	0					1_to_1	identical gene model		1	1	1	1	0									0	EFO_1000044	0.035494	0
Fibroblast	ENSG00000279403		ENSG00000279403	CHM13_G0048557	AL078595.3	AL078595.3	TEC	TEC					0	0					1_to_1	identical gene model	0.997939	1	1	1	1	0												0
Fibroblast	ENSG00000279404		ENSG00000279404	CHM13_G0028116	AC008739.5	AC008739.5	TEC	TEC	0.253333	0.316667	0.21	0.25	0	0			0	0	1_to_1	identical gene model	0.99969	1	1	1	1	0	Variation, GRC Housekeeping								0	EFO_0002496	0.044911	0
Fibroblast	ENSG00000279405		ENSG00000279405	CHM13_G0029794	AC004696.2	AC004696.2	TEC	TEC	2.15	2.33	2.15	2.33	0	0			0	0	1_to_1	identical gene model		2	2	1	1	0									0	EFO_0000519	0.016756	0
Fibroblast	ENSG00000279406		ENSG00000279406	CHM13_G0006589	AL359183.1	AL359183.1	TEC	TEC	0.666792	0.768235	0.57	0.7	1	1	-0.0467823	1.2579e-07	0.194917	0.202886	1_to_1	identical gene model	0.99878	1	1	1	1	0	GRC Housekeeping											0
Fibroblast	ENSG00000279407		ENSG00000279407	CHM13_G0029021	AC007191.1	AC007191.1	TEC	TEC	0.881667	1.1969	0.585	0.825	1	1	-0.238185	4.05577e-05	0.177109	0	1_to_1	exon_length_diff		1	1	1	1	0									0	EFO_0000365	0.037668	0
Fibroblast	ENSG00000279408	OR4N4C	ENSG00000279408		AC135068.3		protein_coding						0						hg38_spec_gene			1		1		0	Path Problem, Gap, Variation, GRC Housekeeping		High Signal Region									0
Fibroblast	ENSG00000279409		ENSG00000279409	CHM13_G0018508	AC020658.6	AC020658.6	TEC	TEC					0	0					1_to_1	exon_length_diff		1	1	1	1	0									0	MONDO_0018531	0.013878	0
Fibroblast	ENSG00000279410		ENSG00000279410	CHM13_G0020785	AC099494.1	AC099494.1	TEC	TEC	0.373333	0.255	0.29	0.255	0	0			0	0	1_to_1	identical gene model	0.99927	1	1	1	1	0												0
Fibroblast	ENSG00000279411		ENSG00000279411	CHM13_G0012717	AC090643.2	AC090643.2	TEC	TEC					0	0					1_to_1	identical gene model	0.999211	1	1	1	1	0												0
Fibroblast	ENSG00000279412		ENSG00000279412	CHM13_G0022154	AC020763.3	AC020763.3	TEC	TEC	0.364082	0.38234	0.33	0.38	1	1	-0.0394975	2.45469e-05	0	0	1_to_1	identical gene model	0.999311	1	1	1	1	0	Unknown								0	EFO_0000305	0.039515	0
Fibroblast	ENSG00000279413		ENSG00000279413	CHM13_G0057734		AC112497.2	pseudogene	pseudogene	4.08567	9.59113	3.705	9.165	1	1	-1.22406	3.55847e-21	0.906322	0.811066	1_to_1	exon_count_diff		2	1	1	1	0												0
Fibroblast	ENSG00000279414	CDRT15P9	ENSG00000279414	CHM13_G0035627	CR392039.3	CR392039.3	processed_pseudogene	processed_pseudogene	2.78333	2.77214	2.53	2.785	0	0			0.47619	0.453463	1_to_1	identical gene model	0.99882	1	1	1	1	0	Gap, Localization Problem, GRC Housekeeping			High Signal Region								0
Fibroblast	ENSG00000279415		ENSG00000279415	CHM13_G0020786	AC099494.2	AC099494.2	TEC	TEC	11.7434	13.8537	8.33	9.44	1	1	-0.050181	7.466e-17	0	0	1_to_1	identical gene model		1	1	1	1	0												0
Fibroblast	ENSG00000279416		ENSG00000279416	CHM13_G0026930	AC099689.1	AC099689.1	TEC	TEC					0	0					1_to_1	identical gene model		1	1	1	1	0	Variation								0	EFO_0002496;EFO_1001841	0.044911	0
Fibroblast	ENSG00000279417		ENSG00000279417	CHM13_G0018284	AC019322.4	AC019322.4	TEC	TEC					0	0					1_to_1	identical gene model	0.99944	1	1	1	1	0	Missing sequence, Variation		High Signal Region	High Signal Region								0
Fibroblast	ENSG00000279418	LINC00244	ENSG00000279418	CHM13_G0052665	LINC00244	LINC00244	lncRNA	lncRNA	0.84	0.92	0.84	0.92	0	0			0	0	1_to_1	identical gene model		1	1	1	1	0									0	EFO_0000389	0.0022175	0
Fibroblast	ENSG00000279419		ENSG00000279419	CHM13_G0051922	AC004925.1	AC004925.1	TEC	TEC	0.359167	0.409167	0.21	0.255	0	0			0.290404	0.290404	1_to_1	exon_length_diff		1	1	1	1	0												0
Fibroblast	ENSG00000279420		ENSG00000279420	CHM13_G0022236	AC138627.2	AC138627.2	TEC	TEC					0	0					1_to_1	identical gene model	0.998668	1	1	1	1	0												0
Fibroblast	ENSG00000279421		ENSG00000279421	CHM13_G0019528	AC067863.2	AC067863.2	TEC	TEC					0	0					1_to_1	identical gene model		1	1	1	1	0												0
Fibroblast	ENSG00000279422		ENSG00000279422	CHM13_G0058246	AC231657.1	AC231657.1	TEC	TEC	2.68333	3.38333	2.38	2.94	0	0			0	0	1_to_1	identical gene model	0.997982	1	1	1	1	0	Path Problem, Variation								0	EFO_0002617	0.0019871	0
Fibroblast	ENSG00000279423		ENSG00000279423	CHM13_G0016224	AL445363.3	AL445363.3	TEC	TEC	2.8024	3.19729	2.2	2.44	1	1	-0.0514376	4.78719e-17	0.994684	0.994684	1_to_1	identical gene model		1	1	1	1	0			High Signal Region	Low Mappability								0
Fibroblast	ENSG00000279425		ENSG00000279425	CHM13_G0028259	AC092279.2	AC092279.2	TEC	TEC	0.650233	0.724146	0.52	0.6	1	1	-0.0461827	7.09999e-16	0	0	1_to_1	identical gene model		1	1	1	1	0	Unknown											0
Fibroblast	ENSG00000279426		ENSG00000279426	CHM13_G0027433	AC243312.1	AC243312.1	TEC	TEC					0	0					1_to_1	identical gene model		1	1	1	1	0												0
Fibroblast	ENSG00000279427		ENSG00000279427	CHM13_G0021680	AC007490.1	AC007490.1	TEC	TEC					0	0					1_to_1	identical gene model		1	1	1	1	0									0	EFO_0000280	0.030424	0
Fibroblast	ENSG00000279428		ENSG00000279428	CHM13_G0023362	AC087164.2	AC087164.2	TEC	TEC	0.395	0.425897	0.24	0.25	1	1	-0.11169	0.166833	0.991027	0.991435	1_to_1	identical gene model	0.999617	1	1	1	1	0									0	EFO_0000182	0.040742	0
Fibroblast	ENSG00000279429		ENSG00000279429	CHM13_G0050178	AC004009.2	AC004009.2	TEC	TEC					0	0					1_to_1	identical gene model		1	1	1	1	0												0
Fibroblast	ENSG00000279430		ENSG00000279430	CHM13_G0003579	AL590560.4	AL590560.4	TEC	TEC	2.4	2.67	2.4	2.67	0	0			0	0	1_to_1	identical gene model		1	1	1	1	0									0	EFO_0000198	0.016325	0
Fibroblast	ENSG00000279431		ENSG00000279431	CHM13_G0023799	AC011840.5	AC011840.5	TEC	TEC					0	0					1_to_1	identical gene model		1	1	1	1	0												0
Fibroblast	ENSG00000279432		ENSG00000279432	CHM13_G0022786	AC015799.1	AC015799.1	TEC	TEC	0.235294	0.236667	0.2	0.18	0	0			0	0	1_to_1	identical gene model		1	1	1	1	0									0	Orphanet_35093	0.002518	0
Fibroblast	ENSG00000279433		ENSG00000279433	CHM13_G0026905	AC018529.3	AC018529.3	TEC	TEC	0.175	0.19	0.18	0.2	0	0			0	0	1_to_1	identical gene model	0.999467	1	1	1	1	0									0	EFO_0002496	0.043463	0
Fibroblast	ENSG00000279434		ENSG00000279434	CHM13_G0016246	AL049776.1	AL049776.1	TEC	TEC	0.890755	0.899592	0.8	0.68	1	1	0.166284	0.0140399	0	0	1_to_1	exon_length_diff		1	1	1	1	0									0	HP_0012864	0.01856	0
Fibroblast	ENSG00000279437		ENSG00000279437	CHM13_G0058799	Z82170.1	Z82170.1	TEC	TEC					0	0					1_to_1	identical gene model		1	1	1	1	0	Clone Problem								0	EFO_0000326	0.0041909	0
Fibroblast	ENSG00000279438		ENSG00000279438	CHM13_G0010274	AP001002.2	AP001002.2	TEC	TEC					0	0					1_to_1	exon_length_diff		1	1	1	1	0												0
Fibroblast	ENSG00000279439		ENSG00000279439	CHM13_G0026201	AC105114.1	AC105114.1	TEC	TEC	0.23	0.25	0.23	0.25	0	0			0	0	1_to_1	identical gene model		1	1	1	1	0									0	EFO_0002496	0.044187	0
Fibroblast	ENSG00000279440		ENSG00000279440	CHM13_G0037061	AL008638.3	AL008638.3	lncRNA	lncRNA					0	0			0	0	1_to_1	exon_length_diff		1	1	1	1	0	Clone Problem								0	EFO_0000365	0.043906	0
Fibroblast	ENSG00000279441		ENSG00000279441	CHM13_G0020181	Z92544.2	Z92544.2	TEC	TEC					0	0			1	1	1_to_1	identical gene model		1	1	1	1	0												0
Fibroblast	ENSG00000279442		ENSG00000279442	CHM13_G0036433	AP000542.2	AP000542.2	lncRNA	lncRNA					0	0					1_to_1	identical gene model	0.999417	1	1	1	1	0	Gap, Path Problem, Clone Problem			High Signal Region								0
Fibroblast	ENSG00000279443		ENSG00000279443	CHM13_G0000930	AL513497.1	AL513497.1	TEC	TEC	1.40655	1.58714	1.31	1.465	1	1	-0.047953	3.75218e-16	0	0	1_to_1	identical gene model		1	1	1	1	0	GRC Housekeeping								0	EFO_1001974	0.0023585	0
Fibroblast	ENSG00000279444		ENSG00000279444	CHM13_G0012773	AC135584.1	AC135584.1	TEC	TEC					0	0					1_to_1	identical gene model		3	3	1	1	0									0	EFO_0000182	0.012303	0
Fibroblast	ENSG00000279445	OR4N3BP	ENSG00000279445		AC135068.4		unprocessed_pseudogene						0						hg38_spec_gene			1		1		0	Path Problem, Gap, Variation, GRC Housekeeping		High Signal Region									0
Fibroblast	ENSG00000279446		ENSG00000279446	CHM13_G0045445	AC005915.1	AC005915.1	TEC	TEC					0	0					1_to_1	identical gene model		1	1	1	1	0												0
Fibroblast	ENSG00000279447		ENSG00000279447	CHM13_G0034594	AL118508.3	AL118508.3	TEC	TEC					0	0					1_to_1	identical gene model		1	1	1	1	0									0	EFO_0005044	0.01024	0
Fibroblast	ENSG00000279450		ENSG00000279450	CHM13_G0043871	AC112200.1	AC112200.1	TEC	TEC					0	0					1_to_1	identical gene model		1	1	1	1	0												0
Fibroblast	ENSG00000279452		ENSG00000279452	CHM13_G0027157	AC006277.1	AC006277.1	TEC	TEC	2.45823	2.79361	1.945	2.25	1	1	-0.0446134	3.94389e-08	0	0	1_to_1	identical gene model	0.999006	1	1	1	1	0									0	MONDO_0100096	0.021169	0
Fibroblast	ENSG00000279453		ENSG00000279453	CHM13_G0048912	Z99129.4	Z99129.4	TEC	TEC	5.36308	6.18206	4.1	4.47	1	1	-0.0762812	3.50957e-09	0	0	1_to_1	identical gene model	0.999343	1	1	1	1	0									0	MONDO_0004975	0.0052879	0
Fibroblast	ENSG00000279454		ENSG00000279454	CHM13_G0010310	AP003499.5	AP003499.5	TEC	TEC					0	0					1_to_1	identical gene model	0.9993	1	1	1	1	0												0
Fibroblast	ENSG00000279455		ENSG00000279455	CHM13_G0014114	AC117500.5	AC117500.5	TEC	TEC					0	0					1_to_1	identical gene model		1	1	1	1	0												0
Fibroblast	ENSG00000279456		ENSG00000279456	CHM13_G0055943	AL353763.1	AL353763.1	TEC	TEC	0.593077	0.6375	0.3	0.445	1	1			0	0.167381	1_to_1	identical gene model		1	1	1	1	0	Gap, GRC Housekeeping		High Signal Region						0	EFO_1000760	0.0026886	0
Fibroblast	ENSG00000279457	WASH9P	ENSG00000279457	CHM13_G0007782	WASH9P	WASH9P	unprocessed_pseudogene	unprocessed_pseudogene	15.138		14.83		1	0			0.85453	1	1_to_1	exon_length_diff		10	10	1	1	1	Gap		High Signal Region	High Signal Region								0
Fibroblast	ENSG00000279458		ENSG00000279458	CHM13_G0006243	AC244230.1	AC244230.1	lncRNA	lncRNA					0	0			1	1	1_to_1	identical gene model		5;2	5;2	2	2	0	Gap, Clone Problem, Path Problem, GRC Housekeeping			High Signal Region								0
Fibroblast	ENSG00000279459		ENSG00000279459	CHM13_G0009796	AP001271.2	AP001271.2	TEC	TEC	0.41	0.45	0.41	0.45	0	0			0	0	1_to_1	identical gene model	0.999228	1	1	1	1	0												0
Fibroblast	ENSG00000279460		ENSG00000279460	CHM13_G0043539	AC112243.1	AC112243.1	TEC	TEC					0	0					1_to_1	exon_length_diff		1	1	1	1	0									0	EFO_0000676	0.025733	0
Fibroblast	ENSG00000279461		ENSG00000279461	CHM13_G0016968	AC005480.2	AC005480.2	processed_pseudogene	processed_pseudogene					0	0					1_to_1	identical gene model		1	1	1	1	0												0
Fibroblast	ENSG00000279462		ENSG00000279462	CHM13_G0013975	AC093028.1	AC093028.1	TEC	TEC	0.49	0.52	0.49	0.52	0	0			0	0	1_to_1	exon_length_diff		1	1	1	1	0												0
Fibroblast	ENSG00000279463		ENSG00000279463	CHM13_G0015116	AL159972.1	AL159972.1	lncRNA	lncRNA	1.53	1.68	1.53	1.68	0	0			0	0	1_to_1	identical gene model		1	1	1	1	0												0
Fibroblast	ENSG00000279464		ENSG00000279464	CHM13_G0041937	AC096720.2	AC096720.2	TEC	TEC	0.975	1.08083	0.745	0.83	1	1	-0.0524164	4.95427e-17	0	0	1_to_1	exon_length_diff		1	1	1	1	0	Gap											0
Fibroblast	ENSG00000279465		ENSG00000279465	CHM13_G0038064	AC090950.2	AC090950.2	TEC	TEC	0.52		0.52		0	0					1_to_1	identical gene model		1	1	1	1	0												0
Fibroblast	ENSG00000279466		ENSG00000279466	CHM13_G0014190	AC073911.1	AC073911.1	TEC	TEC					0	0					1_to_1	identical gene model	0.997861	1	1	1	1	0	Clone Problem											0
Fibroblast	ENSG00000279467		ENSG00000279467	CHM13_G0036947	AP000350.7	AP000350.7	lncRNA	lncRNA	0.1275	0.136667	0.115	0.125	0	0			0.2125	0.2125	1_to_1	exon_length_diff		1	1	1	1	0	Clone Problem								0	EFO_0000305	0.042426	0
Fibroblast	ENSG00000279469		ENSG00000279469	CHM13_G0045581	AC109454.4	AC109454.4	TEC	TEC	1.85567	2.04533	1.275	1.635	1	1	-0.0595967	1.62768e-06	0	0	1_to_1	exon_length_diff		1	1	1	1	0												0
Fibroblast	ENSG00000279470		ENSG00000279470	CHM13_G0044370	AC091903.1	AC091903.1	TEC	TEC					0	0					1_to_1	identical gene model		1	1	1	1	0												0
Fibroblast	ENSG00000279472		ENSG00000279472	CHM13_G0045817	AC244517.8	AC244517.8	lncRNA	lncRNA					0	0			1	1	1_to_1	identical gene model		2	2	1	1	0	Clone Problem, Path Problem, Variation											0
Fibroblast	ENSG00000279474		ENSG00000279474	CHM13_G0026932	AC125437.2	AC125437.2	TEC	TEC					0	0					1_to_1	identical gene model		1	1	1	1	0												0
Fibroblast	ENSG00000279475		ENSG00000279475	CHM13_G0014028	AC087894.2	AC087894.2	TEC	TEC					0	0					1_to_1	identical gene model		1	1	1	1	0												0
Fibroblast	ENSG00000279476		ENSG00000279476	CHM13_G0022411	AC092139.2	AC092139.2	TEC	TEC	0.154	0.17	0.12	0.13	0	0			0	0	1_to_1	identical gene model	0.997565	1	1	1	1	0									0	EFO_0002496	0.051956	0
Fibroblast	ENSG00000279477		ENSG00000279477	LOFF_G0000467	CU634019.4	CU634019.4	unprocessed_pseudogene	unprocessed_pseudogene					0	0					1_to_1	exon_count_diff		9	81	1	1	1	GRC Housekeeping, Localization Problem		High Signal Region	High Signal Region								0
Fibroblast	ENSG00000279478		ENSG00000279478	CHM13_G0014074	AC127071.2	AC127071.2	TEC	TEC					0	0					1_to_1	identical gene model	0.998861	1	1	1	1	0	GRC Housekeeping								0	EFO_0000641	0.0055535	0
Fibroblast	ENSG00000279479		ENSG00000279479	CHM13_G0025862	AP005205.3	AP005205.3	TEC	TEC	0.307	0.347	0.245	0.275	0	0			0	0	1_to_1	exon_length_diff		1	1	1	1	0												0
Fibroblast	ENSG00000279480		ENSG00000279480	CHM13_G0014146	AC138466.4	AC138466.4	TEC	TEC	0.52	0.58	0.52	0.58	0	0			0	0	1_to_1	exon_length_diff		1	1	1	1	0												0
Fibroblast	ENSG00000279481		ENSG00000279481	CHM13_G0043023	AC104791.2	AC104791.2	TEC	TEC	0.14	0.168333	0.14	0.18	0	0			0	0	1_to_1	exon_length_diff		1	1	1	1	0												0
Fibroblast	ENSG00000279482		ENSG00000279482	CHM13_G0051646	AC007683.2	AC007683.2	TEC	TEC	0.61	0.68	0.61	0.68	0	0			0	0	1_to_1	identical gene model		1	1	1	1	0	GRC Housekeeping											0
Fibroblast	ENSG00000279483		ENSG00000279483	CHM13_G0052166	AC090498.1	AC090498.1	processed_pseudogene	processed_pseudogene					0	0					1_to_1	identical gene model		1	1	1	1	0												0
Fibroblast	ENSG00000279484	KLHL30-AS1	ENSG00000279484	CHM13_G0034036	KLHL30-AS1	KLHL30-AS1	lncRNA	lncRNA	0.919821	1.05537	0.61	0.735	1	1	-0.0333876	0.114562	0.0436625	0.0431997	1_to_1	identical gene model	0.999187	1;2	1;2	2	2	0												0
Fibroblast	ENSG00000279485		ENSG00000279485	CHM13_G0030976	AC016734.1	AC016734.1	TEC	TEC					0	0					1_to_1	exon_length_diff		1	1	1	1	0												0
Fibroblast	ENSG00000279486	OR2AG1	ENSG00000279486	CHM13_G0008192	OR2AG1	OR2AG1	protein_coding	protein_coding	0.1	0.11	0.1	0.11	0	0			0.5	0.5	1_to_1	exon_length_diff		2;3;1	2;3;1	3	3	0									0	EFO_0000621	0.21332	0
Fibroblast	ENSG00000279488		ENSG00000279488	CHM13_G0027056	AC004623.1	AC004623.1	TEC	TEC	0.54	0.639231	0.43	0.54	1	1	-0.0449778	9.32576e-16	0.84167	0.840902	1_to_1	identical gene model	0.999624	1	1	1	1	0												0
Fibroblast	ENSG00000279489		ENSG00000279489	CHM13_G0055705	AL355377.2	AL355377.2	TEC	TEC	0.361	0.421	0.235	0.29	0	0			0.475	0.475	1_to_1	identical gene model		1	1	1	1	0									0	MONDO_0100096	0.0054322	0
Fibroblast	ENSG00000279490		ENSG00000279490	CHM13_G0020780	AC109446.4	AC109446.4	TEC	TEC	0.178571	0.207857	0.16	0.175	0	0			0	0	1_to_1	identical gene model	0.99891	1	1	1	1	0												0
Fibroblast	ENSG00000279491		ENSG00000279491	CHM13_G0009332	AP003733.3	AP003733.3	TEC	TEC	0.631277	0.93537	0.5	0.82	1	1	-0.711946	6.513e-09	0	0	1_to_1	exon_length_diff		1	1	1	1	0	Unknown								0	EFO_0000178	0.0065841	0
Fibroblast	ENSG00000279493		ENSG00000279493		FP565260.4		protein_coding		1.22		1.22		0				0.982456		hg38_spec_gene			4		1		0	Path Problem, GRC Housekeeping		High Signal Region									0
Fibroblast	ENSG00000279494		ENSG00000279494	CHM13_G0037754	AL117328.2	AL117328.2	lncRNA	lncRNA					0	0					1_to_1	exon_length_diff		1	1	1	1	0	Clone Problem								0	EFO_0000198	0.0084495	0
Fibroblast	ENSG00000279495		ENSG00000279495	CHM13_G0017711	AL928654.4	AL928654.4	TEC	TEC	3.84063	4.36903	3.125	3.525	1	1	-0.0481636	5.6676e-15	0	0	1_to_1	identical gene model	0.99968	1	1	1	1	0												0
Fibroblast	ENSG00000279497		ENSG00000279497	CHM13_G0011120	AP003784.1	AP003784.1	TEC	TEC	0.535	0.5975	0.535	0.6	0	0			0	0	1_to_1	identical gene model		1	1	1	1	0												0
Fibroblast	ENSG00000279498		ENSG00000279498	CHM13_G0048702	AL356121.2	AL356121.2	TEC	TEC					0	0					1_to_1	identical gene model		1	1	1	1	0									0	EFO_0000365	0.037668	0
Fibroblast	ENSG00000279499		ENSG00000279499	CHM13_G0014524	AL157770.1	AL157770.1	TEC	TEC	2.49	2.85	2.49	2.85	0	0			0	0	1_to_1	identical gene model		1	1	1	1	0									0	EFO_0005842	0.0040477	0
Fibroblast	ENSG00000279500		ENSG00000279500	CHM13_G0014045	AC108704.2	AC108704.2	TEC	TEC	1.15414	1.31667	0.79	0.78	1	1	-0.0450967	0.000303817	0	0	1_to_1	exon_length_diff		1	1	1	1	0									0	EFO_0002617	0.0067154	0
Fibroblast	ENSG00000279501		ENSG00000279501	CHM13_G0036414	CR392039.4	CR392039.4	lncRNA	lncRNA					0	0					1_to_1	identical gene model	0.876224	2	2	1	1	1	Gap, Localization Problem, GRC Housekeeping			High Signal Region								0
Fibroblast	ENSG00000279502		ENSG00000279502	CHM13_G0006622	AC016542.2	AC016542.2	TEC	TEC	0.86	0.96	0.86	0.96	0	0			0	0	1_to_1	identical gene model		1	1	1	1	0	GRC Housekeeping								0	EFO_1001841	0.049028	0
Fibroblast	ENSG00000279503		ENSG00000279503	CHM13_G0056419	AL353649.1	AL353649.1	TEC	TEC					0	0					1_to_1	identical gene model		1	1	1	1	0												0
Fibroblast	ENSG00000279504		ENSG00000279504	CHM13_G0028534	AD001527.2	AD001527.2	TEC	TEC	1.57366	1.861	1.31	1.49	1	1	-0.0456552	6.17082e-16	0.941428	0.940728	1_to_1	identical gene model	0.999235	1	1	1	1	0												0
Fibroblast	ENSG00000279505		ENSG00000279505	CHM13_G0012874	AC022513.1	AC022513.1	TEC	TEC					0	0					1_to_1	identical gene model		1	1	1	1	0												0
Fibroblast	ENSG00000279507		ENSG00000279507	CHM13_G0039781	AC112484.4	AC112484.4	TEC	TEC					0	0			1	1	1_to_1	identical gene model		1	1	1	1	0												0
Fibroblast	ENSG00000279509		ENSG00000279509	CHM13_G0021560	AC007494.3	AC007494.3	TEC	TEC					0	0					1_to_1	identical gene model		1	1	1	1	0									0	EFO_0002496	0.043463	0
Fibroblast	ENSG00000279511		ENSG00000279511	CHM13_G0014632	AL356274.2	AL356274.2	TEC	TEC	0.207778	0.226	0.15	0.155	0	0			0	0	1_to_1	identical gene model		1	1	1	1	0									0	EFO_0000365	0.039515	0
Fibroblast	ENSG00000279512		ENSG00000279512	CHM13_G0032425	AC011755.1	AC011755.1	TEC	TEC					0	0					1_to_1	exon_length_diff		1	1	1	1	0	Path Problem								0	EFO_0000707	0.053419	0
Fibroblast	ENSG00000279513		ENSG00000279513	CHM13_G0002740	AL157902.2	AL157902.2	TEC	TEC	0.4208	0.477826	0.34	0.4	1	1	-0.0482083	1.97257e-16	0	0	1_to_1	identical gene model		1	1	1	1	0									0	EFO_1001841	0.048297	0
Fibroblast	ENSG00000279514	OR4C16	ENSG00000279514	CHM13_G0009004	OR4C16	OR4C16	protein_coding	protein_coding					0	0					1_to_1	identical gene model	0.999142	1	1	1	1	0									0	EFO_0000095;MONDO_0008170;EFO_0000182;EFO_0000673;EFO_0000349	0.18479	0
Fibroblast	ENSG00000279516	FAM230C	ENSG00000279516	CHM13_G0014234	FAM230C	FAM230C	lncRNA	lncRNA					0	0					1_to_1	exon_length_diff		8;7;7	8;7;7	3	3	0	Clone Problem, Localization Problem		High Signal Region	High Signal Region								0
Fibroblast	ENSG00000279518		ENSG00000279518	CHM13_G0054945	AC083843.3	AC083843.3	TEC	TEC	0.8582	0.963265	0.685	0.77	1	1	-0.0502303	6.73436e-17	0	0	1_to_1	exon_length_diff		1	1	1	1	0	GRC Housekeeping								0	EFO_0001663	0.003271	0
Fibroblast	ENSG00000279519		ENSG00000279519	CHM13_G0030553	AC007382.1	AC007382.1	TEC	TEC					0	0			1	1	1_to_1	exon_length_diff		1	1	1	1	0									0	EFO_0000729	0.0046645	0
Fibroblast	ENSG00000279520		ENSG00000279520	CHM13_G0020355	AC093525.8	AC093525.8	TEC	TEC	1.9175	2.27239	1.71	2.005	1	1	-0.0383069	3.29325e-05	0	0	1_to_1	exon_length_diff		1	1	1	1	0												0
Fibroblast	ENSG00000279521		ENSG00000279521	CHM13_G0016118	AL359396.2	AL359396.2	TEC	TEC					0	0					1_to_1	identical gene model	0.999495	1	1	1	1	0									0	EFO_0001064	0.015903	0
Fibroblast	ENSG00000279523		ENSG00000279523	CHM13_G0021756	AC040168.2	AC040168.2	TEC	TEC					0	0					1_to_1	identical gene model	0.999394	1	1	1	1	0												0
Fibroblast	ENSG00000279525		ENSG00000279525	CHM13_G0051387	AC002451.2	AC002451.2	TEC	TEC					0	0					1_to_1	identical gene model		1	1	1	1	0												0
Fibroblast	ENSG00000279526		ENSG00000279526	CHM13_G0030294	AC011239.2	AC011239.2	TEC	TEC	0.505833	0.558333	0.32	0.36	0	0			0	0	1_to_1	identical gene model	0.999328	1	1	1	1	0									0	EFO_1001974	0.0043666	0
Fibroblast	ENSG00000279527		ENSG00000279527	CHM13_G0013949	AC073592.7	AC073592.7	TEC	TEC	1.58		1.58		0	0					1_to_1	identical gene model		1	1	1	1	0												0
Fibroblast	ENSG00000279528		ENSG00000279528	CHM13_G0058212	AC115618.3	AC115618.3	TEC	TEC					0	0			1	1	1_to_1	exon_length_diff		1	1	1	1	0	Path Problem											0
Fibroblast	ENSG00000279529		ENSG00000279529	CHM13_G0027885	AC008764.8	AC008764.8	lncRNA	lncRNA	1.43051	1.66158	1.28	1.45	1	1	-0.0496708	5.19033e-14	0.747137	0.74683	1_to_1	identical gene model		1	1	1	1	0												0
Fibroblast	ENSG00000279530		ENSG00000279530	CHM13_G0012937	AC092881.1	AC092881.1	TEC	TEC	0.16	0.19	0.16	0.19	0	0			0.978947	0.978947	1_to_1	identical gene model		1;1	1;1	2	2	0									0	EFO_1001841	0.050492	0
Fibroblast	ENSG00000279531		ENSG00000279531	CHM13_G0044047	AC022140.2	AC022140.2	TEC	TEC					0	0					1_to_1	identical gene model		1	1	1	1	0												0
Fibroblast	ENSG00000279532		ENSG00000279532	CHM13_G0023678	AC002094.5	AC002094.5	TEC	TEC	1.45857	1.67308	1.015	1.25	0	0			0	0	1_to_1	identical gene model		1	1	1	1	0	Clone Problem											0
Fibroblast	ENSG00000279534		ENSG00000279534	CHM13_G0035837	AP001340.1	AP001340.1	TEC	TEC					0	0					1_to_1	identical gene model	0.997231	1	1	1	1	0												0
Fibroblast	ENSG00000279536		ENSG00000279536	CHM13_G0052519	AC093458.2	AC093458.2	TEC	TEC	1.98	2.22	1.98	2.22	0	0			0	0	1_to_1	exon_length_diff		1	1	1	1	0												0
Fibroblast	ENSG00000279537		ENSG00000279537	CHM13_G0018506	AC020658.7	AC020658.7	TEC	TEC	0.16	0.19	0.16	0.19	0	0			0	0	1_to_1	identical gene model	0.999672	1	1	1	1	0									0	EFO_0000280	0.031873	0
Fibroblast	ENSG00000279539		ENSG00000279539	CHM13_G0028845	AC006486.2	AC006486.2	TEC	TEC	0.882593	1.02173	0.805	0.9	1	1	-0.0465535	3.43393e-16	0	0	1_to_1	identical gene model		1	1	1	1	0												0
Fibroblast	ENSG00000279541		ENSG00000279541	CHM13_G0029829	AC005261.5	AC005261.5	TEC	TEC	0.518667	0.46	0.34	0.38	0	0			0.817751	0.817751	1_to_1	identical gene model		1	1	1	1	0									0	EFO_1001841	0.050492	0
Fibroblast	ENSG00000279542		ENSG00000279542	CHM13_G0023163	AC015908.5	AC015908.5	TEC	TEC					0	0					1_to_1	identical gene model	0.998249	1	1	1	1	0									0	EFO_0000326	0.0081818	0
Fibroblast	ENSG00000279543		ENSG00000279543	CHM13_G0026367	AC129908.1	AC129908.1	TEC	TEC					0	0					1_to_1	identical gene model		1	1	1	1	0									0	EFO_0000702	0.0082289	0
Fibroblast	ENSG00000279544		ENSG00000279544	CHM13_G0030511	AL133243.4	AL133243.4	TEC	TEC	0.11	0.14	0.11	0.14	0	0			0	0	1_to_1	identical gene model		1	1	1	1	0									0	EFO_0002496	0.045636	0
Fibroblast	ENSG00000279548		ENSG00000279548	CHM13_G0037000	AL022323.4	AL022323.4	lncRNA	lncRNA					0	0					1_to_1	exon_length_diff		1	1	1	1	0	Clone Problem								0	EFO_0000365	0.037668	0
Fibroblast	ENSG00000279549		ENSG00000279549	CHM13_G0009290	AP000437.1	AP000437.1	TEC	TEC	0.36931	0.347143	0.26	0.25	1	1	-0.0454278	0.489021	0	0	1_to_1	exon_length_diff		1	1	1	1	0									0	MONDO_0100096	0.013666	0
Fibroblast	ENSG00000279550		ENSG00000279550	CHM13_G0014430	AL359757.1	AL359757.1	TEC	TEC					0	0					1_to_1	identical gene model		1	1	1	1	0												0
Fibroblast	ENSG00000279551		ENSG00000279551	CHM13_G0012927	AC025263.3	AC025263.3	TEC	TEC					0	0					1_to_1	identical gene model	0.998997	1	1	1	1	0									0	EFO_0000326	0.0093555	0
Fibroblast	ENSG00000279554		ENSG00000279554	CHM13_G0020976	AC130448.2	AC130448.2	TEC	TEC					0	0					1_to_1	identical gene model		1	1	1	1	0									0	EFO_0002690	0.0032841	0
Fibroblast	ENSG00000279555		ENSG00000279555	CHM13_G0024858	AC091181.1	AC091181.1	TEC	TEC	0.295	0.34	0.295	0.34	0	0			0	0	1_to_1	identical gene model		1	1	1	1	0	GRC Housekeeping, Gap								0	EFO_0000339	0.001794	0
Fibroblast	ENSG00000279557		ENSG00000279557	CHM13_G0044326	AC010435.1	AC010435.1	TEC	TEC	0.694286	0.790714	0.44	0.505	0	0			0.58871	0.58871	1_to_1	identical gene model		1	1	1	1	0												0
Fibroblast	ENSG00000279558		ENSG00000279558	CHM13_G0045804	AC244517.9	AC244517.9	lncRNA	lncRNA					0	0					1_to_1	identical gene model		3	3	1	1	0	Path Problem, Variation											0
Fibroblast	ENSG00000279559		ENSG00000279559	CHM13_G0033044	AC104820.1	AC104820.1	TEC	TEC					0	0					1_to_1	identical gene model		1	1	1	1	0												0
Fibroblast	ENSG00000279561		ENSG00000279561	CHM13_G0055935	AL845472.1	AL845472.1	TEC	TEC	0.12	0.233793	0.12	0.14	0	1			0.992088	0.215741	1_to_1	transcript_count_diff		1;2	1	2	1	0	Gap, GRC Housekeeping		High Signal Region	High Signal Region								0
Fibroblast	ENSG00000279562		ENSG00000279562	CHM13_G0022760	AC090617.8	AC090617.8	TEC	TEC					0	0					1_to_1	identical gene model		1	1	1	1	0												0
Fibroblast	ENSG00000279565		ENSG00000279565	CHM13_G0048486	AL121835.2	AL121835.2	TEC	TEC					0	0					1_to_1	exon_length_diff		1	1	1	1	0									0	EFO_0000365	0.037668	0
Fibroblast	ENSG00000279567		ENSG00000279567	CHM13_G0023229	AC005703.4	AC005703.4	TEC	TEC	0.97	1.07	0.97	1.07	0	0			0	0	1_to_1	exon_length_diff		1	1	1	1	0												0
Fibroblast	ENSG00000279568		ENSG00000279568	CHM13_G0020365	AC093525.9	AC093525.9	TEC	TEC	0.872647	1.13923	0.7	0.68	1	1	-0.371949	6.05995e-06	0	0	1_to_1	identical gene model	0.999312	1	1	1	1	0				High Signal Region					0	MONDO_0018531	0.018204	0
Fibroblast	ENSG00000279569		ENSG00000279569	CHM13_G0022152	AC020763.4	AC020763.4	TEC	TEC	1.2026	1.30531	0.815	0.94	1	1	-0.0451042	1.11637e-15	0.995107	0.995181	1_to_1	exon_length_diff		1	1	1	1	0	Unknown											0
Fibroblast	ENSG00000279570		ENSG00000279570	CHM13_G0025513	AC099804.1	AC099804.1	TEC	TEC					0	0					1_to_1	identical gene model		1	1	1	1	0	Localization Problem								0	EFO_0000365	0.037668	0
Fibroblast	ENSG00000279571		ENSG00000279571	CHM13_G0057089	AL162426.1	AL162426.1	lncRNA	lncRNA	0.998571	1.15923	0.765	0.89	0	0			0.972175	0.972175	1_to_1	identical gene model		1	1	1	1	0												0
Fibroblast	ENSG00000279572		ENSG00000279572	CHM13_G0025477	AC021683.4	AC021683.4	TEC	TEC					0	0					1_to_1	identical gene model	0.997813	1	1	1	1	0	Localization Problem											0
Fibroblast	ENSG00000279573		ENSG00000279573	CHM13_G0025193	AC134407.2	AC134407.2	TEC	TEC	0.285556	0.338	0.25	0.295	0	0			0	0.0909091	1_to_1	exon_length_diff		1	1	1	1	0	Gap								0	EFO_0000305	0.035494	0
Fibroblast	ENSG00000279575		ENSG00000279575	CHM13_G0005621	AL583859.2	AL583859.2	TEC	TEC					0	0					1_to_1	identical gene model	0.999438	1	1	1	1	0	GRC Housekeeping											0
Fibroblast	ENSG00000279578		ENSG00000279578	CHM13_G0050563	AC004899.2	AC004899.2	TEC	TEC					0	0			0	1	1_to_1	identical gene model	0.999223	1	1	1	1	0												0
Fibroblast	ENSG00000279579	LINC01666	ENSG00000279579	CHM13_G0002833	LINC01666	LINC01666	lncRNA	lncRNA	0.593333		0.59		0	0			0.666667		1_to_1	exon_length_diff		2;2	2;2	2	2	1	Gap, Localization Problem, GRC Housekeeping											0
Fibroblast	ENSG00000279581		ENSG00000279581	CHM13_G0014092	AC073862.2	AC073862.2	TEC	TEC	1.57385	1.8324	1.145	1.5	1	1	-0.0476754	2.26493e-16	0	0	1_to_1	identical gene model		1	1	1	1	0												0
Fibroblast	ENSG00000279583		ENSG00000279583	CHM13_G0021132	AC009086.2	AC009086.2	TEC	TEC	0.714211	0.887059	0.5	0.59	0	0			0	0	1_to_1	identical gene model		1	1	1	1	0				Low Mappability								0
Fibroblast	ENSG00000279584		ENSG00000279584	CHM13_G0045498	AC005593.1	AC005593.1	TEC	TEC	1.5025	1.785	1.095	1.355	0	0			0	0	1_to_1	identical gene model		1	1	1	1	0												0
Fibroblast	ENSG00000279585		ENSG00000279585	CHM13_G0059678	AL109653.2	AL109653.2	TEC	TEC					0	0					1_to_1	identical gene model		1	1	1	1	0	Path Problem											0
Fibroblast	ENSG00000279586		ENSG00000279586	CHM13_G0010732	AP000711.1	AP000711.1	TEC	TEC					0	0					1_to_1	identical gene model		1	1	1	1	0												0
Fibroblast	ENSG00000279587		ENSG00000279587	CHM13_G0059241	AC006963.1	AC006963.1	TEC	TEC	0.37	0.41	0.37	0.41	0	0			0	0	1_to_1	identical gene model		1	1	1	1	0									0	Orphanet_100	0.0039626	0
Fibroblast	ENSG00000279588		ENSG00000279588	CHM13_G0020075	AC087762.2	AC087762.2	TEC	TEC	0.264706	0.255909	0.18	0.195	0	1	-0.0589965	1.77716e-06	0.326667	0.326667	1_to_1	exon_length_diff		1;1	1;1	2	2	0									0	EFO_0000676	0.032198	0
Fibroblast	ENSG00000279589		ENSG00000279589	CHM13_G0021695	AC079416.3	AC079416.3	TEC	TEC	0.32	0.46	0.32	0.46	0	0			0	0	1_to_1	identical gene model	0.998994	1	1	1	1	0									0	EFO_0002496	0.047565	0
Fibroblast	ENSG00000279590		ENSG00000279590	CHM13_G0027184	AC005786.4	AC005786.4	TEC	TEC	1.35	0.835	0.78	0.835	0	0			0	0	1_to_1	identical gene model		1	1	1	1	0												0
Fibroblast	ENSG00000279591		ENSG00000279591	CHM13_G0022224	AC002044.2	AC002044.2	TEC	TEC	0.966667	1.08833	0.87	1.02	0	0			0	0	1_to_1	exon_length_diff		1	1	1	1	0									0	EFO_0000305	0.035494	0
Fibroblast	ENSG00000279592		ENSG00000279592	CHM13_G0022196	AC010653.2	AC010653.2	TEC	TEC	0.445	0.52	0.445	0.52	0	0			0.999148	0.999148	1_to_1	identical gene model		1	1	1	1	0												0
Fibroblast	ENSG00000279593		ENSG00000279593	CHM13_G0017294	AL132642.2	AL132642.2	TEC	TEC					0	0					1_to_1	exon_length_diff		1	1	1	1	0												0
Fibroblast	ENSG00000279594		ENSG00000279594	CHM13_G0017002	AL049780.3	AL049780.3	TEC	TEC	0.572593	0.661538	0.49	0.5	1	1	-0.0483595	1.42051e-16	0.799596	0.799596	1_to_1	identical gene model	0.999115	1	1	1	1	0												0
Fibroblast	ENSG00000279595		ENSG00000279595	CHM13_G0017993	AC126335.2	AC126335.2	TEC	TEC		0.11		0.11	0	0			1	0.5	1_to_1	identical gene model		1	1	1	1	0	Gap, Path Problem, GRC Housekeeping		High Signal Region	High Signal Region								0
Fibroblast	ENSG00000279597		ENSG00000279597	CHM13_G0037739	AL031593.1	AL031593.1	lncRNA	lncRNA					0	0					1_to_1	identical gene model	0.997685	1	1	1	1	0	Clone Problem								0	MONDO_0100096	0.0093287	0
Fibroblast	ENSG00000279598		ENSG00000279598	CHM13_G0033022	AC009948.3	AC009948.3	TEC	TEC	0.134286	0.135	0.14	0.11	0	0			0.2	0.2	1_to_1	identical gene model		1	1	1	1	0									0	EFO_1001841	0.05781	0
Fibroblast	ENSG00000279599		ENSG00000279599	CHM13_G0027174	AC005514.1	AC005514.1	TEC	TEC	3.63	3.95	3.63	3.95	0	0			0	0	1_to_1	identical gene model	0.997111	1	1	1	1	0												0
Fibroblast	ENSG00000279600		ENSG00000279600	CHM13_G0025483	AC015804.1	AC015804.1	TEC	TEC	0.58	0.68	0.58	0.68	0	0			0	0	1_to_1	identical gene model		1	1	1	1	0	Localization Problem								0	EFO_0000305	0.013326	0
Fibroblast	ENSG00000279601		ENSG00000279601	CHM13_G0059282	AC005052.1	AC005052.1	TEC	TEC	0.23	0.228	0.2	0.21	0	0			0	0	1_to_1	identical gene model		1	1	1	1	0												0
Fibroblast	ENSG00000279602		ENSG00000279602	CHM13_G0024413	AC109326.1	AC109326.1	TEC	TEC	0.932439	1.08972	0.83	0.955	1	1	0.0568341	0.508737	0	0	1_to_1	exon_length_diff		1	1	1	1	0	Clone Problem, Gap, GRC Housekeeping								0	MONDO_0100096	0.010265	0
Fibroblast	ENSG00000279603		ENSG00000279603	CHM13_G0010211	AP000720.2	AP000720.2	TEC	TEC					0	0					1_to_1	identical gene model		1	1	1	1	0												0
Fibroblast	ENSG00000279604		ENSG00000279604	CHM13_G0022517	AC092723.2	AC092723.2	TEC	TEC					0	0					1_to_1	identical gene model	0.999243	1	1	1	1	0												0
Fibroblast	ENSG00000279605		ENSG00000279605	CHM13_G0055076	AC067930.5	AC067930.5	TEC	TEC	4.16554	4.76206	3.46	4.09	1	1	-0.0474397	1.37643e-16	0.92674	0.926787	1_to_1	identical gene model	0.999757	1	1	1	1	0									0	EFO_0003929	0.0019247	0
Fibroblast	ENSG00000279606		ENSG00000279606	CHM13_G0024834	AC006600.2	AC006600.2	TEC	TEC	0.383333	0.44	0.35	0.44	0	0			0	0	1_to_1	identical gene model	0.99992	1	1	1	1	0	GRC Housekeeping, Gap								0	EFO_1000044	0.035857	0
Fibroblast	ENSG00000279607		ENSG00000279607	CHM13_G0007040	AL358613.2	AL358613.2	lncRNA	lncRNA	1.254	1.432	1.03	1.15	0	0			0	0	1_to_1	identical gene model		2	2	1	1	0									0	Orphanet_100	0.0097959	0
Fibroblast	ENSG00000279608		ENSG00000279608	CHM13_G0055709	AL353795.3	AL353795.3	TEC	TEC	0.145714	0.164286	0.13	0.15	0	0			0.205556	0.214493	1_to_1	identical gene model	0.999895	1	1	1	1	0									0	EFO_0008511	0.0016253	0
Fibroblast	ENSG00000279609		ENSG00000279609	CHM13_G0056735	AL158070.2	AL158070.2	TEC	TEC	0.25	0.2925	0.245	0.29	0	0			0	0	1_to_1	identical gene model		1	1	1	1	0									0	EFO_0000702	0.0057925	0
Fibroblast	ENSG00000279610	C20orf181	ENSG00000279610	CHM13_G0035577	C20orf181	C20orf181	TEC	TEC					0	0					1_to_1	identical gene model		1	1	1	1	0												0
Fibroblast	ENSG00000279611		ENSG00000279611	CHM13_G0029913	AC012313.10	AC012313.10	TEC	TEC	3.2788	3.78938	2.865	3.31	1	1	-0.0449362	1.13617e-15	0.160939	0.160939	1_to_1	identical gene model		1	1	1	1	0									0	EFO_0000729	0.0015325	0
Fibroblast	ENSG00000279613		ENSG00000279613	CHM13_G0025701	AC124283.5	AC124283.5	TEC	TEC	0.318462	0.356667	0.25	0.285	0	0			0	0	1_to_1	exon_length_diff		1	1	1	1	0									0	MONDO_0018531	0.01296	0
Fibroblast	ENSG00000279615		ENSG00000279615	CHM13_G0056020	CR381572.2	CR381572.2	processed_pseudogene	processed_pseudogene					0	0					1_to_1	identical gene model	0.993424	1	1	1	1	0	Localization Problem, Gap, GRC Housekeeping											0
Fibroblast	ENSG00000279616		ENSG00000279616	CHM13_G0048468	AL096817.1	AL096817.1	TEC	TEC		1.02		1.02	0	0				0	1_to_1	exon_length_diff		1	1	1	1	0									0	EFO_0000707	0.051956	0
Fibroblast	ENSG00000279617		ENSG00000279617	CHM13_G0027959	AC005796.1	AC005796.1	TEC	TEC					0	0					1_to_1	identical gene model		1	1	1	1	0									0	EFO_0000198	0.0016803	0
Fibroblast	ENSG00000279619		ENSG00000279619	CHM13_G0028450	AC020907.5	AC020907.5	TEC	TEC	0.420345	0.473214	0.27	0.29	1	1	-0.0361919	0.00272818	0.198571	0.198571	1_to_1	exon_length_diff		1	1	1	1	0									0	EFO_0000182	0.007711	0
Fibroblast	ENSG00000279620		ENSG00000279620	CHM13_G0020787	AC099494.3	AC099494.3	TEC	TEC	0.24	0.26	0.23	0.26	0	0			0	0	1_to_1	identical gene model	0.999884	1	1	1	1	0									0	EFO_0002496	0.044911	0
Fibroblast	ENSG00000279621		ENSG00000279621	CHM13_G0022044	AC020978.8	AC020978.8	TEC	TEC					0	0			1	1	1_to_1	identical gene model		1	1	1	1	0												0
Fibroblast	ENSG00000279622		ENSG00000279622	CHM13_G0022478	AC025280.2	AC025280.2	lncRNA	lncRNA	0.272333	0.291071	0.23	0.28	1	1	-0.0461755	3.97027e-16	0	0	1_to_1	exon_length_diff		3	3	1	1	0									0	EFO_0000305	0.035494	0
Fibroblast	ENSG00000279623		ENSG00000279623	CHM13_G0005804	AL359697.1	AL359697.1	lncRNA	lncRNA	1.98154	2.19538	1.75	1.94	0	0			0	0	1_to_1	identical gene model		1	1	1	1	0	GRC Housekeeping											0
Fibroblast	ENSG00000279625		ENSG00000279625	CHM13_G0000689	AL591122.1	AL591122.1	TEC	TEC					0	0					1_to_1	identical gene model		1	1	1	1	0												0
Fibroblast	ENSG00000279626	DUX4L28	ENSG00000279626	CHM13_G0007764	DUX4L28	DUX4L28	unprocessed_pseudogene	unprocessed_pseudogene					0	0					1_to_1	identical gene model		1	1	1	1	0	Gap, Missing sequence, Path Problem		High Signal Region	High Signal Region								0
Fibroblast	ENSG00000279628		ENSG00000279628	CHM13_G0017938	AC131280.1	AC131280.1	TEC	TEC					0	0					1_to_1	identical gene model	0.999741	1;1	1;1	2	2	0	Gap, Path Problem, GRC Housekeeping		High Signal Region	High Signal Region					0	EFO_0000305	0.015472	0
Fibroblast	ENSG00000279629		ENSG00000279629	CHM13_G0026485	AC048380.3	AC048380.3	TEC	TEC	0.816667	0.6025	0.68	0.685	0	0			0	0	1_to_1	exon_length_diff		1	1	1	1	0	Variation											0
Fibroblast	ENSG00000279630		ENSG00000279630	CHM13_G0013523	AC190387.1	AC190387.1	TEC	TEC					0	0					1_to_1	identical gene model	0.99951	1	1	1	1	0	Gap, Missing sequence											0
Fibroblast	ENSG00000279631		ENSG00000279631	CHM13_G0005812	AL158211.5	AL158211.5	TEC	TEC	1.09833	1.20522	0.86	0.995	1	1	-0.0441277	9.81146e-16	0	0	1_to_1	identical gene model		1	1	1	1	0	GRC Housekeeping								0	EFO_1001512	0.0036764	0
Fibroblast	ENSG00000279632		ENSG00000279632	CHM13_G0009303	AP003108.4	AP003108.4	TEC	TEC	0.567778	0.544286	0.53	0.59	0	0			0	0	1_to_1	exon_length_diff		1	1	1	1	0	Variation											0
Fibroblast	ENSG00000279633		ENSG00000279633	CHM13_G0016694	AL137918.1	AL137918.1	TEC	TEC	0.621818	0.693333	0.46	0.58	1	1	-0.0501202	9.58521e-17	0	0	1_to_1	identical gene model		1	1	1	1	0									0	EFO_0000305	0.03732	0
Fibroblast	ENSG00000279635		ENSG00000279635	CHM13_G0043825	AC091895.1	AC091895.1	TEC	TEC					0	0					1_to_1	identical gene model		1	1	1	1	0												0
Fibroblast	ENSG00000279636	LINC00216	ENSG00000279636	CHM13_G0016625	LINC00216	LINC00216	lncRNA	lncRNA					0	0			1	1	1_to_1	identical gene model	0.998657	1;1	1;1	2	2	0									0	EFO_1001841	0.041585	0
Fibroblast	ENSG00000279637		ENSG00000279637	CHM13_G0026938	AC018445.3	AC018445.3	TEC	TEC	0.312857	0.306667	0.24	0.27	0	0			0	0	1_to_1	identical gene model	0.999177	1	1	1	1	0									0	MONDO_0100096	0.0059741	0
Fibroblast	ENSG00000279638		ENSG00000279638	CHM13_G0044400	AC008873.1	AC008873.1	TEC	TEC					0	0					1_to_1	identical gene model	0.994182	1	1	1	1	0												0
Fibroblast	ENSG00000279639		ENSG00000279639		AC135068.5		unprocessed_pseudogene						0						hg38_spec_gene			1		1		0	Path Problem, Gap, Variation, GRC Housekeeping		High Signal Region									0
Fibroblast	ENSG00000279640		ENSG00000279640	CHM13_G0014138	AC138466.5	AC138466.5	TEC	TEC	0.72	0.852222	0.615	0.76	0	0			0	0	1_to_1	identical gene model		1	1	1	1	0												0
Fibroblast	ENSG00000279641		ENSG00000279641	CHM13_G0022989	AC120057.3	AC120057.3	TEC	TEC	3.59508	4.12016	3.51	3.87	1	1	-0.0494847	1.19337e-13	0.651081	0.651012	1_to_1	identical gene model	0.999381	1	1	1	1	0												0
Fibroblast	ENSG00000279642		ENSG00000279642	CHM13_G0037646	AL023973.1	AL023973.1	TEC	TEC	0.91	1.09	0.91	1.09	0	0			0	0	1_to_1	identical gene model		1	1	1	1	0	Clone Problem											0
Fibroblast	ENSG00000279647		ENSG00000279647	CHM13_G0017902	CU633904.2	CU633904.2	unprocessed_pseudogene	unprocessed_pseudogene					0	0					1_to_1	identical gene model		9	9	1	1	1	GRC Housekeeping, Localization Problem		High Signal Region	High Signal Region								0
Fibroblast	ENSG00000279648		ENSG00000279648	CHM13_G0035754	AP000432.2	AP000432.2	TEC	TEC					0	0					1_to_1	identical gene model		1	1	1	1	0	GRC Housekeeping											0
Fibroblast	ENSG00000279649		ENSG00000279649	CHM13_G0022057	AC020978.9	AC020978.9	TEC	TEC	2.1234	2.47667	1.575	1.75	1	1	-0.0455177	5.26581e-16	0.172169	0.172169	1_to_1	exon_length_diff		1	1	1	1	0												0
Fibroblast	ENSG00000279650		ENSG00000279650	CHM13_G0014080	AC073912.3	AC073912.3	TEC	TEC	0.64		0.64		0	0					1_to_1	identical gene model		1	1	1	1	0												0
Fibroblast	ENSG00000279652		ENSG00000279652	CHM13_G0037317	Z82217.1	Z82217.1	lncRNA	lncRNA	0.123333	0.14	0.13	0.15	0	0			0	0	1_to_1	exon_length_diff		1	1	1	1	0	Clone Problem								0	Orphanet_35093	0.0020485	0
Fibroblast	ENSG00000279653		ENSG00000279653	CHM13_G0027101	AC004678.2	AC004678.2	TEC	TEC	0.46	0.448	0.425	0.51	0	0			0	0	1_to_1	exon_length_diff		1	1	1	1	0												0
Fibroblast	ENSG00000279655		ENSG00000279655	CHM13_G0050177	AC004009.3	AC004009.3	TEC	TEC					0	0					1_to_1	identical gene model		1	1	1	1	0												0
Fibroblast	ENSG00000279656		ENSG00000279656	CHM13_G0016002	AL132780.4	AL132780.4	TEC	TEC	2.74365	3.14118	2.345	2.66	1	1	-0.0482858	1.64747e-16	0	0	1_to_1	identical gene model		1	1	1	1	0									0	Orphanet_100	0.0040118	0
Fibroblast	ENSG00000279657		ENSG00000279657	CHM13_G0015010	AL161901.1	AL161901.1	TEC	TEC					0	0					1_to_1	exon_length_diff		1	1	1	1	0									0	EFO_0000305	0.038784	0
Fibroblast	ENSG00000279658		ENSG00000279658	CHM13_G0039232	AC110491.2	AC110491.2	lncRNA	lncRNA					0	0			1	1	1_to_1	identical gene model	0.999311	6	6	1	1	0									0	EFO_1001841	0.044187	0
Fibroblast	ENSG00000279659		ENSG00000279659	CHM13_G0048360	AL451064.2	AL451064.2	TEC	TEC	0.464545	0.534091	0.275	0.32	1	1	-0.0477055	1.85322e-16	0	0	1_to_1	identical gene model	0.999032	1	1	1	1	0									0	EFO_1001841	0.044187	0
Fibroblast	ENSG00000279660		ENSG00000279660	CHM13_G0023223	AC005703.5	AC005703.5	TEC	TEC	0.974	1.04658	0.8	0.9	1	1	-0.0481055	2.13605e-16	0.373761	0.373761	1_to_1	identical gene model		1	1	1	1	0									0	EFO_0000384	0.0031158	0
Fibroblast	ENSG00000279662		ENSG00000279662	CHM13_G0020590	AC131649.2	AC131649.2	TEC	TEC	0.323333	0.354412	0.23	0.26	1	1	-0.0460377	3.5169e-16	0	0	1_to_1	identical gene model		1	1	1	1	0									0	EFO_0008511	0.0012718	0
Fibroblast	ENSG00000279663		ENSG00000279663	CHM13_G0030205	AC104623.2	AC104623.2	TEC	TEC					0	0					1_to_1	exon_length_diff		1	1	1	1	0												0
Fibroblast	ENSG00000279665		ENSG00000279665	CHM13_G0018834	AC012100.3	AC012100.3	TEC	TEC	0.38	0.44	0.38	0.44	0	0			0	0	1_to_1	identical gene model		1	1	1	1	0									0	EFO_0002496	0.045636	0
Fibroblast	ENSG00000279666		ENSG00000279666	CHM13_G0021449	AC116553.2	AC116553.2	TEC	TEC	0.2	0.25	0.2	0.25	0	0			0	0	1_to_1	identical gene model		1	1	1	1	0	Gap, Clone Problem											0
Fibroblast	ENSG00000279667		ENSG00000279667	CHM13_G0001268	AL603839.4	AL603839.4	TEC	TEC	0.735	0.836875	0.505	0.585	0	0			0	0	1_to_1	identical gene model	0.997011	1	1	1	1	0									0	EFO_0000519	0.019161	0
Fibroblast	ENSG00000279668		ENSG00000279668	CHM13_G0023930	AC024610.2	AC024610.2	lncRNA	lncRNA					0	0					1_to_1	exon_length_diff		2;2;2;2;5;2;2;1	2;2;2;2;5;2;2;1	8	8	0				High Signal Region					0	EFO_0000326	0.034046	0
Fibroblast	ENSG00000279669		ENSG00000279669	CHM13_G0035640	AC079801.1	AC079801.1	lncRNA	lncRNA					0	0					1_to_1	identical gene model		2	2	1	1	1	Clone Problem, GRC Housekeeping		High Signal Region	High Signal Region								0
Fibroblast	ENSG00000279670		ENSG00000279670	CHM13_G0055498	AL359922.3	AL359922.3	TEC	TEC	0.334	0.32	0.25	0.28	0	0			0	0	1_to_1	identical gene model		1	1	1	1	0									0	EFO_0001663	0.015227	0
Fibroblast	ENSG00000279671		ENSG00000279671	CHM13_G0044045	AC106754.2	AC106754.2	TEC	TEC					0	0					1_to_1	exon_length_diff		1	1	1	1	0												0
Fibroblast	ENSG00000279672		ENSG00000279672	CHM13_G0007854	AP006621.5	AP006621.5	TEC	TEC	4.99407	4.14407	4.76	3.535	1	1	0.462205	3.69277e-07	0.370601	0.62021	1_to_1	exon_count_diff		1;3	1;1	2	2	0	Variation											0
Fibroblast	ENSG00000279673		ENSG00000279673	CHM13_G0040470	AC092919.2	AC092919.2	TEC	TEC	1.14674	1.30045	0.955	1.03	1	1	-0.0471291	3.77782e-16	0	0	1_to_1	identical gene model		1	1	1	1	0									0	EFO_0000641	0.0048963	0
Fibroblast	ENSG00000279674		ENSG00000279674	CHM13_G0023933	AC123769.1	AC123769.1	TEC	TEC					0	0					1_to_1	identical gene model		1	1	1	1	0									0	EFO_0000305	0.022954	0
Fibroblast	ENSG00000279675		ENSG00000279675	CHM13_G0008730	AC080100.1	AC080100.1	TEC	TEC					0	0			0	0	1_to_1	identical gene model	0.999813	1	1	1	1	0									0	EFO_1000044	0.03477	0
Fibroblast	ENSG00000279676		ENSG00000279676	CHM13_G0029344	AC011483.3	AC011483.3	TEC	TEC					0	0					1_to_1	identical gene model		1	1	1	1	0									0	EFO_0000676	0.021869	0
Fibroblast	ENSG00000279677		ENSG00000279677	CHM13_G0014919	AL162377.2	AL162377.2	TEC	TEC					0	0					1_to_1	identical gene model	0.998218	1	1	1	1	0												0
Fibroblast	ENSG00000279678		ENSG00000279678	CHM13_G0026366	AC090386.2	AC090386.2	TEC	TEC					0	0					1_to_1	identical gene model		1	1	1	1	0												0
Fibroblast	ENSG00000279679		ENSG00000279679	CHM13_G0045903	AC091925.2	AC091925.2	TEC	TEC					0	0					1_to_1	identical gene model		1	1	1	1	0									0	EFO_0002496	0.03277	0
Fibroblast	ENSG00000279681		ENSG00000279681	CHM13_G0022414	AC092135.2	AC092135.2	TEC	TEC					0	0					1_to_1	identical gene model		1	1	1	1	0									0	EFO_0003060	0.033661	0
Fibroblast	ENSG00000279682		ENSG00000279682	CHM13_G0057615	AC120338.1	AC120338.1	TEC	TEC					0	0					1_to_1	identical gene model		1	1	1	1	0									0	EFO_0000365	0.041711	0
Fibroblast	ENSG00000279683		ENSG00000279683	CHM13_G0018947	AC090517.3	AC090517.3	TEC	TEC					0	0					1_to_1	identical gene model		1	1	1	1	0												0
Fibroblast	ENSG00000279684		ENSG00000279684	CHM13_G0010305	AP003969.2	AP003969.2	TEC	TEC	0.4585	0.528	0.31	0.36	1	1	-0.0484665	1.17728e-16	0	0	1_to_1	identical gene model		1	1	1	1	0									0	MONDO_0100096	0.0077778	0
Fibroblast	ENSG00000279685	MAPT-IT1	ENSG00000279685	CHM13_G0024548	MAPT-IT1	MAPT-IT1	lncRNA	lncRNA					0	0					1_to_1	identical gene model		1	1	1	1	0	Unknown, Variation, GRC Housekeeping, Gap											0
Fibroblast	ENSG00000279686		ENSG00000279686	CHM13_G0045717	AC142391.1	AC142391.1	protein_coding	protein_coding					0	0			1	1	1_to_1	identical gene model		12	12	1	1	0	Missing sequence, Gap								0	EFO_0004311	0.11549	0
Fibroblast	ENSG00000279687		ENSG00000279687		FP565260.5		lncRNA		2.09		1.55		0				0		hg38_spec_gene			2		1		0	Path Problem, GRC Housekeeping		High Signal Region									0
Fibroblast	ENSG00000279688	AQP7P3	ENSG00000279688		AQP7P3		unprocessed_pseudogene						0				1		hg38_spec_gene			7		1		0	Localization Problem, Gap, GRC Housekeeping, Path Problem		High Signal Region						0	EFO_0004255	0.087154	0
Fibroblast	ENSG00000279689		ENSG00000279689	CHM13_G0006673	AC022400.7	AC022400.7	TEC	TEC	1.82308	1.97443	1.48	1.57	1	1	0.151661	0.00643479	0.975148	0.976796	1_to_1	identical gene model		1	1	1	1	0	GRC Housekeeping								0	EFO_0008511	0.0018984	0
Fibroblast	ENSG00000279690		ENSG00000279690	CHM13_G0035997	AP000280.1	AP000280.1	TEC	TEC					0	0			1	1	1_to_1	identical gene model		1	1	1	1	0	Variation, Clone Problem								0	EFO_0000326	0.049394	0
Fibroblast	ENSG00000279691		ENSG00000279691	CHM13_G0045554	AC113410.3	AC113410.3	TEC	TEC	19.75	21.82	19.75	21.82	0	0			0	0	1_to_1	identical gene model		1	1	1	1	0												0
Fibroblast	ENSG00000279692		ENSG00000279692	CHM13_G0025607	AC110285.6	AC110285.6	TEC	TEC	0.903654	1.0486	0.7	0.82	1	1	-0.0460944	5.25161e-16	0	0	1_to_1	identical gene model		1	1	1	1	0	Variation, Clone Problem, Localization Problem								0	Orphanet_100	0.013836	0
Fibroblast	ENSG00000279693		ENSG00000279693	CHM13_G0022062	AC099521.3	AC099521.3	TEC	TEC	0.16	0.205	0.16	0.205	0	0			0	0	1_to_1	exon_length_diff		1	1	1	1	0									0	EFO_0000676	0.015212	0
Fibroblast	ENSG00000279694		ENSG00000279694	CHM13_G0019517	AC011270.2	AC011270.2	TEC	TEC	0.15	0.16	0.15	0.16	0	0			0	0	1_to_1	identical gene model	0.999058	1	1	1	1	0												0
Fibroblast	ENSG00000279695		ENSG00000279695	CHM13_G0014426	AL359757.2	AL359757.2	TEC	TEC					0	0					1_to_1	identical gene model		1	1	1	1	0												0
Fibroblast	ENSG00000279696		ENSG00000279696	CHM13_G0010318	AP001273.1	AP001273.1	TEC	TEC	1.52234	1.7221	1.335	1.485	1	1	-0.044119	7.47426e-11	0.425837	0.426394	1_to_1	identical gene model	0.999429	1	1	1	1	0									0	EFO_0000365	0.048297	0
Fibroblast	ENSG00000279697		ENSG00000279697	CHM13_G0010215	AP003400.5	AP003400.5	TEC	TEC					0	0					1_to_1	exon_length_diff		1	1	1	1	0									0	EFO_1000044;EFO_0000305	0.036588	0
Fibroblast	ENSG00000279698		ENSG00000279698	CHM13_G0043830	AC027335.2	AC027335.2	TEC	TEC					0	0					1_to_1	identical gene model	0.998399	1	1	1	1	0												0
Fibroblast	ENSG00000279699		ENSG00000279699	CHM13_G0037155	AC004264.2	AC004264.2	TEC	TEC	0.3595	0.425556	0.27	0.315	1	0	-0.0476273	2.44997e-16	0	0	1_to_1	identical gene model	0.999655	1	1	1	1	0	Clone Problem											0
Fibroblast	ENSG00000279700		ENSG00000279700	CHM13_G0014162	AC131212.2	AC131212.2	TEC	TEC	0.782857	0.916154	0.705	0.76	1	1	-0.0753251	0.00517283	0	0	1_to_1	exon_length_diff		1	1	1	1	0									0	EFO_0000305	0.038784	0
Fibroblast	ENSG00000279701		ENSG00000279701	CHM13_G0010183	AP003497.2	AP003497.2	TEC	TEC					0	0			0	0	1_to_1	identical gene model		1	1	1	1	0									0	EFO_0000384	0.004812	0
Fibroblast	ENSG00000279702		ENSG00000279702	CHM13_G0015448	AL356266.1	AL356266.1	TEC	TEC					0	0					1_to_1	identical gene model		1	1	1	1	0												0
Fibroblast	ENSG00000279703		ENSG00000279703	CHM13_G0043219	AC017037.3	AC017037.3	TEC	TEC					0	0					1_to_1	identical gene model		1	1	1	1	0												0
Fibroblast	ENSG00000279704		ENSG00000279704	CHM13_G0014154	AC148477.8	AC148477.8	TEC	TEC					0	0					1_to_1	identical gene model		1	1	1	1	0	Gap											0
Fibroblast	ENSG00000279705		ENSG00000279705	CHM13_G0019572	AC092701.1	AC092701.1	TEC	TEC					0	0					1_to_1	identical gene model		1	1	1	1	0									0	EFO_0000365	0.037668	0
Fibroblast	ENSG00000279706		ENSG00000279706	CHM13_G0055938	AL353608.4	AL353608.4	TEC	TEC	0.76		0.825		0	0			0	1	1_to_1	exon_length_diff		1	1	1	1	0	Missing sequence, Clone Problem, Path Problem, Gap		High Signal Region	High Signal Region					0	EFO_0000384	0.001458	0
Fibroblast	ENSG00000279707		ENSG00000279707	CHM13_G0026472	AC120349.3	AC120349.3	TEC	TEC					0	0			0	0	1_to_1	identical gene model		1	1	1	1	0									0	MONDO_0018531	0.012882	0
Fibroblast	ENSG00000279708		ENSG00000279708	CHM13_G0019808	AC133637.1	AC133637.1	TEC	TEC					0	0					1_to_1	exon_length_diff		1	1	1	1	0	Variation											0
Fibroblast	ENSG00000279709		ENSG00000279709	CHM13_G0035613	CU633906.3	CU633906.3	unprocessed_pseudogene	unprocessed_pseudogene					0	0					1_to_1	exon_length_diff		6	6	1	1	0	GRC Housekeeping		High Signal Region	High Signal Region								0
Fibroblast	ENSG00000279711		ENSG00000279711	CHM13_G0011122	AP004782.1	AP004782.1	TEC	TEC	0.383548	0.426452	0.29	0.34	1	1	-0.0457369	5.06161e-16	0	0	1_to_1	identical gene model	0.999476	1	1	1	1	0									0	EFO_0008511	0.0016265	0
Fibroblast	ENSG00000279712		ENSG00000279712	CHM13_G0037717	FP325330.3	FP325330.3	lncRNA	lncRNA					0	0					1_to_1	identical gene model	0.999622	1	1	1	1	0	GRC Housekeeping, Clone Problem								0	EFO_0000305	0.04231	0
Fibroblast	ENSG00000279713		ENSG00000279713	CHM13_G0025036	AC080038.3	AC080038.3	TEC	TEC	3.36878	3.85426	2.84	3.38	1	1	-0.0466844	2.02593e-07	0.292982	0.314064	1_to_1	identical gene model	0.99918	1	1	1	1	0	Gap								0	EFO_0000641	0.0073688	0
Fibroblast	ENSG00000279714		ENSG00000279714	CHM13_G0037320	Z95114.2	Z95114.2	lncRNA	lncRNA	0.26	0.34	0.26	0.34	0	0			0.5	0.5	1_to_1	exon_length_diff		1	1	1	1	0	Variation, Clone Problem											0
Fibroblast	ENSG00000279715		ENSG00000279715	CHM13_G0056262	AL161912.4	AL161912.4	TEC	TEC					0	0					1_to_1	identical gene model		1	1	1	1	0												0
Fibroblast	ENSG00000279716		ENSG00000279716	CHM13_G0027815	AC006128.1	AC006128.1	TEC	TEC	4.51475	5.19895	4.15	4.57	1	1	-0.0471616	2.94029e-16	0.544787	0.544787	1_to_1	identical gene model		1	1	1	1	0												0
Fibroblast	ENSG00000279717		ENSG00000279717	CHM13_G0027845	AC005336.3	AC005336.3	TEC	TEC					0	0					1_to_1	exon_length_diff		1	1	1	1	0	Variation								0	MONDO_0018531	0.021746	0
Fibroblast	ENSG00000279718	SNX18P12	ENSG00000279718	LOFF_G0001630	SNX18P12	SNX18P12	processed_pseudogene	processed_pseudogene	0.893333		0.75		0	0			0	1	1_to_1	identical gene model	0.997625	1	1	1	1	1	Gap, Localization Problem, Missing sequence, GRC Housekeeping		High Signal Region	High Signal Region								0
Fibroblast	ENSG00000279719		ENSG00000279719	CHM13_G0019571	AC015871.5	AC015871.5	TEC	TEC					0	0					1_to_1	identical gene model		1	1	1	1	0									0	EFO_0000198	0.0037914	0
Fibroblast	ENSG00000279720	SOWAHCP2	ENSG00000279720	CHM13_G0035630	SOWAHCP2	SOWAHCP2	processed_pseudogene	processed_pseudogene	1.585	2.07333	1.305	1.31	0	0			0.575758	0	1_to_1	identical gene model		1	1	1	1	0	Gap, Localization Problem, GRC Housekeeping			High Signal Region								0
Fibroblast	ENSG00000279721		ENSG00000279721	CHM13_G0032173	AC018737.2	AC018737.2	TEC	TEC					0	0					1_to_1	identical gene model		1	1	1	1	0	Path Problem											0
Fibroblast	ENSG00000279722		ENSG00000279722	CHM13_G0021708	AC007342.7	AC007342.7	TEC	TEC	1.21717	1.39157	1.17	1.35	1	1	-0.0566586	4.07673e-10	0	0	1_to_1	exon_length_diff		1	1	1	1	0												0
Fibroblast	ENSG00000279724		ENSG00000279724	CHM13_G0051598		AC005086.3	pseudogene	pseudogene					0	0					1_to_1	exon_count_diff		2	1	1	1	0												0
Fibroblast	ENSG00000279725		ENSG00000279725	CHM13_G0007658	AL391005.1	AL391005.1	TEC	TEC					0	0					1_to_1	exon_length_diff		1	1	1	1	0	Variation								0	EFO_0001064	0.038784	0
Fibroblast	ENSG00000279726		ENSG00000279726	CHM13_G0045780	AC005609.5	AC005609.5	lncRNA	lncRNA					0	0			1	1	1_to_1	identical gene model		2;2;4;3	2;2;4;3	4	4	0												0
Fibroblast	ENSG00000279727	LINC02033	ENSG00000279727	CHM13_G0038289	LINC02033	LINC02033	lncRNA	lncRNA	0.84	0.937692	0.5	0.55	0	0			0	0	1_to_1	identical gene model		2;2	2;2	2	2	0									0	MONDO_0100096	0.022131	0
Fibroblast	ENSG00000279728		ENSG00000279728	LOFF_G0001645	CU638689.2	CU638689.2	unprocessed_pseudogene	unprocessed_pseudogene					0	0					1_to_1	exon_count_diff		8	64	1	1	0	GRC Housekeeping		High Signal Region	High Signal Region								0
Fibroblast	ENSG00000279729		ENSG00000279729	CHM13_G0020778	AC092326.1	AC092326.1	TEC	TEC					0	0			1	1	1_to_1	identical gene model		1	1	1	1	0	Unknown											0
Fibroblast	ENSG00000279730	KMT5AP1	ENSG00000279730	CHM13_G0014231	KMT5AP1	KMT5AP1	processed_pseudogene	processed_pseudogene	1.14943	2.88378	0.82	2.14	1	1	-0.991219	6.66015e-10	0.153059	0.3878	1_to_1	identical gene model		1	1	1	1	0	Clone Problem, Localization Problem											0
Fibroblast	ENSG00000279732		ENSG00000279732	CHM13_G0022355	AC027279.3	AC027279.3	TEC	TEC					0	0					1_to_1	identical gene model		1	1	1	1	0												0
Fibroblast	ENSG00000279733		ENSG00000279733	CHM13_G0010200	AP001642.1	AP001642.1	TEC	TEC					0	0					1_to_1	identical gene model		1	1	1	1	0									0	EFO_0002496	0.049028	0
Fibroblast	ENSG00000279734		ENSG00000279734	CHM13_G0026253	AC090506.2	AC090506.2	TEC	TEC					0	0					1_to_1	identical gene model	0.998567	1	1	1	1	0												0
Fibroblast	ENSG00000279735		ENSG00000279735	CHM13_G0018118	AC124312.4	AC124312.4	TEC	TEC					0	0			1	1	1_to_1	identical gene model		1;1	1;1	2	2	0	Gap, GRC Housekeeping											0
Fibroblast	ENSG00000279737		ENSG00000279737	CHM13_G0044180	AC112204.3	AC112204.3	TEC	TEC					0	0					1_to_1	identical gene model		1	1	1	1	0												0
Fibroblast	ENSG00000279738		ENSG00000279738	CHM13_G0037401	AL022311.1	AL022311.1	lncRNA	lncRNA	1.37723	1.55651	1.41	1.6	1	1	-0.04786	1.33133e-16	0.942567	0.942567	1_to_1	identical gene model		1	1	1	1	0	Clone Problem											0
Fibroblast	ENSG00000279739		ENSG00000279739	CHM13_G0046261	AC011369.2	AC011369.2	TEC	TEC	0.716222	0.804651	0.56	0.63	1	1	-0.0485778	1.04539e-16	0	0	1_to_1	identical gene model		1	1	1	1	0									0	MONDO_0100339	0.0019804	0
Fibroblast	ENSG00000279741		ENSG00000279741	CHM13_G0021702	AC007342.8	AC007342.8	TEC	TEC					0	0					1_to_1	identical gene model	0.998819	1	1	1	1	0									0	HP_0100806	0.019945	0
Fibroblast	ENSG00000279742		ENSG00000279742	CHM13_G0010144	AP000974.1	AP000974.1	TEC	TEC	0.334571	0.379355	0.32	0.35	1	1	0.00345244	0.950948	0.0459459	0.0485714	1_to_1	identical gene model		1	1	1	1	0									0	Orphanet_35093	0.001594	0
Fibroblast	ENSG00000279743		ENSG00000279743	CHM13_G0024798	AC002090.1	AC002090.1	TEC	TEC					0	0					1_to_1	identical gene model	0.999064	1	1	1	1	0	GRC Housekeeping, Gap											0
Fibroblast	ENSG00000279744		ENSG00000279744	CHM13_G0025692	AC132938.6	AC132938.6	TEC	TEC	0.871875	1.01133	0.81	0.93	1	1	-0.0445381	6.77295e-16	0	0	1_to_1	identical gene model		1	1	1	1	0									0	EFO_0008511	0.0018075	0
Fibroblast	ENSG00000279746		ENSG00000279746	CHM13_G0014101	AC092850.1	AC092850.1	TEC	TEC	0.155		0.155		0	0			0	1	1_to_1	identical gene model	0.998887	1	1	1	1	0				Low Mappability								0
Fibroblast	ENSG00000279747		ENSG00000279747	CHM13_G0020840	AC130456.6	AC130456.6	TEC	TEC					0	0			1	1	1_to_1	identical gene model		1	1	1	1	0												0
Fibroblast	ENSG00000279748		ENSG00000279748	CHM13_G0027889	AC008764.9	AC008764.9	TEC	TEC	0.327879	0.373871	0.31	0.34	1	1	-0.0466458	3.3081e-16	0.215476	0.215476	1_to_1	identical gene model	0.998882	1	1	1	1	0												0
Fibroblast	ENSG00000279749		ENSG00000279749	CHM13_G0042883	AC093875.1	AC093875.1	TEC	TEC					0	0					1_to_1	identical gene model		1	1	1	1	0									0	EFO_0000365	0.037668	0
Fibroblast	ENSG00000279750		ENSG00000279750	CHM13_G0058321	AC239585.2	AC239585.2	lncRNA	lncRNA					0	0					1_to_1	identical gene model		4;4	4;4	2	2	0	Path Problem											0
Fibroblast	ENSG00000279751		ENSG00000279751	LOFF_G0001748	FP475955.2	FP475955.2	lncRNA	lncRNA					0	0					1_to_1	exon_count_diff		2	4	1	1	0	GRC Housekeeping, Localization Problem		High Signal Region									0
Fibroblast	ENSG00000279752		ENSG00000279752	CHM13_G0046277	AC011389.3	AC011389.3	TEC	TEC	0.5225	0.69	0.48	0.66	0	0			0	0	1_to_1	identical gene model	0.998798	1	1	1	1	0									0	EFO_1001841	0.053419	0
Fibroblast	ENSG00000279753		ENSG00000279753	CHM13_G0027037	AC011558.1	AC011558.1	TEC	TEC					0	0			1	1	1_to_1	identical gene model		1	1	1	1	0												0
Fibroblast	ENSG00000279754		ENSG00000279754	CHM13_G0015110	AL162376.1	AL162376.1	TEC	TEC					0	0					1_to_1	identical gene model		1	1	1	1	0												0
Fibroblast	ENSG00000279755		ENSG00000279755	CHM13_G0043842	AC091905.3	AC091905.3	TEC	TEC					0	0					1_to_1	identical gene model		1	1	1	1	0												0
Fibroblast	ENSG00000279756		ENSG00000279756	CHM13_G0020970	AC012317.2	AC012317.2	TEC	TEC					0	0					1_to_1	identical gene model	0.999378	1	1	1	1	0									0	EFO_0005842	0.021708	0
Fibroblast	ENSG00000279757		ENSG00000279757	CHM13_G0022221	AC132068.1	AC132068.1	TEC	TEC					0	0					1_to_1	identical gene model	0.998692	1	1	1	1	0												0
Fibroblast	ENSG00000279758		ENSG00000279758	CHM13_G0019649	AC105339.5	AC105339.5	TEC	TEC	1.18111	1.34556	0.78	0.85	0	0			0.513369	0.513369	1_to_1	identical gene model		1	1	1	1	0	Unknown, Clone Problem, GRC Housekeeping											0
Fibroblast	ENSG00000279759		ENSG00000279759	CHM13_G0028738	AC118344.2	AC118344.2	TEC	TEC	1.39156	1.43032	1.055	1.17	1	1	-0.0487977	1.43251e-16	0	0	1_to_1	exon_length_diff		1	1	1	1	0									0	EFO_0008511	0.0036613	0
Fibroblast	ENSG00000279761	OR5D13	ENSG00000279761	CHM13_G0009015	OR5D13	OR5D13	protein_coding	protein_coding					0	0					1_to_1	identical gene model	0.998305	1	1	1	1	0									0	MONDO_0024622	0.21967	0
Fibroblast	ENSG00000279762		ENSG00000279762	CHM13_G0023898	AC005899.8	AC005899.8	lncRNA	lncRNA	0.222308	0.243333	0.13	0.14	0	0			0	0	1_to_1	identical gene model		3;3	3;3	2	2	0												0
Fibroblast	ENSG00000279764		ENSG00000279764	CHM13_G0021763	AC009102.3	AC009102.3	TEC	TEC					0	0					1_to_1	identical gene model		1	1	1	1	0												0
Fibroblast	ENSG00000279765		ENSG00000279765	CHM13_G0019934	AC013394.1	AC013394.1	protein_coding	protein_coding	1.28541	1.42892	0.72	0.79	1	1	-0.0475461	1.7844e-16	0.967732	0.967734	1_to_1	identical gene model	0.999992	7;12	7;12	2	2	0									0	Orphanet_1942;Orphanet_98259	0.49368	0
Fibroblast	ENSG00000279766		ENSG00000279766	CHM13_G0054984	AC067931.1	AC067931.1	TEC	TEC	2.24114	2.48943	1.61	1.77	1	1	-0.0499351	1.02712e-16	0	0	1_to_1	identical gene model		1	1	1	1	0	GRC Housekeeping											0
Fibroblast	ENSG00000279769		ENSG00000279769	CHM13_G0036258	CU639417.2	CU639417.2	TEC	TEC	0.467778	0.526667	0.3	0.34	0	0			0	0	1_to_1	identical gene model		1	1	1	1	0	GRC Housekeeping		High Signal Region						0	EFO_0000702	0.00843	0
Fibroblast	ENSG00000279770	LINC00552	ENSG00000279770	CHM13_G0015610	LINC00552	LINC00552	TEC	TEC	0.291765	0.324706	0.2	0.2	0	0	-0.0390469	0.000363107	0	0	1_to_1	exon_length_diff		1	1	1	1	0	Gap, GRC Housekeeping								0	MONDO_0100096	0.017312	0
Fibroblast	ENSG00000279771		ENSG00000279771	CHM13_G0010690	AP000997.4	AP000997.4	TEC	TEC	0.228	0.258	0.19	0.21	0	0			0	0	1_to_1	identical gene model	0.999378	1	1	1	1	0									0	EFO_0000641	0.011664	0
Fibroblast	ENSG00000279772		ENSG00000279772	CHM13_G0045402	AC026422.1	AC026422.1	TEC	TEC	2.44571	2.70571	1.65	1.96	0	0			0	0	1_to_1	identical gene model		1	1	1	1	0												0
Fibroblast	ENSG00000279773		ENSG00000279773	CHM13_G0035671	AL050303.3	AL050303.3	TEC	TEC	0.33	0.46	0.37	0.46	0	0			0	0	1_to_1	identical gene model	0.999674	1	1	1	1	0	Variation, GRC Housekeeping, Localization Problem											0
Fibroblast	ENSG00000279774		ENSG00000279774	CHM13_G0005272	AL590483.3	AL590483.3	TEC	TEC					0	0					1_to_1	exon_length_diff		1	1	1	1	0									0	EFO_0000305	0.038052	0
Fibroblast	ENSG00000279775		ENSG00000279775	CHM13_G0024216	AC004585.2	AC004585.2	TEC	TEC					0	0					1_to_1	identical gene model		1	1	1	1	0	GRC Housekeeping											0
Fibroblast	ENSG00000279778		ENSG00000279778	CHM13_G0002169	AL445437.1	AL445437.1	TEC	TEC	0.2625	0.291053	0.23	0.25	1	0	-0.0485808	1.80876e-16	0	0	1_to_1	identical gene model		1	1	1	1	0									0	EFO_0000305	0.039515	0
Fibroblast	ENSG00000279779		ENSG00000279779	CHM13_G0021673	AC009039.2	AC009039.2	TEC	TEC					0	0					1_to_1	exon_length_diff		1	1	1	1	0												0
Fibroblast	ENSG00000279780		ENSG00000279780	CHM13_G0021386	AC138907.9	AC138907.9	TEC	TEC	0.47		0.47		0	0			0	1	1_to_1	identical gene model		1	1	1	1	1	Path Problem			High Signal Region					0	EFO_0000384	0.0088422	0
Fibroblast	ENSG00000279781		ENSG00000279781	CHM13_G0023909	AC079336.6	AC079336.6	TEC	TEC	1.68964	1.92222	1.205	1.49	1	1	-0.0489696	8.42056e-17	0	0	1_to_1	identical gene model		1	1	1	1	0									0	MONDO_0100339	0.0018241	0
Fibroblast	ENSG00000279782	PPIAL4F	ENSG00000279782	CHM13_G0002872	PPIAL4F	PPIAL4F	protein_coding	protein_coding		0.58		0.58	0	0			1	0.666667	1_to_1	identical gene model		1	1	1	1	1	GRC Housekeeping, Gap, Clone Problem, Path Problem			Low Mappability								0
Fibroblast	ENSG00000279783		ENSG00000279783	CHM13_G0014226	AC018692.2	AC018692.2	processed_pseudogene	processed_pseudogene					0	0					1_to_1	identical gene model		1	1	1	1	1	Localization Problem, Gap, Missing sequence, GRC Housekeeping			High Signal Region								0
Fibroblast	ENSG00000279784		ENSG00000279784	CHM13_G0014212	FP236315.3	FP236315.3	lncRNA	lncRNA	3.76		3.76		0	0			0	1	1_to_1	identical gene model		2	2	1	1	1	GRC Housekeeping		High Signal Region	High Signal Region								0
Fibroblast	ENSG00000279785		ENSG00000279785	CHM13_G0050941	AC008267.7	AC008267.7	TEC	TEC	0.43	0.481667	0.365	0.42	0	0			0	0	1_to_1	identical gene model	0.998994	1	1	1	1	0									0	EFO_0000707	0.023678	0
Fibroblast	ENSG00000279786		ENSG00000279786	CHM13_G0054989	AC105235.1	AC105235.1	TEC	TEC	0.429091	0.477727	0.295	0.325	1	1	-0.0496847	8.62213e-17	0	0	1_to_1	exon_length_diff		1	1	1	1	0	GRC Housekeeping											0
Fibroblast	ENSG00000279788		ENSG00000279788	LOFF_G0000622	CU638689.3	CU638689.3	unprocessed_pseudogene	unprocessed_pseudogene					0	0					1_to_1	exon_count_diff		9	81	1	1	1	GRC Housekeeping		High Signal Region	High Signal Region								0
Fibroblast	ENSG00000279789		ENSG00000279789	CHM13_G0021160	AC120114.3	AC120114.3	TEC	TEC	1.47964	1.64463	1.065	1.11	1	1	-0.0431957	6.41353e-09	0	0	1_to_1	identical gene model	0.999362	1	1	1	1	0									0	EFO_0001075	0.01774	0
Fibroblast	ENSG00000279790		ENSG00000279790	CHM13_G0048295	AL590552.1	AL590552.1	TEC	TEC	0.235	0.22	0.235	0.27	0	0			0	0	1_to_1	exon_length_diff		1	1	1	1	0	GRC Housekeeping											0
Fibroblast	ENSG00000279791		ENSG00000279791	CHM13_G0031711	AC018892.3	AC018892.3	TEC	TEC	0.215	0.18	0.165	0.18	0	0			0	0.4	1_to_1	identical gene model	0.99976	1	1	1	1	0	Path Problem			Low Mappability								0
Fibroblast	ENSG00000279792		ENSG00000279792	CHM13_G0024745	AC015909.5	AC015909.5	TEC	TEC	0.429778	0.515	0.35	0.41	1	1	-0.115514	0.000329155	0	0	1_to_1	exon_length_diff		1	1	1	1	0	GRC Housekeeping, Gap								0	MONDO_0100096	0.0056365	0
Fibroblast	ENSG00000279793		ENSG00000279793	CHM13_G0010191	AP000676.3	AP000676.3	TEC	TEC					0	0					1_to_1	identical gene model		1	1	1	1	0												0
Fibroblast	ENSG00000279794		ENSG00000279794	CHM13_G0029768	AC024580.1	AC024580.1	TEC	TEC	1.95121	2.29097	1.67	1.83	1	1	-0.0459942	4.75035e-16	0	0	1_to_1	identical gene model		1	1	1	1	0	Variation											0
Fibroblast	ENSG00000279795		ENSG00000279795	CHM13_G0021385	AC138907.10	AC138907.10	TEC	TEC	0.6675	1.125	0.45	1.125	0	0			0	0.5	1_to_1	identical gene model		1	1	1	1	1	Path Problem			High Signal Region								0
Fibroblast	ENSG00000279796		ENSG00000279796	CHM13_G0007444	AL133384.2	AL133384.2	TEC	TEC					0	0					1_to_1	exon_length_diff		1	1	1	1	0									0	MONDO_0100096	0.008381	0
Fibroblast	ENSG00000279797	LINC02339	ENSG00000279797	CHM13_G0015016	LINC02339	LINC02339	lncRNA	lncRNA					0	0					1_to_1	identical gene model	0.998562	2	2	1	1	0												0
Fibroblast	ENSG00000279798		ENSG00000279798	CHM13_G0013313	AC018659.8	AC018659.8	TEC	TEC					0	0					1_to_1	identical gene model		1	1	1	1	0									0	EFO_0000519	0.011529	0
Fibroblast	ENSG00000279799		ENSG00000279799	CHM13_G0045604	AC006077.2	AC006077.2	TEC	TEC	10.2442	11.5081	6.87	7.71	1	1	-0.0504038	8.12845e-17	0	0	1_to_1	identical gene model		1	1	1	1	0									0	Orphanet_3389	0.0056149	0
Fibroblast	ENSG00000279800	BCLAF1P2	ENSG00000279800	CHM13_G0021447	BCLAF1P2	BCLAF1P2	processed_pseudogene	processed_pseudogene	1.41529	1.75937	1.12	1.36	1	1	-0.0449807	0.181614	0.883451	0.914061	1_to_1	exon_length_diff		1	1	1	1	0	Gap											0
Fibroblast	ENSG00000279801		ENSG00000279801	CHM13_G0025470	AC111170.4	AC111170.4	TEC	TEC	0.397105	0.444722	0.285	0.315	1	1	-0.0490219	1.33476e-16	0	0	1_to_1	identical gene model	0.999756	1	1	1	1	0	Localization Problem								0	EFO_0008511	0.0039679	0
Fibroblast	ENSG00000279803		ENSG00000279803	CHM13_G0021807	AC009090.5	AC009090.5	TEC	TEC	0.268125	0.31625	0.27	0.31	0	0			0.78685	0.78685	1_to_1	identical gene model	0.999124	1	1	1	1	0									0	MONDO_0100096	0.0086149	0
Fibroblast	ENSG00000279804	PRAMEF18	ENSG00000279804	CHM13_G0000421	PRAMEF18	PRAMEF18	protein_coding	protein_coding					0	0					1_to_1	exon_length_diff		3	3	1	1	1	Gap, GRC Housekeeping, Missing sequence, Path Problem								0	EFO_0000279	0.094988	0
Fibroblast	ENSG00000279805		ENSG00000279805	CHM13_G0037321	Z95114.3	Z95114.3	TEC	TEC	0.854615	0.86525	0.51	0.53	1	1	-0.0390377	0.367086	0	0	1_to_1	identical gene model	0.999688	1	1	1	1	0	Variation, Clone Problem								0	MONDO_0100096	0.0077034	0
Fibroblast	ENSG00000279806		ENSG00000279806	CHM13_G0024212	AC018629.1	AC018629.1	TEC	TEC	0.3325	0.381667	0.27	0.31	0	0			0	0	1_to_1	identical gene model		1	1	1	1	0	GRC Housekeeping								0	EFO_0000305	0.037683	0
Fibroblast	ENSG00000279807		ENSG00000279807	CHM13_G0027566	AC011472.5	AC011472.5	TEC	TEC	2.47143	2.83571	1.46	1.82	0	0			0	0	1_to_1	exon_length_diff		1	1	1	1	0												0
Fibroblast	ENSG00000279809		ENSG00000279809	CHM13_G0033971	AC005538.2	AC005538.2	TEC	TEC					0	0			1	1	1_to_1	identical gene model	0.999893	1	1	1	1	0												0
Fibroblast	ENSG00000279810		ENSG00000279810	CHM13_G0049646	AL109924.3	AL109924.3	TEC	TEC	1.3281	1.51762	1.02	1.12	1	1	-0.0482915	2.18273e-16	0	0	1_to_1	identical gene model	0.997309	1	1	1	1	0												0
Fibroblast	ENSG00000279811		ENSG00000279811	CHM13_G0026902	AC093330.2	AC093330.2	TEC	TEC					0	0					1_to_1	exon_length_diff		1	1	1	1	0									0	MONDO_0100339	0.0015182	0
Fibroblast	ENSG00000279812		ENSG00000279812	CHM13_G0022982	AC120057.4	AC120057.4	TEC	TEC					0	0			0	0	1_to_1	identical gene model		1	1	1	1	0									0	EFO_0003758	0.0042171	0
Fibroblast	ENSG00000279813		ENSG00000279813	CHM13_G0057366	CR392000.1	CR392000.1	TEC	TEC					0	0			1	1	1_to_1	identical gene model	0.999348	1	1	1	1	0	Gap											0
Fibroblast	ENSG00000279814		ENSG00000279814	CHM13_G0006723	AC010997.6	AC010997.6	TEC	TEC					0	0					1_to_1	identical gene model	0.999635	1	1	1	1	0	GRC Housekeeping								0	EFO_0002496	0.056346	0
Fibroblast	ENSG00000279815		ENSG00000279815	CHM13_G0022157	AC020763.5	AC020763.5	TEC	TEC	0.98	1.115	0.98	1.115	0	0			0	0	1_to_1	identical gene model		1	1	1	1	0	Unknown											0
Fibroblast	ENSG00000279817		ENSG00000279817	CHM13_G0014191	AC073911.2	AC073911.2	TEC	TEC	0.752857	0.897143	0.81	1	0	0			0	0	1_to_1	identical gene model	0.999049	1	1	1	1	0	Clone Problem								0	MONDO_0018531	0.016926	0
Fibroblast	ENSG00000279818		ENSG00000279818	CHM13_G0010692	AP002991.1	AP002991.1	TEC	TEC					0	0					1_to_1	identical gene model		1	1	1	1	0												0
Fibroblast	ENSG00000279819		ENSG00000279819	CHM13_G0005826	AL390318.1	AL390318.1	TEC	TEC					0	0					1_to_1	identical gene model		1	1	1	1	0	GRC Housekeeping								0	EFO_0002496;EFO_1001841	0.053419	0
Fibroblast	ENSG00000279821		ENSG00000279821	CHM13_G0046466	AC145098.2	AC145098.2	TEC	TEC	5.94688	6.84984	5.285	6.03	1	1	-0.0497893	7.24254e-16	0	0	1_to_1	identical gene model	0.999669	1	1	1	1	0									0	EFO_0002690	0.0055511	0
Fibroblast	ENSG00000279822		ENSG00000279822	CHM13_G0006299	AC016397.2	AC016397.2	TEC	TEC	3.42531	3.84419	2.9	3.22	1	1	-0.0487054	1.03392e-16	0	0	1_to_1	exon_length_diff		1	1	1	1	0	Gap, GRC Housekeeping, Path Problem											0
Fibroblast	ENSG00000279825		ENSG00000279825	CHM13_G0023423	AC003957.1	AC003957.1	TEC	TEC	0.272727	0.299	0.2	0.19	0	0			0.815385	0.826496	1_to_1	identical gene model	0.999626	1	1	1	1	0	Variation		High Signal Region	High Signal Region								0
Fibroblast	ENSG00000279827		ENSG00000279827	CHM13_G0027424	AC136469.2	AC136469.2	TEC	TEC	0.644	0.52	0.495	0.55	0	0			0.482456	0.558824	1_to_1	exon_length_diff		1	1	1	1	0									0	HP_0012864	0.0087974	0
Fibroblast	ENSG00000279829		ENSG00000279829	CHM13_G0026438	AC015959.1	AC015959.1	TEC	TEC					0	0					1_to_1	exon_length_diff		1	1	1	1	0												0
Fibroblast	ENSG00000279833		ENSG00000279833	CHM13_G0037471	AL031846.2	AL031846.2	lncRNA	lncRNA	0.831304	0.919556	0.705	0.82	1	1	-0.0514443	3.73274e-09	0.814503	0.813556	1_to_1	identical gene model	0.999291	1	1	1	1	0	Clone Problem								0	EFO_1000044	0.03477	0
Fibroblast	ENSG00000279834		ENSG00000279834	CHM13_G0019601	AC068870.3	AC068870.3	TEC	TEC	0.213333	0.2	0.17	0.2	0	0			0	0	1_to_1	exon_length_diff		1	1	1	1	0												0
Fibroblast	ENSG00000279835		ENSG00000279835	CHM13_G0035298	AL121785.1	AL121785.1	TEC	TEC					0	0					1_to_1	identical gene model		1	1	1	1	0									0	EFO_0000365	0.034393	0
Fibroblast	ENSG00000279836		ENSG00000279836	CHM13_G0010178	AP002967.1	AP002967.1	TEC	TEC					0	0					1_to_1	identical gene model	0.998143	1	1	1	1	0												0
Fibroblast	ENSG00000279837		ENSG00000279837	CHM13_G0008458	AC112694.2	AC112694.2	TEC	TEC	0.946842	1.095	0.67	0.8	0	0	-0.047688	1.47976e-16	0	0	1_to_1	identical gene model		1	1	1	1	0									0	EFO_0000365	0.043174	0
Fibroblast	ENSG00000279838		ENSG00000279838	CHM13_G0004151	AL356273.3	AL356273.3	TEC	TEC	0.426364	0.468387	0.38	0.42	1	1	-0.0423211	1.98432e-09	0	0	1_to_1	identical gene model	0.999598	1	1	1	1	0									0	EFO_0004249	0.0051786	0
Fibroblast	ENSG00000279839		ENSG00000279839	CHM13_G0000147	AL512383.1	AL512383.1	TEC	TEC					0	0					1_to_1	identical gene model	0.999626	1	1	1	1	0												0
Fibroblast	ENSG00000279840		ENSG00000279840	CHM13_G0012162	AC004801.7	AC004801.7	TEC	TEC					0	0					1_to_1	exon_length_diff		1	1	1	1	0												0
Fibroblast	ENSG00000279841		ENSG00000279841	CHM13_G0022416	AC092135.3	AC092135.3	TEC	TEC	0.550909	0.669091	0.27	0.33	0	0			0	0	1_to_1	identical gene model	0.997396	1	1	1	1	0									0	EFO_0000198	0.011286	0
Fibroblast	ENSG00000279842		ENSG00000279842	CHM13_G0021616	AC007603.2	AC007603.2	TEC	TEC					0	0					1_to_1	identical gene model		1	1	1	1	0												0
Fibroblast	ENSG00000279844		ENSG00000279844	CHM13_G0032731	AC096656.1	AC096656.1	TEC	TEC					0	0					1_to_1	identical gene model	0.997651	1	1	1	1	0	Path Problem			High Signal Region								0
Fibroblast	ENSG00000279845		ENSG00000279845	CHM13_G0043029	AC097372.2	AC097372.2	TEC	TEC	2.47467	2.78857	1.53	1.71	0	0			0	0	1_to_1	identical gene model		1	1	1	1	0												0
Fibroblast	ENSG00000279846		ENSG00000279846	CHM13_G0020050	AC015660.4	AC015660.4	TEC	TEC					0	0					1_to_1	identical gene model	0.999291	1	1	1	1	0									0	HP_0100806	0.0014396	0
Fibroblast	ENSG00000279847	LINC02906	ENSG00000279847	CHM13_G0054337	C8orf87	C8orf87	lncRNA	lncRNA	0.88	0.965	0.88	0.965	0	0			0.6875	0.6875	1_to_1	identical gene model		3;3;2	3;3;2	3	3	0	GRC Housekeeping											0
Fibroblast	ENSG00000279848		ENSG00000279848	CHM13_G0037064	AL008638.4	AL008638.4	lncRNA	lncRNA					0	0					1_to_1	exon_length_diff		1	1	1	1	0	Clone Problem											0
Fibroblast	ENSG00000279851		ENSG00000279851	CHM13_G0035639	CR382287.2	CR382287.2	lncRNA	lncRNA					0	0					1_to_1	identical gene model		2	2	1	1	0	Localization Problem, Gap, GRC Housekeeping		High Signal Region	High Signal Region					0	EFO_0000400	0.0076303	0
Fibroblast	ENSG00000279852		ENSG00000279852	CHM13_G0052721	AC083964.2	AC083964.2	TEC	TEC	0.234815	0.272609	0.18	0.21	1	1	0.0689079	0.178385	0	0	1_to_1	exon_length_diff		1	1	1	1	0									0	MONDO_0100096	0.015875	0
Fibroblast	ENSG00000279853		ENSG00000279853	CHM13_G0050483	AC004453.2	AC004453.2	TEC	TEC	0.51	0.62	0.51	0.62	0	0			0	0	1_to_1	identical gene model	0.998698	1	1	1	1	0									0	EFO_0000365	0.042443	0
Fibroblast	ENSG00000279855		ENSG00000279855	CHM13_G0045857	AC005618.2	AC005618.2	lncRNA	lncRNA					0	0			1	1	1_to_1	identical gene model	0.997376	1	1	1	1	0	Path Problem											0
Fibroblast	ENSG00000279856		ENSG00000279856	CHM13_G0022320	AC106733.1	AC106733.1	TEC	TEC					0	0					1_to_1	identical gene model	0.997879	1	1	1	1	0									0	EFO_0000365	0.043174	0
Fibroblast	ENSG00000279858		ENSG00000279858	CHM13_G0053147	AC068880.4	AC068880.4	TEC	TEC	1.91429	1.99833	1.91	2.065	0	0			0	0	1_to_1	identical gene model		1	1	1	1	0									0	EFO_0000641	0.0040006	0
Fibroblast	ENSG00000279859		ENSG00000279859	CHM13_G0041201	AC093323.2	AC093323.2	TEC	TEC	0.6	0.68	0.6	0.68	0	0			0	0	1_to_1	identical gene model	0.997809	1;1	1;1	2	2	0									0	EFO_1000189	0.0036174	0
Fibroblast	ENSG00000279860		ENSG00000279860	CHM13_G0045369	AC008568.2	AC008568.2	TEC	TEC					0	0					1_to_1	exon_length_diff		1	1	1	1	0												0
Fibroblast	ENSG00000279861		ENSG00000279861	CHM13_G0029111	AC073548.1	AC073548.1	TEC	TEC	1.78525	2.02305	1.61	1.89	1	1	-0.0469368	4.1655e-16	0.983419	0.983615	1_to_1	identical gene model	0.999575	1	1	1	1	0									0	HP_0100806	0.0059744	0
Fibroblast	ENSG00000279862		ENSG00000279862	CHM13_G0040481	AC092964.1	AC092964.1	TEC	TEC	0.397778	0.452857	0.34	0.38	0	0			0	0	1_to_1	exon_length_diff		1	1	1	1	0									0	EFO_0002496	0.049028	0
Fibroblast	ENSG00000279863		ENSG00000279863	CHM13_G0006346	AC069547.1	AC069547.1	TEC	TEC	2.0079	2.29667	1.695	1.965	1	1	-0.048332	1.20189e-16	0	0	1_to_1	identical gene model		1	1	1	1	0	GRC Housekeeping								0	EFO_0008510	0.0052793	0
Fibroblast	ENSG00000279864	NCOR1P4	ENSG00000279864	CHM13_G0035635	NCOR1P4	NCOR1P4	transcribed_processed_pseudogene	transcribed_processed_pseudogene					0	0					1_to_1	identical gene model		4;1	4;1	2	2	0	GRC Housekeeping, Gap, Missing sequence, Localization Problem		High Signal Region	High Signal Region								0
Fibroblast	ENSG00000279865		ENSG00000279865	CHM13_G0011422	AC006511.3	AC006511.3	TEC	TEC	1.134	0.88475	0.82	0.545	1	1	0.750234	8.56169e-07	0.0535153	0.098447	1_to_1	exon_length_diff		1	1	1	1	0												0
Fibroblast	ENSG00000279869		ENSG00000279869	CHM13_G0044049	AC022418.1	AC022418.1	TEC	TEC					0	0					1_to_1	identical gene model		1	1	1	1	0												0
Fibroblast	ENSG00000279872		ENSG00000279872	CHM13_G0022780	AC006435.4	AC006435.4	TEC	TEC	18.335	15.96	18.335	15.96	0	0			0	0	1_to_1	identical gene model		1	1	1	1	0												0
Fibroblast	ENSG00000279873	LINC01126	ENSG00000279873	CHM13_G0030665	LINC01126	LINC01126	lncRNA	lncRNA	0.704667	0.827907	0.5	0.63	1	1	-0.046503	2.93616e-16	0	0	1_to_1	identical gene model		1	1	1	1	0									0	MONDO_0005301	0.0029144	0
Fibroblast	ENSG00000279874		ENSG00000279874	CHM13_G0032187	AC064859.1	AC064859.1	TEC	TEC					0	0					1_to_1	identical gene model		1	1	1	1	0	Path Problem								0	EFO_0000519	0.011989	0
Fibroblast	ENSG00000279875		ENSG00000279875	CHM13_G0012181	AC074029.4	AC074029.4	TEC	TEC	0.232857	0.271429	0.24	0.27	0	0			0	0	1_to_1	identical gene model		1	1	1	1	0												0
Fibroblast	ENSG00000279876		ENSG00000279876	CHM13_G0032554	AC079248.2	AC079248.2	TEC	TEC					0	0					1_to_1	identical gene model		1	1	1	1	0	Path Problem											0
Fibroblast	ENSG00000279878		ENSG00000279878	CHM13_G0009312	AP003108.5	AP003108.5	TEC	TEC	0.49	0.54	0.49	0.54	0	0			0	0	1_to_1	identical gene model		1	1	1	1	0	Variation								0	EFO_0000326	0.032597	0
Fibroblast	ENSG00000279879		ENSG00000279879	CHM13_G0024484	AC091152.4	AC091152.4	TEC	TEC	0.27625	0.297561	0.25	0.23	1	1	-0.0140094	0.772004	0.293223	0.299634	1_to_1	exon_length_diff		1	1	1	1	0	GRC Housekeeping								0	EFO_0001075	0.01695	0
Fibroblast	ENSG00000279880		ENSG00000279880	CHM13_G0025194	AC134407.3	AC134407.3	TEC	TEC	0.3715	0.458333	0.23	0.27	1	0	-0.0466501	2.30933e-16	0.595061	0.595061	1_to_1	exon_length_diff		1	1	1	1	0	Gap								0	EFO_0000365	0.040247	0
Fibroblast	ENSG00000279881		ENSG00000279881	CHM13_G0053695	AC041040.1	AC041040.1	TEC	TEC	3.56047	4.15774	2.73	3.025	1	1	-0.0480939	1.51835e-11	0	0	1_to_1	identical gene model	0.999793	1	1	1	1	0												0
Fibroblast	ENSG00000279882		ENSG00000279882	CHM13_G0028264	AC112702.1	AC112702.1	TEC	TEC	2.97833		2.535		0	0			0	1	1_to_1	identical gene model		1	1	1	1	0												0
Fibroblast	ENSG00000279883		ENSG00000279883	CHM13_G0044431	AC010480.1	AC010480.1	TEC	TEC					0	0					1_to_1	identical gene model		1	1	1	1	0									0	EFO_1001841	0.047565	0
Fibroblast	ENSG00000279884		ENSG00000279884	CHM13_G0032920	AC010894.4	AC010894.4	TEC	TEC	0.949286	1.04571	0.7	0.77	0	0			0	0	1_to_1	identical gene model	0.999369	1	1	1	1	0									0	EFO_0001075	0.020793	0
Fibroblast	ENSG00000279885		ENSG00000279885	CHM13_G0025854	AP005060.1	AP005060.1	TEC	TEC	0.18	0.23	0.18	0.23	0	0			0	0	1_to_1	identical gene model		1	1	1	1	0									0	EFO_0002496	0.061469	0
Fibroblast	ENSG00000279886		ENSG00000279886	CHM13_G0025499	AC087645.3	AC087645.3	TEC	TEC					0	0					1_to_1	identical gene model		1	1	1	1	0	Localization Problem											0
Fibroblast	ENSG00000279887		ENSG00000279887	CHM13_G0022347	AC046158.4	AC046158.4	TEC	TEC	0.34	0.38	0.34	0.38	0	0			0	0	1_to_1	exon_length_diff		1	1	1	1	0									0	EFO_0000707	0.046833	0
Fibroblast	ENSG00000279889		ENSG00000279889	CHM13_G0021870	AC012183.1	AC012183.1	TEC	TEC	1.17	1.31	1.17	1.31	0	0			0	0	1_to_1	identical gene model		1	1	1	1	0												0
Fibroblast	ENSG00000279891	FLJ42393	ENSG00000279891	CHM13_G0040783	FLJ42393	FLJ42393	TEC	TEC	0.693	1.00625	0.22	0.38	0	0			0	0	1_to_1	exon_length_diff		1	1	1	1	0									0	EFO_0000707	0.049028	0
Fibroblast	ENSG00000279894		ENSG00000279894	CHM13_G0059048	Z73965.1	Z73965.1	TEC	TEC	0.378571	0.428148	0.22	0.26	1	1	-0.0493899	1.38707e-16	0	0	1_to_1	identical gene model		1	1	1	1	0									0	EFO_0001663	0.012337	0
Fibroblast	ENSG00000279895		ENSG00000279895	LOFF_G0001644	CU633904.3	CU633904.3	unprocessed_pseudogene	unprocessed_pseudogene					0	0					1_to_1	exon_count_diff		10	100	1	1	0	GRC Housekeeping, Localization Problem		High Signal Region	High Signal Region								0
Fibroblast	ENSG00000279897	BIRC6-AS2	ENSG00000279897	CHM13_G0030510	BIRC6-AS2	BIRC6-AS2	transcribed_unprocessed_pseudogene	transcribed_unprocessed_pseudogene	0.33	0.36	0.33	0.36	0	0			0.5	0.5	1_to_1	identical gene model		2;2;1	2;2;1	3	3	0												0
Fibroblast	ENSG00000279900		ENSG00000279900	CHM13_G0010108	AP001767.4	AP001767.4	TEC	TEC	3.20846	3.71333	1.61	1.865	0	0			0	0	1_to_1	identical gene model		1	1	1	1	0									0	EFO_0000365	0.037668	0
Fibroblast	ENSG00000279901		ENSG00000279901	CHM13_G0020375	AC092117.2	AC092117.2	TEC	TEC	0.555	0.592632	0.505	0.55	1	0	0.312401	0.00228281	0	0	1_to_1	identical gene model	0.998069	1	1	1	1	0												0
Fibroblast	ENSG00000279903	SLC7A2-IT1	ENSG00000279903	CHM13_G0053106	AP006248.3	AP006248.3	TEC	TEC					0	0					1_to_1	identical gene model	0.998989	1	1	1	1	0									0	Orphanet_99852;MONDO_0020505	0.36958	0
Fibroblast	ENSG00000279904		ENSG00000279904	CHM13_G0031850	AC068057.2	AC068057.2	TEC	TEC					0	0					1_to_1	identical gene model		1	1	1	1	0	Path Problem											0
Fibroblast	ENSG00000279905		ENSG00000279905	CHM13_G0014077	AC063926.3	AC063926.3	TEC	TEC					0	0			0	0	1_to_1	identical gene model	0.983207	1	1	1	1	0	GRC Housekeeping								0	EFO_0000641	0.017902	0
Fibroblast	ENSG00000279907		ENSG00000279907	CHM13_G0022509	AC018695.7	AC018695.7	TEC	TEC					0	0					1_to_1	identical gene model	0.999358	1	1	1	1	0									0	EFO_0000365	0.040979	0
Fibroblast	ENSG00000279908		ENSG00000279908	CHM13_G0043693	AC026748.1	AC026748.1	TEC	TEC	0.156667	0.170714	0.12	0.135	0	0			0	0	1_to_1	exon_length_diff		1	1	1	1	0	GRC Housekeeping								0	EFO_0000702	0.0039763	0
Fibroblast	ENSG00000279910		ENSG00000279910	CHM13_G0006868	AL731532.1	AL731532.1	TEC	TEC					0	0					1_to_1	identical gene model	0.999055	1	1	1	1	0	GRC Housekeeping											0
Fibroblast	ENSG00000279912		ENSG00000279912	CHM13_G0018336	AC068448.2	AC068448.2	TEC	TEC	0.17	0.206	0.11	0.14	0	0			0	0	1_to_1	identical gene model	0.998725	1	1	1	1	0	Missing sequence, Variation		High Signal Region	High Signal Region								0
Fibroblast	ENSG00000279913		ENSG00000279913	CHM13_G0042442	AP001962.1	AP001962.1	TEC	TEC					0	0					1_to_1	identical gene model		1	1	1	1	0												0
Fibroblast	ENSG00000279914		ENSG00000279914	CHM13_G0037063	AL008638.5	AL008638.5	lncRNA	lncRNA					0	0					1_to_1	exon_length_diff		1	1	1	1	0	Clone Problem											0
Fibroblast	ENSG00000279917		ENSG00000279917	CHM13_G0025184	AC079331.2	AC079331.2	TEC	TEC	0.26375	0.2975	0.23	0.26	0	0			0	0	1_to_1	exon_length_diff		1	1	1	1	0									0	EFO_0000305	0.035494	0
Fibroblast	ENSG00000279918		ENSG00000279918	CHM13_G0041402	AC006840.1	AC006840.1	TEC	TEC					0	0					1_to_1	identical gene model	0.998892	1	1	1	1	0												0
Fibroblast	ENSG00000279919		ENSG00000279919	CHM13_G0053145	AC068880.5	AC068880.5	TEC	TEC					0	0					1_to_1	identical gene model		1	1	1	1	0												0
Fibroblast	ENSG00000279920	LINC01651	ENSG00000279920	CHM13_G0036726	LINC01651	LINC01651	lncRNA	lncRNA					0	0					1_to_1	identical gene model	0.998706	2;4	2;4	2	2	0	Clone Problem		High Signal Region	High Signal Region								0
Fibroblast	ENSG00000279923		ENSG00000279923	CHM13_G0044100	AC022417.1	AC022417.1	TEC	TEC	1.36667	1.56653	1.12	1.27	1	1	-0.043972	8.71115e-08	0	0	1_to_1	identical gene model	0.998464	1	1	1	1	0												0
Fibroblast	ENSG00000279924		ENSG00000279924	CHM13_G0014236	AL356585.4	AL356585.4	unprocessed_pseudogene	unprocessed_pseudogene	0.78		0.78		0	0			0.5	1	1_to_1	exon_length_diff		4	4	1	1	0	Clone Problem, Localization Problem			High Signal Region								0
Fibroblast	ENSG00000279925		ENSG00000279925	CHM13_G0013577	AC144522.1	AC144522.1	TEC	TEC					0	0					1_to_1	identical gene model		1	1	1	1	0												0
Fibroblast	ENSG00000279926		ENSG00000279926	CHM13_G0046716	AL138831.3	AL138831.3	TEC	TEC	0.887143	1.02818	0.59	0.72	1	1	-0.0489546	2.56016e-16	0	0	1_to_1	identical gene model		1	1	1	1	0									0	EFO_0000305	0.042419	0
Fibroblast	ENSG00000279927		ENSG00000279927	CHM13_G0037318	Z95114.4	Z95114.4	lncRNA	lncRNA					0	0					1_to_1	exon_length_diff		1	1	1	1	0	Variation, Clone Problem											0
Fibroblast	ENSG00000279928	DDX11L17	ENSG00000279928	CHM13_G0007780	FO538757.1	FO538757.1	unprocessed_pseudogene	unprocessed_pseudogene		0.96		0.96	0	0			1	0.8	1_to_1	exon_count_diff		5	4	1	1	1	Gap		High Signal Region	High Signal Region								0
Fibroblast	ENSG00000279929		ENSG00000279929	CHM13_G0057315	AL354796.1	AL354796.1	TEC	TEC	0.12	0.13	0.12	0.13	0	0			0	0	1_to_1	identical gene model		1	1	1	1	0	Gap								0	EFO_0000702	0.0088961	0
Fibroblast	ENSG00000279930		ENSG00000279930	CHM13_G0020246	AL032819.2	AL032819.2	TEC	TEC	0.444	0.501667	0.34	0.42	1	1	-0.0469508	1.64653e-16	0.02	0.02	1_to_1	identical gene model	0.999537	1	1	1	1	0												0
Fibroblast	ENSG00000279931		ENSG00000279931	CHM13_G0013958	AC073593.1	AC073593.1	TEC	TEC					0	0					1_to_1	identical gene model		1	1	1	1	0												0
Fibroblast	ENSG00000279932		ENSG00000279932	CHM13_G0053107	AP006248.4	AP006248.4	lncRNA	lncRNA					0	0					1_to_1	identical gene model	0.999127	1	1	1	1	0									0	EFO_0000707	0.025313	0
Fibroblast	ENSG00000279933		ENSG00000279933	CHM13_G0037639	AL031595.1	AL031595.1	TEC	TEC					0	0			1	1	1_to_1	identical gene model	0.999363	1	1	1	1	0	Clone Problem								0	EFO_0000305	0.021672	0
Fibroblast	ENSG00000279935		ENSG00000279935	CHM13_G0057334	AL353611.2	AL353611.2	TEC	TEC					0	0					1_to_1	identical gene model	0.999586	1	1	1	1	0												0
Fibroblast	ENSG00000279936		ENSG00000279936	CHM13_G0028587	AC008806.1	AC008806.1	TEC	TEC	0.1775	0.2025	0.16	0.185	0	0			0	0	1_to_1	identical gene model		1	1	1	1	0									0	EFO_1000044	0.039515	0
Fibroblast	ENSG00000279939		ENSG00000279939	CHM13_G0013156	AC025034.2	AC025034.2	TEC	TEC					0	0			1	1	1_to_1	identical gene model	0.997198	1	1	1	1	0												0
Fibroblast	ENSG00000279940		ENSG00000279940	CHM13_G0014088	AC073862.3	AC073862.3	TEC	TEC	0.442222	0.52	0.48	0.545	0	0			0	0	1_to_1	identical gene model	0.998056	1	1	1	1	0									0	HP_0001636	0.0036598	0
Fibroblast	ENSG00000279942		ENSG00000279942	CHM13_G0047758	AL353597.3	AL353597.3	TEC	TEC					0	0					1_to_1	identical gene model	0.999947	1	1	1	1	0	GRC Housekeeping								0	EFO_0000305	0.010759	0
Fibroblast	ENSG00000279943	FLJ38576	ENSG00000279943	CHM13_G0043569	FLJ38576	FLJ38576	TEC	TEC	0.456939	0.540588	0.31	0.42	1	1	-0.302812	3.84666e-05	0	0	1_to_1	exon_length_diff		1	1	1	1	0												0
Fibroblast	ENSG00000279945		ENSG00000279945	CHM13_G0019780	AC013489.3	AC013489.3	TEC	TEC	1.83789	2.12111	1.4	1.695	0	0			0.997825	0.997825	1_to_1	identical gene model		1	1	1	1	0												0
Fibroblast	ENSG00000279946		ENSG00000279946	CHM13_G0004520	AC244034.3	AC244034.3	TEC	TEC	0.11	0.14	0.11	0.14	0	0			0	0	1_to_1	identical gene model	0.990866	1	1	1	1	0	Path Problem								0	EFO_0002496	0.043463	0
Fibroblast	ENSG00000279948		ENSG00000279948	CHM13_G0029091	AC008895.1	AC008895.1	TEC	TEC	0.544828	0.625	0.435	0.495	1	1	-0.0464517	5.20597e-16	0	0	1_to_1	identical gene model		1	1	1	1	0									0	EFO_0000365	0.037668	0
Fibroblast	ENSG00000279949		ENSG00000279949	CHM13_G0052959	AC022784.6	AC022784.6	lncRNA	lncRNA					0	0					1_to_1	identical gene model		1	1	1	1	0	Variation, Path Problem								0	EFO_0000641	0.0020565	0
Fibroblast	ENSG00000279951		ENSG00000279951	CHM13_G0014303	AL138688.2	AL138688.2	TEC	TEC	0.444444	0.494444	0.31	0.35	0	0			0	0	1_to_1	exon_length_diff		1	1	1	1	0												0
Fibroblast	ENSG00000279952		ENSG00000279952	CHM13_G0014019	AC068787.1	AC068787.1	TEC	TEC	1.05	1.15	0.93	1.015	0	0			0	0	1_to_1	exon_length_diff		1	1	1	1	0									0	EFO_0000326	0.034046	0
Fibroblast	ENSG00000279953		ENSG00000279953	CHM13_G0013922	AC117503.3	AC117503.3	TEC	TEC	0.864583	0.98766	0.755	0.86	1	1	-0.0476488	2.93244e-16	0	0	1_to_1	identical gene model		1	1	1	1	0									0	EFO_1000044	0.03732	0
Fibroblast	ENSG00000279954		ENSG00000279954	CHM13_G0037678	BX324167.2	BX324167.2	lncRNA	lncRNA	0.12	0.136667	0.12	0.14	0	0			0	0	1_to_1	identical gene model	0.998853	1	1	1	1	0	Clone Problem											0
Fibroblast	ENSG00000279955		ENSG00000279955	CHM13_G0055901	AC129778.1	AC129778.1	transcribed_unprocessed_pseudogene	transcribed_unprocessed_pseudogene					0	0			1	1	1_to_1	exon_length_diff		6	6	1	1	0	Localization Problem, Gap, GRC Housekeeping, Path Problem		High Signal Region	High Signal Region								0
Fibroblast	ENSG00000279956		ENSG00000279956	CHM13_G0030776	AC073082.1	AC073082.1	protein_coding	protein_coding	0.21	0.25	0.21	0.25	0	0			0	0	1_to_1	identical gene model		13	13	1	1	0				High Signal Region								0
Fibroblast	ENSG00000279957		ENSG00000279957	CHM13_G0032088	AC110769.3	AC110769.3	TEC	TEC	0.15	0.18	0.15	0.18	0	0			0	0	1_to_1	identical gene model	0.999488	1	1	1	1	0	Variation, Path Problem								0	EFO_1001841	0.049028	0
Fibroblast	ENSG00000279958		ENSG00000279958	CHM13_G0018373	AC019278.1	AC019278.1	TEC	TEC					0	0					1_to_1	identical gene model	0.998747	1	1	1	1	0									0	EFO_0002496	0.042014	0
Fibroblast	ENSG00000279959		ENSG00000279959	CHM13_G0029766	AC024580.2	AC024580.2	TEC	TEC					0	0					1_to_1	exon_length_diff		1	1	1	1	0	Variation											0
Fibroblast	ENSG00000279960		ENSG00000279960	CHM13_G0049055	AL137783.1	AL137783.1	TEC	TEC					0	0					1_to_1	exon_length_diff		1	1	1	1	0												0
Fibroblast	ENSG00000279961	OR8U3	ENSG00000279961	CHM13_G0009069	OR5R1	OR5R1	protein_coding	protein_coding	0.69	0.89	0.69	0.89	0	0			0	0	1_to_1	identical gene model		1	1	1	1	0	Variation, GRC Housekeeping								0	EFO_0000220	0.051806	0
Fibroblast	ENSG00000279962		ENSG00000279962	CHM13_G0026046	AP001525.1	AP001525.1	TEC	TEC					0	0					1_to_1	identical gene model	0.997454	1	1	1	1	0									0	EFO_0000384	0.0016648	0
Fibroblast	ENSG00000279964		ENSG00000279964	CHM13_G0033844	AC009949.1	AC009949.1	TEC	TEC	0.330769	0.401538	0.22	0.26	0	0			0	0	1_to_1	identical gene model		1	1	1	1	0									0	EFO_0000198	0.0016904	0
Fibroblast	ENSG00000279965	LINC03032	ENSG00000279965	CHM13_G0015530	AL390755.2	AL390755.2	TEC	TEC	0.3425	0.4025	0.36	0.41	0	0			0	0	1_to_1	identical gene model	0.999605	1	1	1	1	0									0	EFO_0000384	0.013469	0
Fibroblast	ENSG00000279966		ENSG00000279966	CHM13_G0028205	AC008626.2	AC008626.2	unprocessed_pseudogene	unprocessed_pseudogene					0	0					1_to_1	identical gene model		1	1	1	1	0												0
Fibroblast	ENSG00000279967		ENSG00000279967	CHM13_G0015637	FP671120.5	FP671120.5	TEC	TEC		0.488462		0.485	0	1			1	0.397727	1_to_1	identical gene model		1	1	1	1	1	Clone Problem, GRC Housekeeping, Localization Problem		High Signal Region	High Signal Region								0
Fibroblast	ENSG00000279968	CCDC28A-AS1	ENSG00000279968	CHM13_G0049166	CCDC28A-AS1	CCDC28A-AS1	lncRNA	lncRNA	0.54	0.62	0.44	0.5	1	1	-0.0470713	4.00129e-16	0	0	1_to_1	identical gene model	0.99698	4;5	4;5	2	2	0									0	EFO_0001663	0.017562	0
Fibroblast	ENSG00000279970		ENSG00000279970	CHM13_G0020095	AC023024.2	AC023024.2	TEC	TEC	0.354167	0.374545	0.205	0.235	1	1	-0.0491396	1.23357e-16	0.398148	0.398148	1_to_1	identical gene model	0.999197	1	1	1	1	0									0	EFO_0005044	0.0054764	0
Fibroblast	ENSG00000279971		ENSG00000279971	CHM13_G0028419	AC020910.7	AC020910.7	TEC	TEC	0.345714	0.408571	0.32	0.35	0	0			0.125	0.125	1_to_1	exon_length_diff		1	1	1	1	0												0
Fibroblast	ENSG00000279972		ENSG00000279972	CHM13_G0016343	AL356596.1	AL356596.1	TEC	TEC	2.12	2.33	2.12	2.33	0	0			0	0	1_to_1	identical gene model		1	1	1	1	0												0
Fibroblast	ENSG00000279973		ENSG00000279973	CHM13_G0036431	CU104787.1	CU104787.1	lncRNA	lncRNA					0	0					1_to_1	identical gene model		2	2	1	1	1	Localization Problem, Path Problem		High Signal Region	High Signal Region								0
Fibroblast	ENSG00000279976		ENSG00000279976	CHM13_G0014089	AC073862.4	AC073862.4	TEC	TEC	1.17333	1.32333	1.15	1.28	0	0			0	0	1_to_1	identical gene model		1	1	1	1	0												0
Fibroblast	ENSG00000279977		ENSG00000279977	CHM13_G0027890	AC008764.10	AC008764.10	TEC	TEC	0.334444	0.384444	0.28	0.34	0	0			0	0	1_to_1	identical gene model		1	1	1	1	0									0	EFO_1001841	0.043463	0
Fibroblast	ENSG00000279979		ENSG00000279979	CHM13_G0043876	AC012629.4	AC012629.4	TEC	TEC					0	0					1_to_1	identical gene model	0.995355	1	1	1	1	0												0
Fibroblast	ENSG00000279980	GABARAPL3	ENSG00000279980	CHM13_G0019862	GABARAPL3	GABARAPL3	TEC	TEC	0.34	0.3975	0.32	0.37	0	0			0.2	0.2	1_to_1	identical gene model		1	1	1	1	0									0	EFO_0000504;EFO_0000621;EFO_1000044	0.0036958	0
Fibroblast	ENSG00000279981		ENSG00000279981	CHM13_G0026941	AC018445.4	AC018445.4	TEC	TEC	0.204	0.232	0.18	0.21	0	0			0	0	1_to_1	identical gene model		1	1	1	1	0									0	EFO_1000044	0.03732	0
Fibroblast	ENSG00000279982		ENSG00000279982	CHM13_G0007704	AL162274.3	AL162274.3	TEC	TEC	0.23907	0.270952	0.21	0.24	1	1	-0.0473548	1.85322e-16	0	0	1_to_1	identical gene model	0.999614	1	1	1	1	0									0	MONDO_0100096	0.011337	0
Fibroblast	ENSG00000279983		ENSG00000279983	CHM13_G0045828	AC244517.10	AC244517.10	protein_coding	protein_coding					0	0			1	1	1_to_1	identical gene model		2	2	1	1	0	Path Problem, Variation											0
Fibroblast	ENSG00000279985		ENSG00000279985	CHM13_G0044517	AC008498.2	AC008498.2	TEC	TEC	0.17	0.21	0.17	0.21	0	0			0	0	1_to_1	identical gene model	0.999914	1	1	1	1	0									0	EFO_0002496	0.051224	0
Fibroblast	ENSG00000279987		ENSG00000279987	CHM13_G0036566	AC008103.1	AC008103.1	lncRNA	lncRNA	0.35	0.29	0.35	0.29	0	0			0	0.25	1_to_1	exon_length_diff		1	1	1	1	1	GRC Housekeeping, Localization Problem, Clone Problem		High Signal Region	High Signal Region								0
Fibroblast	ENSG00000279989		ENSG00000279989	CHM13_G0026326	AC011815.3	AC011815.3	TEC	TEC	3.51571	3.97105	2.84	3.07	1	0	-0.0462033	1.76692e-16	0	0	1_to_1	identical gene model		1	1	1	1	0												0
Fibroblast	ENSG00000279990	RPSAP68	ENSG00000279990	CHM13_G0015650	RPSAP68	RPSAP68	processed_pseudogene	processed_pseudogene					0	0					1_to_1	identical gene model	0.991278	1	1	1	1	1	Localization Problem, Gap, GRC Housekeeping		High Signal Region	High Signal Region								0
Fibroblast	ENSG00000279991		ENSG00000279991	CHM13_G0022342	AC009044.1	AC009044.1	TEC	TEC	0.13	0.125	0.13	0.125	0	0			0	0	1_to_1	identical gene model	0.998887	1	1	1	1	0									0	EFO_0002496	0.053419	0
Fibroblast	ENSG00000279993		ENSG00000279993	CHM13_G0014096	AC078925.3	AC078925.3	TEC	TEC	0.17	0.206	0.15	0.19	0	0			0	0	1_to_1	identical gene model	0.99952	1	1	1	1	0									0	EFO_0000365	0.037668	0
Fibroblast	ENSG00000279994		ENSG00000279994	CHM13_G0043222	AC017037.4	AC017037.4	TEC	TEC					0	0					1_to_1	identical gene model		1	1	1	1	0												0
Fibroblast	ENSG00000279995		ENSG00000279995	CHM13_G0044156	AC139792.3	AC139792.3	TEC	TEC					0	0					1_to_1	identical gene model		1	1	1	1	0	Variation											0
Fibroblast	ENSG00000279996		ENSG00000279996	CHM13_G0051122	AC004491.1	AC004491.1	TEC	TEC					0	0					1_to_1	exon_length_diff		1	1	1	1	0	Path Problem								0	EFO_1001841	0.04032	0
Fibroblast	ENSG00000279997		ENSG00000279997	CHM13_G0021339	AC133485.6	AC133485.6	TEC	TEC	0.71		0.71		0	0			0	1	1_to_1	identical gene model		1	1	1	1	0				High Signal Region					0	MONDO_0018531	0.024265	0
Fibroblast	ENSG00000279998		ENSG00000279998	CHM13_G0035668	FP475955.3	FP475955.3	lncRNA	lncRNA					0	0					1_to_1	exon_length_diff		3	3	1	1	0	GRC Housekeeping, Localization Problem		High Signal Region									0
Fibroblast	ENSG00000280000		ENSG00000280000	CHM13_G0020529	AC009135.2	AC009135.2	TEC	TEC					0	0					1_to_1	exon_length_diff		1	1	1	1	0												0
Fibroblast	ENSG00000280002		ENSG00000280002	CHM13_G0014093	AC078925.4	AC078925.4	TEC	TEC	0.3775	0.515714	0.4	0.46	0	0			0	0	1_to_1	exon_length_diff		1	1	1	1	0									0	MONDO_0100096	0.0089534	0
Fibroblast	ENSG00000280003		ENSG00000280003	CHM13_G0038763	AC097637.2	AC097637.2	TEC	TEC	0.273333	0.268	0.25	0.27	0	0			0	0	1_to_1	identical gene model	0.999499	1	1	1	1	0									0	EFO_0000305	0.03732	0
Fibroblast	ENSG00000280004		ENSG00000280004	CHM13_G0051597		AC005086.4	pseudogene	pseudogene					0	0					1_to_1	exon_count_diff		2	1	1	1	0												0
Fibroblast	ENSG00000280005		ENSG00000280005	CHM13_G0043154	AC079298.2	AC079298.2	lncRNA	lncRNA					0	0					1_to_1	identical gene model		1	1	1	1	0	Variation											0
Fibroblast	ENSG00000280007		ENSG00000280007	CHM13_G0036562	AC008079.1	AC008079.1	lncRNA	lncRNA	0.138	0.152941	0.14	0.15	0	0	-0.046604	3.56315e-16	0.736475	0.736475	1_to_1	identical gene model	0.999912	1	1	1	1	0	Gap, Clone Problem								0	EFO_0002609	0.001928	0
Fibroblast	ENSG00000280009		ENSG00000280009	CHM13_G0044944	AC020923.1	AC020923.1	TEC	TEC					0	0			1	1	1_to_1	identical gene model	0.999127	1	1	1	1	0												0
Fibroblast	ENSG00000280010		ENSG00000280010	CHM13_G0009187	AP001350.2	AP001350.2	TEC	TEC	1.4451	1.60224	1.2	1.24	1	1	-0.0304101	0.0276615	0	0	1_to_1	exon_length_diff		1	1	1	1	0												0
Fibroblast	ENSG00000280011		ENSG00000280011	CHM13_G0037640	AL031595.2	AL031595.2	lncRNA	lncRNA					0	0			0	0	1_to_1	exon_length_diff		1	1	1	1	0	Clone Problem								0	EFO_0000729	0.0072694	0
Fibroblast	ENSG00000280012	RPL23AP61	ENSG00000280012	CHM13_G0006237	RPL23AP61	RPL23AP61	processed_pseudogene	processed_pseudogene	2.66	2.88	2.66	2.88	0	0			0	0	1_to_1	identical gene model		1	1	1	1	0	Path Problem, Gap, GRC Housekeeping											0
Fibroblast	ENSG00000280013		ENSG00000280013	CHM13_G0036260	CU639417.3	CU639417.3	processed_pseudogene	processed_pseudogene	18.98		18.98		0	0			0.928571	1	1_to_1	identical gene model		1	1	1	1	0	GRC Housekeeping		High Signal Region									0
Fibroblast	ENSG00000280014		ENSG00000280014	CHM13_G0028810	AC243960.7	AC243960.7	TEC	TEC					0	0					1_to_1	identical gene model	0.999151	1	1	1	1	0	GRC Housekeeping, Path Problem								0	EFO_1000044	0.03477	0
Fibroblast	ENSG00000280015		ENSG00000280015	CHM13_G0041562	AC024023.1	AC024023.1	TEC	TEC					0	0					1_to_1	identical gene model	0.998698	1	1	1	1	0												0
Fibroblast	ENSG00000280016		ENSG00000280016	CHM13_G0043844	AC091905.4	AC091905.4	TEC	TEC					0	0					1_to_1	identical gene model		1	1	1	1	0												0
Fibroblast	ENSG00000280017		ENSG00000280017	CHM13_G0043870	AC112200.2	AC112200.2	TEC	TEC					0	0					1_to_1	identical gene model	0.962999	1	1	1	1	0									0	EFO_0005044	0.0022259	0
Fibroblast	ENSG00000280018		ENSG00000280018	CHM13_G0014206	CU634019.5	CU634019.5	lncRNA	lncRNA	2.59939	3.43515	1.41	1.85	1	1	-0.117177	0.227068	0.782275	0.210939	1_to_1	exon_length_diff		5;3;3;3	5;3;3;3	4	4	1	GRC Housekeeping, Localization Problem		High Signal Region	High Signal Region					0	EFO_0005842	0.025999	0
Fibroblast	ENSG00000280019		ENSG00000280019	CHM13_G0017904	CU633906.4	CU633906.4	unprocessed_pseudogene	unprocessed_pseudogene					0	0					1_to_1	exon_count_diff		10	9	1	1	1	GRC Housekeeping		High Signal Region	High Signal Region								0
Fibroblast	ENSG00000280020		ENSG00000280020	CHM13_G0023884	AC116407.3	AC116407.3	TEC	TEC	0.34	0.41	0.36	0.45	0	0			0.285714	0.285714	1_to_1	identical gene model		1;1	1;1	2	2	0												0
Fibroblast	ENSG00000280021	OR51F1	ENSG00000280021	CHM13_G0008049	OR51F1	OR51F1	protein_coding	protein_coding					0	0					1_to_1	identical gene model	0.999368	1;1	1;1	2	2	0									0	MONDO_0024622	0.21967	0
Fibroblast	ENSG00000280022		ENSG00000280022	CHM13_G0024537	AC126544.1	AC126544.1	TEC	TEC	0.990526	1.15333	0.67	0.77	0	0			0	0	1_to_1	identical gene model		1	1	1	1	0	Unknown, Variation, GRC Housekeeping, Gap		Low Mappability	High Signal Region					0	EFO_0000365	0.042443	0
Fibroblast	ENSG00000280023		ENSG00000280023	CHM13_G0028530	AD000813.1	AD000813.1	TEC	TEC	0.73	0.88	0.66	0.76	0	0			0	0	1_to_1	identical gene model		1	1	1	1	0									0	MONDO_0100339	0.0015375	0
Fibroblast	ENSG00000280024		ENSG00000280024	CHM13_G0014017	AC048347.1	AC048347.1	TEC	TEC					0	0					1_to_1	identical gene model	0.998594	1	1	1	1	0												0
Fibroblast	ENSG00000280025		ENSG00000280025	CHM13_G0037066	AL008638.6	AL008638.6	lncRNA	lncRNA	0.210435	0.222593	0.17	0.2	1	1	-0.0532664	0.000100195	0	0	1_to_1	exon_length_diff		1	1	1	1	0	Clone Problem								0	EFO_0000305	0.040074	0
Fibroblast	ENSG00000280026		ENSG00000280026	CHM13_G0045841	AC005618.3	AC005618.3	lncRNA	lncRNA					0	0			1	1	1_to_1	identical gene model		1	1	1	1	0	Path Problem											0
Fibroblast	ENSG00000280027		ENSG00000280027	CHM13_G0021703	AC007342.9	AC007342.9	TEC	TEC					0	0					1_to_1	identical gene model		1	1	1	1	0									0	HP_0100806	0.027808	0
Fibroblast	ENSG00000280028		ENSG00000280028	CHM13_G0024861	AC007431.3	AC007431.3	TEC	TEC					0	0					1_to_1	identical gene model	0.998636	1	1	1	1	0	GRC Housekeeping, Gap											0
Fibroblast	ENSG00000280029		ENSG00000280029	CHM13_G0045811	AC244517.11	AC244517.11	lncRNA	lncRNA	2.005	2.355	2.005	2.355	0	0			0.982438	0.982438	1_to_1	identical gene model		2;2;2;2;3;2	2;2;2;2;3;2	6	6	0	Clone Problem, Path Problem, Variation								0	HP_0012864	0.011565	0
Fibroblast	ENSG00000280032		ENSG00000280032	CHM13_G0010750	AP002800.1	AP002800.1	TEC	TEC					0	0					1_to_1	identical gene model	0.998381	1	1	1	1	0									0	EFO_0000673	0.0045465	0
Fibroblast	ENSG00000280033		ENSG00000280033	CHM13_G0023883	AC116407.4	AC116407.4	TEC	TEC	1.25842	1.41865	0.85	0.96	1	1	-0.0504627	6.8348e-17	0	0	1_to_1	identical gene model		1	1	1	1	0												0
Fibroblast	ENSG00000280035		ENSG00000280035	CHM13_G0054995	AC011676.5	AC011676.5	TEC	TEC	0.6075	0.775	0.14	0.175	0	0			0	0	1_to_1	identical gene model	0.998796	1	1	1	1	0	GRC Housekeeping								0	EFO_0005578	0.019756	0
Fibroblast	ENSG00000280036		ENSG00000280036	CHM13_G0018558	AC020661.4	AC020661.4	lncRNA	lncRNA	0.32	0.28	0.24	0.28	0	0			0	0	1_to_1	identical gene model	0.999676	1	1	1	1	0									0	EFO_0002496	0.042014	0
Fibroblast	ENSG00000280037		ENSG00000280037	CHM13_G0031187	AC092653.2	AC092653.2	TEC	TEC	1.04714	1.21429	1.06	1.24	0	0			0	0	1_to_1	exon_length_diff		1	1	1	1	0									0	EFO_0000365	0.037668	0
Fibroblast	ENSG00000280038	DNM1P41	ENSG00000280038	CHM13_G0019682	DNM1P41	DNM1P41	TEC	TEC	0.770847	0.581818	0.71	0.52	1	1			0	0.336603	1_to_1	exon_length_diff		1	1	1	1	0	Gap, GRC Housekeeping			High Signal Region								0
Fibroblast	ENSG00000280039	RN7SKP23	ENSG00000280039	CHM13_G0020950	RN7SKP23	RN7SKP23	TEC	TEC	0.241818	0.218214	0.195	0.155	1	1	-0.0470203	2.26595e-16	0	0	1_to_1	identical gene model		1	1	1	1	0												0
Fibroblast	ENSG00000280040		ENSG00000280040	CHM13_G0002362	AC095031.1	AC095031.1	TEC	TEC	1.4825	1.69259	0.965	1.07	1	1	-0.0482188	1.21472e-16	0	0	1_to_1	identical gene model		1	1	1	1	0									0	EFO_0000365	0.014875	0
Fibroblast	ENSG00000280042		ENSG00000280042	CHM13_G0039653	AC022336.3	AC022336.3	TEC	TEC	0.366	0.397895	0.23	0.26	1	0	-0.0475701	2.19604e-16	0	0	1_to_1	identical gene model	0.999295	1	1	1	1	0									0	EFO_1001841	0.044911	0
Fibroblast	ENSG00000280043		ENSG00000280043	CHM13_G0041734	AC118282.4	AC118282.4	TEC	TEC					0	0					1_to_1	identical gene model	0.999649	1	1	1	1	0			High Signal Region	High Signal Region								0
Fibroblast	ENSG00000280044		ENSG00000280044	CHM13_G0022432	AC099506.2	AC099506.2	TEC	TEC					0	0					1_to_1	identical gene model		1	1	1	1	0									0	EFO_0002496	0.041585	0
Fibroblast	ENSG00000280046		ENSG00000280046	CHM13_G0023055	AC104581.4	AC104581.4	TEC	TEC	0.382241	0.425893	0.305	0.34	1	1	-0.0464661	3.88667e-16	0.965954	0.965988	1_to_1	identical gene model	0.99972	1	1	1	1	0												0
Fibroblast	ENSG00000280047		ENSG00000280047	CHM13_G0045887	AC091825.3	AC091825.3	TEC	TEC	3.04077	3.65778	2.65	3.05	1	1	-0.126979	2.98195e-14	0	0	1_to_1	exon_length_diff		1	1	1	1	0												0
Fibroblast	ENSG00000280048		ENSG00000280048	CHM13_G0019978	AC012409.5	AC012409.5	TEC	TEC	0.22	0.18	0.22	0.18	0	0			0	0	1_to_1	exon_length_diff		1	1	1	1	0									0	EFO_1001974	0.0092991	0
Fibroblast	ENSG00000280049		ENSG00000280049	CHM13_G0013121	AC079597.1	AC079597.1	TEC	TEC					0	0					1_to_1	identical gene model		1	1	1	1	0												0
Fibroblast	ENSG00000280051		ENSG00000280051	CHM13_G0014054	AC079456.1	AC079456.1	TEC	TEC					0	0					1_to_1	identical gene model		1	1	1	1	0												0
Fibroblast	ENSG00000280053		ENSG00000280053	CHM13_G0039724	AC011199.1	AC011199.1	TEC	TEC	0.18	0.21	0.19	0.22	0	0			0	0	1_to_1	exon_length_diff		1	1	1	1	0												0
Fibroblast	ENSG00000280054		ENSG00000280054	CHM13_G0012149	AC004241.5	AC004241.5	TEC	TEC	0.447805	0.524615	0.36	0.38	1	1	-0.0117688	0.681961	0.565234	0.572498	1_to_1	exon_length_diff		1	1	1	1	0									0	MONDO_0100096	0.0079361	0
Fibroblast	ENSG00000280055	LINC02912	ENSG00000280055	CHM13_G0054856	TMEM75	TMEM75	lncRNA	lncRNA	0.366	0.394444	0.195	0.22	0	0			0	0	1_to_1	identical gene model		1	1	1	1	0	GRC Housekeeping								0	EFO_0000365	0.0093136	0
Fibroblast	ENSG00000280056		ENSG00000280056	CHM13_G0042368	AC097520.1	AC097520.1	TEC	TEC					0	0					1_to_1	identical gene model		1	1	1	1	0												0
Fibroblast	ENSG00000280057		ENSG00000280057	CHM13_G0049589	AL022069.2	AL022069.2	TEC	TEC	0.296667	0.324211	0.23	0.26	0	0			0	0	1_to_1	identical gene model	0.999327	1	1	1	1	0									0	MONDO_0100096	0.010841	0
Fibroblast	ENSG00000280058		ENSG00000280058	CHM13_G0049021	AL117378.2	AL117378.2	TEC	TEC					0	0					1_to_1	identical gene model		1	1	1	1	0									0	EFO_1001006	0.0014348	0
Fibroblast	ENSG00000280059		ENSG00000280059	CHM13_G0042833	AC093831.2	AC093831.2	TEC	TEC					0	0					1_to_1	exon_length_diff		1	1	1	1	0									0	EFO_0000305	0.046101	0
Fibroblast	ENSG00000280060		ENSG00000280060	CHM13_G0014740	AL512506.2	AL512506.2	TEC	TEC	3.4	3.74545	2.88	3.16	0	0			0.87589	0.87589	1_to_1	identical gene model	0.997814	1	1	1	1	0												0
Fibroblast	ENSG00000280061		ENSG00000280061	CHM13_G0028326	AC011504.1	AC011504.1	TEC	TEC	0.917333	1.02523	0.63	0.665	1	1	-0.0450511	1.28853e-15	0.646419	0.646419	1_to_1	identical gene model		1	1	1	1	0									0	EFO_0005842	0.012868	0
Fibroblast	ENSG00000280062		ENSG00000280062	CHM13_G0020257	AL031719.1	AL031719.1	TEC	TEC	0.640426	0.737111	0.54	0.57	1	1	-0.0449473	7.35077e-16	0.0697325	0.0697325	1_to_1	identical gene model		1	1	1	1	0												0
Fibroblast	ENSG00000280063		ENSG00000280063	CHM13_G0020474	AC012676.5	AC012676.5	TEC	TEC	3.41867	4.01395	2.13	2.39	1	1	-0.044004	1.59645e-15	0	0	1_to_1	identical gene model	0.999386	1	1	1	1	0	GRC Housekeeping											0
Fibroblast	ENSG00000280064		ENSG00000280064	CHM13_G0053491	AC130304.1	AC130304.1	TEC	TEC					0	0			1	1	1_to_1	identical gene model	0.999329	1	1	1	1	0	Clone Problem											0
Fibroblast	ENSG00000280067		ENSG00000280067	CHM13_G0021582	AC023818.1	AC023818.1	TEC	TEC	0.511739	0.576818	0.38	0.425	1	1	-0.0453414	4.53035e-16	0	0	1_to_1	identical gene model		1	1	1	1	0												0
Fibroblast	ENSG00000280068		ENSG00000280068	CHM13_G0046401	AC138965.3	AC138965.3	TEC	TEC					0	0					1_to_1	identical gene model		1	1	1	1	0												0
Fibroblast	ENSG00000280069		ENSG00000280069	CHM13_G0023815	AC127024.8	AC127024.8	TEC	TEC	0.283846	0.271818	0.21	0.24	0	0			0	0	1_to_1	identical gene model		1	1	1	1	0									0	EFO_0000676	0.0037018	0
Fibroblast	ENSG00000280070		ENSG00000280070	CHM13_G0017381	AL049833.3	AL049833.3	TEC	TEC					0	0			0	0	1_to_1	identical gene model	0.999786	1	1	1	1	0									0	EFO_0000305	0.012418	0
Fibroblast	ENSG00000280071		ENSG00000280071		GATD3B		protein_coding		10.9945		9.355		1				0.9951		hg38_spec_gene			6;7;2;4;5;6;6;5;3;6;5		11		0	Path Problem, GRC Housekeeping		High Signal Region						0	EFO_0003929	0.0016644	0
Fibroblast	ENSG00000280073		ENSG00000280073	CHM13_G0016847	AL157996.1	AL157996.1	TEC	TEC	0.799722	0.914	0.37	0.43	1	1	-0.0505291	9.52637e-17	0	0	1_to_1	identical gene model	0.999652	1	1	1	1	0									0	EFO_0000365	0.046101	0
Fibroblast	ENSG00000280077		ENSG00000280077	CHM13_G0055944	AL353763.2	AL353763.2	TEC	TEC	10.3046	0.630882	10.18	0.58	1	1			0	0.955576	1_to_1	identical gene model	0.999685	1	1	1	1	0	Gap, GRC Housekeeping		High Signal Region	High Signal Region					0	EFO_0000637	0.016088	0
Fibroblast	ENSG00000280078		ENSG00000280078	CHM13_G0017038	AC016526.3	AC016526.3	TEC	TEC					0	0			0	0	1_to_1	identical gene model	0.999847	1	1	1	1	0												0
Fibroblast	ENSG00000280079		ENSG00000280079	CHM13_G0028088	AC011447.7	AC011447.7	TEC	TEC	1.56534	1.79696	1.4	1.615	1	1	-0.0489227	1.30431e-16	0.0415679	0.0415679	1_to_1	identical gene model		1	1	1	1	0									0	EFO_0001064	0.064396	0
Fibroblast	ENSG00000280080	TBC1D22A-AS1	ENSG00000280080	CHM13_G0037709	TBC1D22A-AS1	TBC1D22A-AS1	lncRNA	lncRNA	0.245	0.2925	0.23	0.275	0	0			0.333333	0.333333	1_to_1	identical gene model		1;1	1;1	2	2	0	Clone Problem								0	EFO_0000305	0.022469	0
Fibroblast	ENSG00000280081	LINC01667	ENSG00000280081	CHM13_G0015645	LINC01667	LINC01667	transcribed_processed_pseudogene	transcribed_processed_pseudogene					0	0					1_to_1	exon_length_diff		2;6;3;6;1;5	2;6;3;6;1;5	6	6	1	Localization Problem, Gap, Missing sequence, GRC Housekeeping			High Signal Region								0
Fibroblast	ENSG00000280082		ENSG00000280082	CHM13_G0035717	AF246928.1	AF246928.1	TEC	TEC					0	0					1_to_1	identical gene model		1	1	1	1	0	GRC Housekeeping											0
Fibroblast	ENSG00000280083		ENSG00000280083	CHM13_G0033174	AC079777.1	AC079777.1	TEC	TEC	0.3625	0.4185	0.23	0.255	1	1	-0.0786031	0.00296703	0	0	1_to_1	identical gene model	0.998873	1	1	1	1	0												0
Fibroblast	ENSG00000280085		ENSG00000280085	CHM13_G0010272	AP001002.3	AP001002.3	TEC	TEC					0	0					1_to_1	identical gene model	0.986313	1	1	1	1	0				High Signal Region								0
Fibroblast	ENSG00000280086		ENSG00000280086	CHM13_G0005633	AC026887.1	AC026887.1	TEC	TEC	0.18	0.22	0.18	0.22	0	0			0	0	1_to_1	identical gene model		1	1	1	1	0	Variation, GRC Housekeeping								0	EFO_0000305	0.026795	0
Fibroblast	ENSG00000280087		ENSG00000280087	CHM13_G0028975	AC011481.3	AC011481.3	TEC	TEC	0.1825	0.2025	0.15	0.165	0	0			0	0	1_to_1	exon_length_diff		1	1	1	1	0									0	EFO_0000326	0.012221	0
Fibroblast	ENSG00000280088		ENSG00000280088	CHM13_G0013344	AC126474.2	AC126474.2	TEC	TEC	9.05438	1.11217	8.25	0.825	1	1	3.64229	2.27688e-29	0	0.910463	1_to_1	identical gene model		1	1	1	1	0									0	EFO_0001075	0.015286	0
Fibroblast	ENSG00000280089		ENSG00000280089	CHM13_G0009800	AP000590.1	AP000590.1	TEC	TEC					0	0					1_to_1	exon_length_diff		1	1	1	1	0												0
Fibroblast	ENSG00000280090	OR8B4	ENSG00000280090	CHM13_G0010953	OR8B4	OR8B4	protein_coding	protein_coding					0	0					1_to_1	identical gene model		1	1	1	1	0									0	MONDO_0008170;MONDO_0021637	0.18479	0
Fibroblast	ENSG00000280091		ENSG00000280091	CHM13_G0027342	AC020895.2	AC020895.2	TEC	TEC					0	0					1_to_1	identical gene model		1	1	1	1	0									0	EFO_0000305	0.035494	0
Fibroblast	ENSG00000280092		ENSG00000280092	CHM13_G0022222	AC002044.3	AC002044.3	TEC	TEC	0.81	0.96	0.81	0.96	0	0			0	0	1_to_1	identical gene model		1	1	1	1	0												0
Fibroblast	ENSG00000280093		ENSG00000280093	CHM13_G0010280	AP002791.1	AP002791.1	TEC	TEC					0	0					1_to_1	identical gene model		1	1	1	1	0									0	EFO_0003060	0.031466	0
Fibroblast	ENSG00000280094	OR1B1	ENSG00000280094	CHM13_G0056983	OR1B1	OR1B1	protein_coding	protein_coding	0.36	0.45	0.37	0.45	0	0			0	0	1_to_1	exon_count_diff		1	2	1	1	0									0	EFO_0000349	0.18479	0
Fibroblast	ENSG00000280095		ENSG00000280095	CHM13_G0036254	CU639417.4	CU639417.4	lncRNA	lncRNA	2.83	3.17	2.66	3.24	0	0			0	0	1_to_1	exon_length_diff		2	2	1	1	0	GRC Housekeeping		High Signal Region						0	EFO_0000676	0.015936	0
Fibroblast	ENSG00000280096		ENSG00000280096	LOFF_G0001378	AC015967.2	AC015967.2	TEC	TEC					0	0				1	1_to_1	identical gene model		1	1	1	1	0												0
Fibroblast	ENSG00000280097		ENSG00000280097	CHM13_G0013954	AC073592.8	AC073592.8	TEC	TEC	0.45	0.53	0.45	0.53	0	0			0	0	1_to_1	identical gene model		1	1	1	1	0												0
Fibroblast	ENSG00000280098		ENSG00000280098	CHM13_G0026561	AC011155.1	AC011155.1	TEC	TEC					0	0					1_to_1	identical gene model		1	1	1	1	0												0
Fibroblast	ENSG00000280099		ENSG00000280099	CHM13_G0002125	AL603750.1	AL603750.1	TEC	TEC	4.03082	4.57458	2.66	2.98	1	1	-0.0487093	1.10303e-16	0	0	1_to_1	identical gene model	0.998485	1	1	1	1	0									0	EFO_0000676	0.010396	0
Fibroblast	ENSG00000280103		ENSG00000280103	CHM13_G0027173	AC007792.1	AC007792.1	TEC	TEC	2.09	2.53	2.09	2.53	0	0			0	0	1_to_1	exon_length_diff		1	1	1	1	0												0
Fibroblast	ENSG00000280104		ENSG00000280104	CHM13_G0045563	AC010608.3	AC010608.3	TEC	TEC					0	0					1_to_1	identical gene model		1	1	1	1	0												0
Fibroblast	ENSG00000280105		ENSG00000280105	CHM13_G0032746	AC009487.3	AC009487.3	TEC	TEC					0	0					1_to_1	exon_length_diff		1	1	1	1	0	Path Problem								0	EFO_0000326	0.039515	0
Fibroblast	ENSG00000280106		ENSG00000280106	CHM13_G0028437	AC008555.6	AC008555.6	TEC	TEC	0.64275	0.744211	0.455	0.54	1	1	-0.0491985	1.3285e-16	0	0	1_to_1	identical gene model		1	1	1	1	0												0
Fibroblast	ENSG00000280107		ENSG00000280107	CHM13_G0047212	AL022393.1	AL022393.1	TEC	TEC	0.800667	0.914318	0.68	0.795	1	1	-0.0494361	9.15603e-17	0	0	1_to_1	identical gene model		1	1	1	1	0												0
Fibroblast	ENSG00000280108		ENSG00000280108	CHM13_G0035654	AJ239318.1	AJ239318.1	lncRNA	lncRNA					0	0					1_to_1	identical gene model		2	2	1	1	0	GRC Housekeeping, Localization Problem											0
Fibroblast	ENSG00000280109	PLAC4	ENSG00000280109	CHM13_G0036183	PLAC4	PLAC4	lncRNA	lncRNA					0	0			0.818427	0.818427	1_to_1	identical gene model	0.999955	1;1;3;4;3	1;1;3;4;3	5	5	0									0	EFO_0002496	0.044187	0
Fibroblast	ENSG00000280110		ENSG00000280110	CHM13_G0013517	AC087893.3	AC087893.3	TEC	TEC					0	0			1	1	1_to_1	identical gene model		1	1	1	1	0	Missing sequence											0
Fibroblast	ENSG00000280113		ENSG00000280113	CHM13_G0000299	AL357140.3	AL357140.3	TEC	TEC	0.32	0.2275	0.32	0.185	0	0			0	0	1_to_1	exon_length_diff		1;1	1;1	2	2	0									0	MONDO_0018531	0.021646	0
Fibroblast	ENSG00000280114		ENSG00000280114	CHM13_G0000533	AL021920.2	AL021920.2	unprocessed_pseudogene	unprocessed_pseudogene					0	0					1_to_1	exon_length_diff		5	5	1	1	0	Gap			High Signal Region								0
Fibroblast	ENSG00000280115		ENSG00000280115	CHM13_G0022352	AC136603.1	AC136603.1	TEC	TEC					0	0					1_to_1	identical gene model		1	1	1	1	0									0	EFO_0002496	0.044187	0
Fibroblast	ENSG00000280116		ENSG00000280116	CHM13_G0058244	AC231657.2	AC231657.2	unprocessed_pseudogene	unprocessed_pseudogene					0	0					1_to_1	identical gene model		3	3	1	1	0	Path Problem, Variation											0
Fibroblast	ENSG00000280117		ENSG00000280117	CHM13_G0013973	AC122688.4	AC122688.4	TEC	TEC					0	0					1_to_1	exon_length_diff		1	1	1	1	0												0
Fibroblast	ENSG00000280118		ENSG00000280118	CHM13_G0018081	AC090983.1	AC090983.1	lncRNA	lncRNA	0.13	0.15	0.13	0.15	0	0			0	0	1_to_1	exon_length_diff		3;1	3;1	2	2	0	Gap, GRC Housekeeping								0	EFO_1000044	0.03477	0
Fibroblast	ENSG00000280119		ENSG00000280119	CHM13_G0034145	AC093642.2	AC093642.2	TEC	TEC	0.15	0.15	0.15	0.16	0	0			0	0	1_to_1	exon_count_diff		1	2	1	1	0	GRC Housekeeping		High Signal Region						0	EFO_0000365	0.015777	0
Fibroblast	ENSG00000280120		ENSG00000280120	CHM13_G0013899	AC073857.1	AC073857.1	TEC	TEC	7.74317	8.77016	6.11	7.17	1	1	-0.0485527	9.81343e-17	0.335638	0.335638	1_to_1	identical gene model		1	1	1	1	0												0
Fibroblast	ENSG00000280121		ENSG00000280121	CHM13_G0027996	AC010335.3	AC010335.3	TEC	TEC					0	0			1	1	1_to_1	identical gene model		1	1	1	1	0												0
Fibroblast	ENSG00000280122		ENSG00000280122	CHM13_G0025455	AC016168.3	AC016168.3	TEC	TEC					0	0					1_to_1	identical gene model		1	1	1	1	0	Localization Problem											0
Fibroblast	ENSG00000280124		ENSG00000280124	CHM13_G0010278	AP003485.2	AP003485.2	TEC	TEC					0	0					1_to_1	exon_length_diff		1	1	1	1	0												0
Fibroblast	ENSG00000280125		ENSG00000280125	CHM13_G0013976	AC005252.2	AC005252.2	TEC	TEC	0.88		0.88		0	0					1_to_1	identical gene model	0.998596	1	1	1	1	0									0	EFO_0000365	0.041711	0
Fibroblast	ENSG00000280126		ENSG00000280126	CHM13_G0005743		AC069542.2	pseudogene	pseudogene					0	0					1_to_1	exon_count_diff		2	1	1	1	0	GRC Housekeeping											0
Fibroblast	ENSG00000280128		ENSG00000280128	CHM13_G0047358	AL662795.2	AL662795.2	TEC	TEC	11.3446	12.9789	11.32	12.62	1	1	-0.049331	8.95102e-17	0	0	1_to_1	identical gene model	0.999838	1	1	1	1	0	Path Problem, Variation, GRC Housekeeping											0
Fibroblast	ENSG00000280129		ENSG00000280129	CHM13_G0016000	AL132780.5	AL132780.5	TEC	TEC	0.793235	0.891212	0.52	0.6	1	1	-0.0482399	1.32875e-16	0.0171569	0.0171569	1_to_1	identical gene model		1	1	1	1	0												0
Fibroblast	ENSG00000280131		ENSG00000280131	CHM13_G0021613	AC027348.2	AC027348.2	TEC	TEC					0	0					1_to_1	identical gene model		1	1	1	1	0												0
Fibroblast	ENSG00000280132		ENSG00000280132	CHM13_G0021297	AC026471.6	AC026471.6	TEC	TEC	2.33814	2.72351	2.3	2.55	1	1	-0.0452244	1.96497e-14	0	0	1_to_1	identical gene model	0.999685	1	1	1	1	0												0
Fibroblast	ENSG00000280134		ENSG00000280134	CHM13_G0006870	AL731532.2	AL731532.2	TEC	TEC					0	0					1_to_1	exon_length_diff		1	1	1	1	0	GRC Housekeeping											0
Fibroblast	ENSG00000280135		ENSG00000280135	CHM13_G0048678	AL096816.1	AL096816.1	TEC	TEC	0.196667	0.24	0.12	0.15	0	0			0	0	1_to_1	identical gene model	0.998698	1	1	1	1	0									0	EFO_0000384	0.0067756	0
Fibroblast	ENSG00000280136		ENSG00000280136	CHM13_G0041003	AC240565.1	AC240565.1	lncRNA	lncRNA	0.42		0.42		0	0			0.998549	1	1_to_1	exon_count_diff		8	7	1	1	0	Gap, Clone Problem, Path Problem		High Signal Region	High Signal Region								0
Fibroblast	ENSG00000280137		ENSG00000280137	CHM13_G0021197	AC116348.4	AC116348.4	TEC	TEC	4.02	4.4	4.02	4.4	0	0			0.333333	0.333333	1_to_1	identical gene model		1	1	1	1	0												0
Fibroblast	ENSG00000280138		ENSG00000280138	CHM13_G0013889	AC027290.2	AC027290.2	TEC	TEC	0.250294	0.237368	0.205	0.19	1	1	-0.0492768	7.15673e-11	0.338324	0.337558	1_to_1	exon_length_diff		1	1	1	1	0									0	EFO_0008501	0.00567	0
Fibroblast	ENSG00000280139		ENSG00000280139	CHM13_G0046429	AC010297.1	AC010297.1	TEC	TEC					0	0					1_to_1	identical gene model		1	1	1	1	0												0
Fibroblast	ENSG00000280140		ENSG00000280140	CHM13_G0043225	AC098679.3	AC098679.3	TEC	TEC	1.90182	2.11091	1.18	1.38	0	0			0	0	1_to_1	identical gene model		1	1	1	1	0									0	EFO_0000365	0.039515	0
Fibroblast	ENSG00000280142		ENSG00000280142	CHM13_G0059343	AL357562.1	AL357562.1	TEC	TEC	0.35	0.41	0.35	0.41	0	0			0	0	1_to_1	exon_length_diff		1	1	1	1	0												0
Fibroblast	ENSG00000280143		ENSG00000280143	CHM13_G0010722	AP000892.4	AP000892.4	TEC	TEC	1.35254	1.57311	1.29	1.5	1	1	-0.0658531	7.67988e-09	0.989843	0.99	1_to_1	identical gene model		1	1	1	1	0				Low Mappability					0	EFO_1001056	0.028539	0
Fibroblast	ENSG00000280144		ENSG00000280144	CHM13_G0052455	AC073308.1	AC073308.1	TEC	TEC					0	0					1_to_1	identical gene model	0.998689	1	1	1	1	0												0
Fibroblast	ENSG00000280145		ENSG00000280145	LOFF_G0000620	CU638689.4	CU638689.4	lncRNA	lncRNA	0.573214	1.64744	0.24	1.2	1	1	-0.442153	0.000284727	0.886687	0.825302	1_to_1	exon_count_diff		2;3;4;3;4;3;3;3	4;9;16;9;16;9;9;9	8	8	1	GRC Housekeeping		High Signal Region	High Signal Region								0
Fibroblast	ENSG00000280147		ENSG00000280147	CHM13_G0053359	AC084026.3	AC084026.3	TEC	TEC	0.595	0.67	0.355	0.415	0	0			0	0	1_to_1	identical gene model		1	1	1	1	0												0
Fibroblast	ENSG00000280148		ENSG00000280148	CHM13_G0049231	AL049844.3	AL049844.3	protein_coding	protein_coding	0.552	0.602	0.29	0.32	0	0			0.989904	0.989904	1_to_1	identical gene model	0.999332	10	10	1	1	0												0
Fibroblast	ENSG00000280149		ENSG00000280149	CHM13_G0052514	AC004877.2	AC004877.2	TEC	TEC	7.44922	8.33903	5.285	5.86	1	1	-0.0498376	9.11758e-17	0	0	1_to_1	identical gene model		1	1	1	1	0	Variation											0
Fibroblast	ENSG00000280150		ENSG00000280150	CHM13_G0014156	AC148477.9	AC148477.9	TEC	TEC					0	0					1_to_1	identical gene model	0.999629	1	1	1	1	0	Gap											0
Fibroblast	ENSG00000280152		ENSG00000280152	CHM13_G0022275	AC009078.3	AC009078.3	TEC	TEC	1.32418	1.48582	1.06	1.16	1	1	-0.0472107	2.40093e-16	0.0543419	0.0543419	1_to_1	identical gene model		1	1	1	1	0	Variation								0	EFO_0003884	0.003745	0
Fibroblast	ENSG00000280153		ENSG00000280153	CHM13_G0020612	AC133065.3	AC133065.3	TEC	TEC					0	0			1	1	1_to_1	exon_length_diff		1	1	1	1	0												0
Fibroblast	ENSG00000280154		ENSG00000280154	CHM13_G0030473	AC073255.1	AC073255.1	TEC	TEC					0	0					1_to_1	identical gene model		1	1	1	1	0												0
Fibroblast	ENSG00000280155		ENSG00000280155	CHM13_G0049026	AL021408.2	AL021408.2	TEC	TEC	0.43375	0.49375	0.325	0.38	0	0			0	0	1_to_1	identical gene model		1	1	1	1	0												0
Fibroblast	ENSG00000280157		ENSG00000280157	CHM13_G0004933	AL359510.2	AL359510.2	TEC	TEC	0.610256	0.680526	0.54	0.55	1	1	-0.0514594	4.60558e-17	0	0	1_to_1	identical gene model	0.999377	1	1	1	1	0									0	EFO_0001663	0.004769	0
Fibroblast	ENSG00000280159		ENSG00000280159	CHM13_G0044405	AC016583.1	AC016583.1	TEC	TEC	0.273929	0.310714	0.215	0.235	1	1	-0.0417632	0.00296349	0	0	1_to_1	exon_length_diff		1	1	1	1	0												0
Fibroblast	ENSG00000280160		ENSG00000280160	CHM13_G0021269	AC135050.7	AC135050.7	TEC	TEC	1.41079	1.6159	1.33	1.48	1	1	-0.0476946	2.33381e-16	0.956583	0.956583	1_to_1	identical gene model	0.999729	1	1	1	1	0												0
Fibroblast	ENSG00000280161		ENSG00000280161	CHM13_G0046580	AC022413.1	AC022413.1	TEC	TEC	3.58714	4.01597	3.39	3.87	1	1	-0.0492208	1.07028e-16	0.0795921	0.0795921	1_to_1	identical gene model		1	1	1	1	0												0
Fibroblast	ENSG00000280162		ENSG00000280162	CHM13_G0034192	AL136531.3	AL136531.3	TEC	TEC	0.219167	0.226667	0.155	0.15	1	1	-0.049577	1.10303e-16	0	0	1_to_1	identical gene model		1	1	1	1	0									0	EFO_0005922	0.0046225	0
Fibroblast	ENSG00000280163		ENSG00000280163	CHM13_G0021982	AC040160.2	AC040160.2	TEC	TEC	0.539697	0.5975	0.4	0.43	1	1	-0.0495211	1.1309e-16	0	0	1_to_1	identical gene model		1	1	1	1	0												0
Fibroblast	ENSG00000280164		ENSG00000280164	LOFF_G0001646	CU638689.5	CU638689.5	lncRNA	lncRNA	1.30946	1.56632	0.97	1.08	1	1	-0.199844	0.190571	0.0430299	0	1_to_1	exon_count_diff		3	9	1	1	0	GRC Housekeeping		High Signal Region	High Signal Region								0
Fibroblast	ENSG00000280165	PCDH20	ENSG00000280165	CHM13_G0015014	PCDH20	PCDH20	protein_coding	protein_coding					0	0			0.988889	0.988889	1_to_1	exon_length_diff		2	2	1	1	0									0	EFO_0004703	0.23377	0
Fibroblast	ENSG00000280166		ENSG00000280166	CHM13_G0006621	AC016542.3	AC016542.3	TEC	TEC	0.75	0.84	0.75	0.84	0	0			0	0	1_to_1	identical gene model		1	1	1	1	0	GRC Housekeeping								0	EFO_0002496;EFO_1001841	0.047565	0
Fibroblast	ENSG00000280167		ENSG00000280167	CHM13_G0010351	AP000943.3	AP000943.3	TEC	TEC	2.268	2.58	2.25	2.58	0	0			0	0	1_to_1	identical gene model	0.998318	1	1	1	1	0												0
Fibroblast	ENSG00000280168		ENSG00000280168	CHM13_G0023191	AC005274.1	AC005274.1	TEC	TEC	0.755	0.913333	0.59	0.72	0	0			0	0	1_to_1	identical gene model		1	1	1	1	0									0	EFO_0000326	0.032597	0
Fibroblast	ENSG00000280169		ENSG00000280169	CHM13_G0015429	AL136526.1	AL136526.1	lncRNA	lncRNA	0.253077	0.290769	0.18	0.21	0	0			0.376812	0.376812	1_to_1	identical gene model	0.998819	1	1	1	1	0									0	EFO_0001663	0.0026125	0
Fibroblast	ENSG00000280171		ENSG00000280171	CHM13_G0028108	AC010329.5	AC010329.5	unprocessed_pseudogene	unprocessed_pseudogene					0	0					1_to_1	identical gene model	0.999885	4	4	1	1	0	Variation											0
Fibroblast	ENSG00000280172		ENSG00000280172	CHM13_G0035676	FP475955.4	FP475955.4	processed_pseudogene	processed_pseudogene					0	0					1_to_1	identical gene model	0.999598	1	1	1	1	0	GRC Housekeeping, Localization Problem		High Signal Region									0
Fibroblast	ENSG00000280173		ENSG00000280173	CHM13_G0038557	AC104447.1	AC104447.1	TEC	TEC	2.49622	2.85698	1.72	1.95	1	1	-0.0448325	2.04114e-14	0	0	1_to_1	identical gene model	0.999623	1	1	1	1	0									0	EFO_0002617	0.0084952	0
Fibroblast	ENSG00000280176		ENSG00000280176	CHM13_G0033229	AC012486.1	AC012486.1	TEC	TEC					0	0					1_to_1	identical gene model		1	1	1	1	0												0
Fibroblast	ENSG00000280177		ENSG00000280177	CHM13_G0024151	AC004408.2	AC004408.2	TEC	TEC					0	0			1	1	1_to_1	identical gene model		1	1	1	1	0	GRC Housekeeping											0
Fibroblast	ENSG00000280179		ENSG00000280179		CU639417.5		lncRNA						0				1		hg38_spec_gene			3;4		2		0	GRC Housekeeping		High Signal Region									0
Fibroblast	ENSG00000280180		ENSG00000280180	CHM13_G0021516	AC023824.6	AC023824.6	TEC	TEC					0	0					1_to_1	identical gene model	0.999651	1	1	1	1	0	Gap, Clone Problem								0	EFO_0000305	0.020921	0
Fibroblast	ENSG00000280181		ENSG00000280181	CHM13_G0012814	AC025262.1	AC025262.1	TEC	TEC	0.865263	1.01111	0.5	0.665	0	0			0	0	1_to_1	identical gene model		1	1	1	1	0									0	EFO_0003060	0.028975	0
Fibroblast	ENSG00000280182		ENSG00000280182	CHM13_G0022404	AC131888.1	AC131888.1	TEC	TEC					0	0					1_to_1	exon_length_diff		1	1	1	1	0												0
Fibroblast	ENSG00000280183		ENSG00000280183	CHM13_G0024360	AC067852.4	AC067852.4	TEC	TEC	1.2	1.425	1.005	1.16	0	0			0	0	1_to_1	identical gene model		1	1	1	1	0	GRC Housekeeping								0	EFO_0000365	0.039515	0
Fibroblast	ENSG00000280184		ENSG00000280184	CHM13_G0049256	AL023806.3	AL023806.3	TEC	TEC	0.240714	0.263846	0.16	0.17	0	0			0.942331	0.942331	1_to_1	identical gene model		1;1	1;1	2	2	0												0
Fibroblast	ENSG00000280185		ENSG00000280185	CHM13_G0043823	AC091932.3	AC091932.3	TEC	TEC					0	0					1_to_1	identical gene model		1	1	1	1	0												0
Fibroblast	ENSG00000280186		ENSG00000280186	CHM13_G0002470	AL359258.3	AL359258.3	TEC	TEC	0.461892	0.531111	0.34	0.4	1	1	-0.0488752	2.50238e-16	0.802493	0.802493	1_to_1	exon_length_diff		1	1	1	1	0	Variation								0	EFO_0000519	0.021648	0
Fibroblast	ENSG00000280187		ENSG00000280187	CHM13_G0044625	AC022107.1	AC022107.1	TEC	TEC	2.59746	3.01705	2.31	2.75	1	1	-0.0622953	0.0594416	0	0	1_to_1	exon_length_diff		1	1	1	1	0									0	EFO_0000198	0.0015212	0
Fibroblast	ENSG00000280189		ENSG00000280189	CHM13_G0021605	AC007614.2	AC007614.2	TEC	TEC					0	0					1_to_1	exon_length_diff		1	1	1	1	0									0	EFO_1000044	0.035857	0
Fibroblast	ENSG00000280190		ENSG00000280190	CHM13_G0022353	AC027279.4	AC027279.4	TEC	TEC					0	0					1_to_1	identical gene model	0.999131	1	1	1	1	0									0	EFO_0002496	0.048297	0
Fibroblast	ENSG00000280191		ENSG00000280191		LINC01669		lncRNA						0				1		hg38_spec_gene			4;3;2;2;4		5		0	GRC Housekeeping		High Signal Region									0
Fibroblast	ENSG00000280193		ENSG00000280193	CHM13_G0054196	AC132219.2	AC132219.2	TEC	TEC	0.45025	0.520526	0.38	0.42	1	1	-0.0464973	2.8775e-16	0	0	1_to_1	identical gene model	0.999742	1	1	1	1	0									0	EFO_0001663	0.0052553	0
Fibroblast	ENSG00000280194		ENSG00000280194	CHM13_G0028515	AD000864.1	AD000864.1	TEC	TEC	0.464082	0.542979	0.34	0.39	1	1	-0.0470026	2.91777e-16	0	0	1_to_1	identical gene model		1	1	1	1	0									0	HP_0100806	0.0036986	0
Fibroblast	ENSG00000280195		ENSG00000280195	CHM13_G0059890	AC245140.2	AC245140.2	lncRNA	lncRNA	4.75361	5.14814	3.67	3.94	1	1	-0.0481189	2.9687e-16	0.115345	0.115345	1_to_1	identical gene model		1	1	1	1	0	Path Problem			Low Mappability								0
Fibroblast	ENSG00000280196		ENSG00000280196	CHM13_G0014059	AC055717.3	AC055717.3	TEC	TEC					0	0					1_to_1	identical gene model		1	1	1	1	0									0	EFO_0000702	0.0039086	0
Fibroblast	ENSG00000280197	ZBTB7C-AS2	ENSG00000280197	CHM13_G0026479	C18orf12	C18orf12	TEC	TEC					0	0					1_to_1	identical gene model		1	1	1	1	0									0	EFO_0000702	0.030056	0
Fibroblast	ENSG00000280198		ENSG00000280198	CHM13_G0023359	AC087163.3	AC087163.3	TEC	TEC	1.51865	1.77194	0.87	1.025	1	1	-0.0475872	3.43795e-16	0.0582751	0.0582751	1_to_1	identical gene model	0.999142	1	1	1	1	0												0
Fibroblast	ENSG00000280199		ENSG00000280199	CHM13_G0037735	Z82202.1	Z82202.1	lncRNA	lncRNA					0	0					1_to_1	exon_length_diff		1	1	1	1	0	Clone Problem											0
Fibroblast	ENSG00000280200		ENSG00000280200	CHM13_G0014090	AC073862.5	AC073862.5	TEC	TEC	0.591136	0.682093	0.415	0.47	1	1	-0.0515331	1.46749e-13	0.148094	0.153226	1_to_1	identical gene model	0.997134	1	1	1	1	0									0	EFO_1001006	0.0012862	0
Fibroblast	ENSG00000280201		ENSG00000280201	CHM13_G0010219	AP003400.6	AP003400.6	TEC	TEC					0	0					1_to_1	identical gene model		1	1	1	1	0												0
Fibroblast	ENSG00000280202		ENSG00000280202	CHM13_G0011250	AC005831.1	AC005831.1	TEC	TEC	3.04759	3.55222	2.17	2.575	1	1	-0.149954	0.00116928	0	0	1_to_1	exon_length_diff		1	1	1	1	0									0	EFO_0000280	0.032597	0
Fibroblast	ENSG00000280204	OR1S1	ENSG00000280204	CHM13_G0009164	OR1S1	OR1S1	protein_coding	protein_coding					0	0					1_to_1	identical gene model	0.999054	2;1	2;1	2	2	0									0	EFO_0000621	0.21332	0
Fibroblast	ENSG00000280205		ENSG00000280205	CHM13_G0026883	AC009716.2	AC009716.2	TEC	TEC	0.1	0.12	0.1	0.12	0	0			0	0	1_to_1	identical gene model	0.999575	1	1	1	1	0	Clone Problem								0	EFO_1000044	0.040247	0
Fibroblast	ENSG00000280206		ENSG00000280206	CHM13_G0020742	AC026401.3	AC026401.3	lncRNA	lncRNA	47.4411	54.2783	41.19	46.69	1	1	-0.0508328	1.30775e-16	0	0	1_to_1	exon_length_diff		1	1	1	1	0	Unknown								0	EFO_0000519	0.014022	0
Fibroblast	ENSG00000280207		ENSG00000280207	CHM13_G0046484	AC106795.5	AC106795.5	lncRNA	lncRNA	1.464	1.764	1.54	1.88	0	0			0	0	1_to_1	identical gene model	0.998677	1	1	1	1	0	GRC Housekeeping		High Signal Region	High Signal Region								0
Fibroblast	ENSG00000280208	GGT4P	ENSG00000280208	CHM13_G0014232	GGT4P	GGT4P	unprocessed_pseudogene	unprocessed_pseudogene					0	0			1	1	1_to_1	exon_length_diff		12	12	1	1	0	Clone Problem, Localization Problem											0
Fibroblast	ENSG00000280211		ENSG00000280211	CHM13_G0021239	AC106886.5	AC106886.5	TEC	TEC	1.07117	1.20508	0.97	1.14	1	1	-0.0479898	1.82348e-16	0.98909	0.98909	1_to_1	identical gene model	0.99968	1	1	1	1	0												0
Fibroblast	ENSG00000280212		ENSG00000280212	CHM13_G0026454	AC012254.5	AC012254.5	TEC	TEC	3.33875	3.91071	1.98	2.14	0	0			0	0	1_to_1	exon_length_diff		1	1	1	1	0	Gap, Path Problem								0	EFO_0000702	0.0076207	0
Fibroblast	ENSG00000280213	UCKL1-AS1	ENSG00000280213	CHM13_G0035591	UCKL1-AS1	UCKL1-AS1	lncRNA	lncRNA	1.11131	1.28576	0.85	0.93	1	1	-0.0463949	2.85903e-16	0.606191	0.606246	1_to_1	identical gene model	0.999333	1	1	1	1	0									0	EFO_0000182	0.0073916	0
Fibroblast	ENSG00000280214		ENSG00000280214	CHM13_G0022006	AC027682.7	AC027682.7	TEC	TEC	0.535111	0.61093	0.38	0.47	1	1	-0.0463715	2.50238e-16	0	0	1_to_1	identical gene model	0.999245	1	1	1	1	0												0
Fibroblast	ENSG00000280215		ENSG00000280215	CHM13_G0053170	AC021613.2	AC021613.2	TEC	TEC					0	0					1_to_1	identical gene model		1	1	1	1	0												0
Fibroblast	ENSG00000280216		ENSG00000280216	CHM13_G0037481	AL022326.2	AL022326.2	TEC	TEC	2.91824	3.13429	2	2.21	0	0			0	0	1_to_1	exon_length_diff		1	1	1	1	0	Clone Problem								0	EFO_0000519	0.022222	0
Fibroblast	ENSG00000280217		ENSG00000280217	CHM13_G0014099	AC126564.1	AC126564.1	TEC	TEC					0	0					1_to_1	identical gene model	0.999404	1	1	1	1	0									0	MONDO_0018531	0.024101	0
Fibroblast	ENSG00000280219		ENSG00000280219	CHM13_G0043047	AC093908.1	AC093908.1	TEC	TEC	0.414444	0.453333	0.325	0.335	1	1	-0.048896	9.77802e-05	0	0	1_to_1	exon_length_diff		1	1	1	1	0									0	EFO_0000384	0.021399	0
Fibroblast	ENSG00000280220		ENSG00000280220	CHM13_G0035379	AL157414.3	AL157414.3	TEC	TEC					0	0					1_to_1	identical gene model		1	1	1	1	0									0	EFO_0000641	0.02795	0
Fibroblast	ENSG00000280222		ENSG00000280222	CHM13_G0000575	AL365209.1	AL365209.1	TEC	TEC					0	0					1_to_1	exon_length_diff		1	1	1	1	0												0
Fibroblast	ENSG00000280223		ENSG00000280223	CHM13_G0059377	AL645820.1	AL645820.1	TEC	TEC					0	0					1_to_1	identical gene model	0.999641	1	1	1	1	0												0
Fibroblast	ENSG00000280224		ENSG00000280224	CHM13_G0037738	AL008636.1	AL008636.1	lncRNA	lncRNA					0	0					1_to_1	identical gene model	0.999017	1	1	1	1	0	Clone Problem											0
Fibroblast	ENSG00000280225		ENSG00000280225	CHM13_G0050746	AC237221.2	AC237221.2	TEC	TEC					0	0					1_to_1	identical gene model	0.963486	1	1	1	1	0	Unknown								0	EFO_0000305	0.036219	0
Fibroblast	ENSG00000280227		ENSG00000280227	CHM13_G0021693	AC079416.4	AC079416.4	TEC	TEC					0	0					1_to_1	identical gene model		1	1	1	1	0												0
Fibroblast	ENSG00000280228		ENSG00000280228	CHM13_G0032044	AC079753.1	AC079753.1	TEC	TEC	0.235	0.1875	0.235	0.16	0	0			0	0	1_to_1	exon_length_diff		1	1	1	1	0	Path Problem								0	EFO_0000365	0.039515	0
Fibroblast	ENSG00000280229		ENSG00000280229	CHM13_G0034541	AL161658.1	AL161658.1	TEC	TEC					0	0					1_to_1	identical gene model	0.999695	1	1	1	1	0												0
Fibroblast	ENSG00000280231		ENSG00000280231	CHM13_G0020258	AL031719.2	AL031719.2	TEC	TEC	5.93271	6.90333	5.09	5.63	1	1	-0.0475989	2.19736e-16	0	0	1_to_1	identical gene model		1	1	1	1	0												0
Fibroblast	ENSG00000280232		ENSG00000280232	CHM13_G0048431	AL589666.2	AL589666.2	TEC	TEC	1.82333	1.47	1.6	1.47	0	0			0	0	1_to_1	identical gene model	0.999029	1	1	1	1	0									0	MONDO_0100096	0.01405	0
Fibroblast	ENSG00000280233		ENSG00000280233	CHM13_G0024873	AC015813.7	AC015813.7	TEC	TEC	1	1.18333	1.03	1.18	0	0			0	0	1_to_1	identical gene model		1	1	1	1	0	GRC Housekeeping, Gap											0
Fibroblast	ENSG00000280234		ENSG00000280234	CHM13_G0018173	AC124303.2	AC124303.2	TEC	TEC	0.225	0.265	0.225	0.265	0	0			0	0	1_to_1	identical gene model	0.999033	1	1	1	1	0	Gap, GRC Housekeeping								0	MONDO_0100096	0.015856	0
Fibroblast	ENSG00000280236	OR12D2	ENSG00000280236	CHM13_G0047277	OR12D2	OR12D2	protein_coding	protein_coding					0	0					1_to_1	identical gene model	0.999171	2;1	2;1	2	2	0	Path Problem, Variation, GRC Housekeeping								0	EFO_0000621	0.21332	0
Fibroblast	ENSG00000280238		ENSG00000280238	CHM13_G0006677	AC022400.8	AC022400.8	TEC	TEC	5.896	7.006	5.62	6.76	0	0			0.444444	0.444444	1_to_1	identical gene model		1	1	1	1	0	GRC Housekeeping											0
Fibroblast	ENSG00000280239		ENSG00000280239	CHM13_G0027237	AC011498.7	AC011498.7	TEC	TEC	2.86381	3.26443	2.87	3.08	1	1	-0.0495804	6.76316e-12	0.300114	0.299872	1_to_1	exon_length_diff		1	1	1	1	0	Variation											0
Fibroblast	ENSG00000280241		ENSG00000280241	CHM13_G0043151	AC079298.3	AC079298.3	lncRNA	lncRNA	4.68096	5.79078	3.49	4.51	1	1	-0.158124	0.000535452	0.633874	0.658629	1_to_1	exon_length_diff		5;5;3;3	5;5;3;3	4	4	0	Variation	Error_Kmer		High Signal Region					0	EFO_0000729	0.015864	0
Fibroblast	ENSG00000280242		ENSG00000280242	CHM13_G0022768	AL450226.2	AL450226.2	TEC	TEC					0	0					1_to_1	identical gene model		1	1	1	1	0												0
Fibroblast	ENSG00000280243	MTCO1P1	ENSG00000280243	CHM13_G0036430	MTCO1P1	MTCO1P1	processed_pseudogene	processed_pseudogene					0	0					1_to_1	exon_length_diff		1	1	1	1	0	Gap, Localization Problem, GRC Housekeeping			High Signal Region								0
Fibroblast	ENSG00000280244		ENSG00000280244	CHM13_G0022374	AL512356.3	AL512356.3	TEC	TEC	1.06		1.06		0	0			0	1	1_to_1	identical gene model	0.994777	1	1	1	1	0									0	EFO_0000384	0.0026262	0
Fibroblast	ENSG00000280245		ENSG00000280245	CHM13_G0023906	AC079336.7	AC079336.7	TEC	TEC	0.789091	0.878	0.48	0.54	0	0			0	0	1_to_1	identical gene model	0.999443	1	1	1	1	0												0
Fibroblast	ENSG00000280247		ENSG00000280247	CHM13_G0027219	AC005578.1	AC005578.1	TEC	TEC	0.557	0.636	0.41	0.5	0	0			0	0	1_to_1	identical gene model		1	1	1	1	0									0	EFO_0003060	0.028975	0
Fibroblast	ENSG00000280248		ENSG00000280248	CHM13_G0025559	AC124319.3	AC124319.3	TEC	TEC	0.353333	0.4204	0.28	0.41	1	1	-0.0486009	1.62112e-16	0.717254	0.717254	1_to_1	exon_length_diff		1	1	1	1	0	Localization Problem								0	EFO_0002690	0.0062487	0
Fibroblast	ENSG00000280249		ENSG00000280249	CHM13_G0059511		AL691477.1	pseudogene	pseudogene					0	0					1_to_1	exon_count_diff		2	1	1	1	0												0
Fibroblast	ENSG00000280250		ENSG00000280250	CHM13_G0043031	AC097372.3	AC097372.3	TEC	TEC	4.775	5.34	4.775	5.34	0	0			0	0	1_to_1	identical gene model	0.99627	1	1	1	1	0												0
Fibroblast	ENSG00000280251		ENSG00000280251	CHM13_G0043801	AC091912.2	AC091912.2	TEC	TEC					0	0					1_to_1	identical gene model		1	1	1	1	0												0
Fibroblast	ENSG00000280254		ENSG00000280254	CHM13_G0022878	AC233723.2	AC233723.2	TEC	TEC	3.67169	3.95381	3.42	3.6	1	1	0.00502685	0.904729	0	0	1_to_1	exon_length_diff		1	1	1	1	0	Clone Problem								0	HP_0100806	0.0068208	0
Fibroblast	ENSG00000280255		ENSG00000280255	CHM13_G0050123	AC004947.2	AC004947.2	TEC	TEC	0.16	0.18	0.16	0.18	0	0			0	0	1_to_1	identical gene model	0.999176	1	1	1	1	0									0	EFO_0001663	0.0030714	0
Fibroblast	ENSG00000280257		ENSG00000280257	CHM13_G0031035	AC007741.1	AC007741.1	TEC	TEC		0.1		0.1	0	0			0	0	1_to_1	identical gene model	0.999828	1	1	1	1	0									0	EFO_0000305	0.038894	0
Fibroblast	ENSG00000280259		ENSG00000280259	CHM13_G0006799	AL512662.1	AL512662.1	TEC	TEC					0	0			1	1	1_to_1	exon_length_diff		1	1	1	1	0	GRC Housekeeping											0
Fibroblast	ENSG00000280261		ENSG00000280261	CHM13_G0021899	AC009161.2	AC009161.2	TEC	TEC					0	0					1_to_1	identical gene model		1	1	1	1	0												0
Fibroblast	ENSG00000280262		ENSG00000280262	CHM13_G0042946	AC093671.1	AC093671.1	TEC	TEC					0	0					1_to_1	identical gene model		1	1	1	1	0												0
Fibroblast	ENSG00000280263	ACTR3BP6	ENSG00000280263	CHM13_G0036483	ACTR3BP2	ACTR3BP2	processed_pseudogene	processed_pseudogene					0	0					1_to_1	identical gene model		1	1	1	1	0	Clone Problem											0
Fibroblast	ENSG00000280265		ENSG00000280265	CHM13_G0020833	AC130456.7	AC130456.7	TEC	TEC					0	0					1_to_1	identical gene model	0.998725	1	1	1	1	0									0	EFO_0003060;EFO_0000478	0.036588	0
Fibroblast	ENSG00000280266		ENSG00000280266	CHM13_G0052688	AC006372.4	AC006372.4	TEC	TEC					0	0					1_to_1	identical gene model	0.999611	1	1	1	1	0									0	EFO_0002690	0.005879	0
Fibroblast	ENSG00000280267	PRAMEF26	ENSG00000280267	CHM13_G0000427	PRAMEF26	PRAMEF26	protein_coding	protein_coding	0.46	0.23	0.46	0.23	0	0			0.75	0.666667	1_to_1	exon_length_diff		4	4	1	1	1	Missing sequence, Gap, GRC Housekeeping, Path Problem			High Signal Region					0	EFO_0000279	0.094988	0
Fibroblast	ENSG00000280268		ENSG00000280268	CHM13_G0022818	AC025125.1	AC025125.1	TEC	TEC	0.4775	0.48	0.35	0.26	0	0			0.489583	0.489583	1_to_1	identical gene model	0.999584	1	1	1	1	0												0
Fibroblast	ENSG00000280269		ENSG00000280269	CHM13_G0009930	AP000577.2	AP000577.2	TEC	TEC	0.616667	0.715455	0.53	0.6	0	0			0	0	1_to_1	identical gene model	0.99886	1	1	1	1	0									0	EFO_1000044	0.03732	0
Fibroblast	ENSG00000280270		ENSG00000280270	CHM13_G0040767	AC068299.2	AC068299.2	TEC	TEC					0	0					1_to_1	exon_length_diff		1	1	1	1	0	Clone Problem								0	EFO_0002690	0.012884	0
Fibroblast	ENSG00000280272		ENSG00000280272	CHM13_G0013985	AC005858.1	AC005858.1	TEC	TEC					0	0					1_to_1	identical gene model	0.99859	1	1	1	1	0												0
Fibroblast	ENSG00000280273		ENSG00000280273	CHM13_G0052906	AF131216.4	AF131216.4	lncRNA	lncRNA					0	0			1	1	1_to_1	identical gene model		1;1	1;1	2	2	0	Variation, Path Problem											0
Fibroblast	ENSG00000280274		ENSG00000280274	CHM13_G0022357	AC009145.4	AC009145.4	TEC	TEC	0.33	0.303333	0.34	0.37	0	0			0	0	1_to_1	exon_length_diff		1	1	1	1	0									0	EFO_0000365	0.043174	0
Fibroblast	ENSG00000280275		ENSG00000280275	CHM13_G0059388	Z82209.2	Z82209.2	TEC	TEC					0	0					1_to_1	exon_length_diff		1	1	1	1	0									0	EFO_0000305	0.040979	0
Fibroblast	ENSG00000280276		ENSG00000280276	CHM13_G0030582	AC009229.4	AC009229.4	TEC	TEC	0.248333	0.286	0.205	0.23	0	0			0.583333	0.583333	1_to_1	identical gene model		1	1	1	1	0	Variation, GRC Housekeeping								0	EFO_0000707	0.029555	0
Fibroblast	ENSG00000280277		ENSG00000280277	CHM13_G0048493	AL079342.3	AL079342.3	TEC	TEC					0	0			0	0	1_to_1	identical gene model		1	1	1	1	0									0	EFO_0000305	0.035494	0
Fibroblast	ENSG00000280278	FLJ30679	ENSG00000280278	CHM13_G0022533	FLJ30679	FLJ30679	TEC	TEC	0.244444	0.282222	0.23	0.25	0	0			0	0	1_to_1	identical gene model	0.99909	1	1	1	1	0												0
Fibroblast	ENSG00000280279	LINC02887	ENSG00000280279	CHM13_G0000006	AC240565.2	AC240565.2	lncRNA	lncRNA	0.9912	1.37848	0.86	1.01	1	1			0.867277	0.958642	1_to_1	exon_count_diff		5	3	1	1	0	Gap, Clone Problem, Path Problem		High Signal Region	High Signal Region								0
Fibroblast	ENSG00000280280		ENSG00000280280	CHM13_G0022781	AC006435.5	AC006435.5	TEC	TEC					0	0					1_to_1	identical gene model		1	1	1	1	0												0
Fibroblast	ENSG00000280281		ENSG00000280281	CHM13_G0016214	AL049781.1	AL049781.1	TEC	TEC					0	0			0	0	1_to_1	exon_length_diff		1	1	1	1	0									0	MONDO_0100096	0.012711	0
Fibroblast	ENSG00000280282		ENSG00000280282	CHM13_G0028034	AC138430.2	AC138430.2	TEC	TEC					0	0			1	1	1_to_1	identical gene model		1	1	1	1	0												0
Fibroblast	ENSG00000280283		ENSG00000280283	CHM13_G0020795	AC010601.2	AC010601.2	TEC	TEC					0	0					1_to_1	identical gene model		1	1	1	1	0												0
Fibroblast	ENSG00000280284		ENSG00000280284	CHM13_G0043205	AC092608.3	AC092608.3	TEC	TEC					0	0					1_to_1	identical gene model		1	1	1	1	0												0
Fibroblast	ENSG00000280285		ENSG00000280285	CHM13_G0041839	AC108215.1	AC108215.1	TEC	TEC					0	0					1_to_1	exon_length_diff		1	1	1	1	0												0
Fibroblast	ENSG00000280286	FRG1KP	ENSG00000280286	CHM13_G0055909	FRG1KP	FRG1KP	unprocessed_pseudogene	unprocessed_pseudogene					0	0			1	1	1_to_1	exon_length_diff		4	4	1	1	1	Gap, Localization Problem, GRC Housekeeping, Path Problem		High Signal Region	High Signal Region								0
Fibroblast	ENSG00000280287		ENSG00000280287	CHM13_G0014161	AC131212.3	AC131212.3	TEC	TEC	0.990484	1.11817	0.955	1.095	1	1	-0.0474354	2.04821e-16	0	0	1_to_1	identical gene model	0.999953	1	1	1	1	0												0
Fibroblast	ENSG00000280288		ENSG00000280288	CHM13_G0008318	AC131935.2	AC131935.2	TEC	TEC					0	0					1_to_1	identical gene model	0.999562	1	1	1	1	0									0	EFO_0000365	0.043174	0
Fibroblast	ENSG00000280291		ENSG00000280291	CHM13_G0019983	AC016251.1	AC016251.1	TEC	TEC	0.14	0.16	0.14	0.16	0	0			0	0	1_to_1	identical gene model		1	1	1	1	0									0	EFO_0002496	0.043463	0
Fibroblast	ENSG00000280294		ENSG00000280294	CHM13_G0052919	AC011008.2	AC011008.2	TEC	TEC	0.226087	0.261364	0.24	0.275	1	1	-0.0235212	0.376406	0	0	1_to_1	exon_length_diff		1	1	1	1	0	Variation, Path Problem											0
Fibroblast	ENSG00000280295		ENSG00000280295	CHM13_G0024336	AC099811.6	AC099811.6	TEC	TEC					0	0					1_to_1	identical gene model		1	1	1	1	0	GRC Housekeeping								0	EFO_0000365	0.046101	0
Fibroblast	ENSG00000280296		ENSG00000280296	CHM13_G0014940	AL137058.3	AL137058.3	TEC	TEC	0.148333	0.165	0.12	0.13	0	0			0	0	1_to_1	identical gene model		1	1	1	1	0												0
Fibroblast	ENSG00000280299		ENSG00000280299	CHM13_G0025136	AC037487.4	AC037487.4	lncRNA	lncRNA					0	0			1	1	1_to_1	identical gene model		2	2	1	1	0												0
Fibroblast	ENSG00000280300		ENSG00000280300	CHM13_G0013929	AC117503.4	AC117503.4	TEC	TEC	1.45545	1.73364	1.19	1.39	0	0			0.69	0.69	1_to_1	identical gene model		1	1	1	1	0												0
Fibroblast	ENSG00000280302		ENSG00000280302	CHM13_G0026001	AP005264.7	AP005264.7	TEC	TEC	0.293636	0.337187	0.16	0.17	1	1	-0.0486557	7.89174e-13	0	0	1_to_1	identical gene model	0.999819	1	1	1	1	0									0	EFO_0000676	0.015212	0
Fibroblast	ENSG00000280303	ERICD	ENSG00000280303	CHM13_G0054986	ERICD	ERICD	lncRNA	lncRNA	3.50631	4.02889	3.1	3.74	1	1	-0.0531131	1.69834e-16	0	0	1_to_1	identical gene model	0.9996	1	1	1	1	0	GRC Housekeeping								0	EFO_0000311	0.0042502	0
Fibroblast	ENSG00000280304		ENSG00000280304	CHM13_G0019968	AC104260.2	AC104260.2	TEC	TEC	0.37375	0.41375	0.23	0.26	0	0			0	0	1_to_1	identical gene model		1	1	1	1	0									0	EFO_0001064	0.023384	0
Fibroblast	ENSG00000280305		ENSG00000280305	CHM13_G0044087	AC018765.1	AC018765.1	TEC	TEC					0	0					1_to_1	exon_length_diff		1	1	1	1	0									0	MONDO_0018531	0.019721	0
Fibroblast	ENSG00000280306		ENSG00000280306	CHM13_G0020862	AC137056.2	AC137056.2	TEC	TEC					0	0					1_to_1	identical gene model		1	1	1	1	0									0	HP_0006554	0.043892	0
Fibroblast	ENSG00000280307		ENSG00000280307	CHM13_G0010193	AP000676.4	AP000676.4	TEC	TEC					0	0					1_to_1	identical gene model	0.999036	1	1	1	1	0									0	EFO_1000044	0.036588	0
Fibroblast	ENSG00000280309		ENSG00000280309	CHM13_G0019368	AC023300.3	AC023300.3	TEC	TEC					0	0					1_to_1	exon_length_diff		1	1	1	1	0	Clone Problem								0	EFO_0000305	0.046488	0
Fibroblast	ENSG00000280310		ENSG00000280310	CHM13_G0041171	AC092437.1	AC092437.1	TEC	TEC	1.49271	1.68638	1.29	1.55	1	1	-0.050397	8.43573e-17	0	0	1_to_1	identical gene model		1	1	1	1	0												0
Fibroblast	ENSG00000280311		ENSG00000280311	CHM13_G0014167	AC131212.4	AC131212.4	TEC	TEC	0.47	0.525	0.47	0.515	0	0			0	0	1_to_1	identical gene model		1	1	1	1	0												0
Fibroblast	ENSG00000280312		ENSG00000280312	CHM13_G0037711	Z83836.1	Z83836.1	TEC	TEC					0	0					1_to_1	exon_length_diff		1	1	1	1	0	Clone Problem											0
Fibroblast	ENSG00000280314	OR8K3	ENSG00000280314	CHM13_G0009059	OR8K3	OR8K3	protein_coding	protein_coding					0	0					1_to_1	identical gene model	0.99948	3;2;1	3;2;1	3	3	0									0	EFO_0000182	0.18571	0
Fibroblast	ENSG00000280317		ENSG00000280317	CHM13_G0001968	AL732618.1	AL732618.1	TEC	TEC					0	0					1_to_1	identical gene model		1	1	1	1	0												0
Fibroblast	ENSG00000280318		ENSG00000280318	CHM13_G0046328	AC027309.3	AC027309.3	TEC	TEC					0	0					1_to_1	identical gene model	0.998289	1	1	1	1	0									0	EFO_0000305	0.035494	0
Fibroblast	ENSG00000280319		ENSG00000280319	CHM13_G0014108	AC073578.4	AC073578.4	TEC	TEC					0	0					1_to_1	identical gene model		1	1	1	1	0												0
Fibroblast	ENSG00000280320		ENSG00000280320	CHM13_G0012813	AC025262.2	AC025262.2	TEC	TEC					0	0			1	1	1_to_1	identical gene model		1	1	1	1	0												0
Fibroblast	ENSG00000280321		ENSG00000280321	CHM13_G0008705	AC129502.1	AC129502.1	TEC	TEC	0.256667	0.293333	0.25	0.28	0	0			0	0	1_to_1	identical gene model	0.99879	1	1	1	1	0									0	EFO_1001841	0.052687	0
Fibroblast	ENSG00000280322		ENSG00000280322	CHM13_G0059127	AL035425.4	AL035425.4	TEC	TEC					0	0					1_to_1	identical gene model		1	1	1	1	0												0
Fibroblast	ENSG00000280323		ENSG00000280323	CHM13_G0033697	AC053503.5	AC053503.5	TEC	TEC	0.273636	0.3025	0.25	0.265	0	0			0	0	1_to_1	identical gene model	0.998371	1	1	1	1	0									0	EFO_0005842	0.023421	0
Fibroblast	ENSG00000280325		ENSG00000280325	CHM13_G0051240	AC074183.2	AC074183.2	TEC	TEC	0.547273	0.688571	0.51	0.67	0	0			0.219444	0.308712	1_to_1	exon_length_diff		1	1	1	1	0												0
Fibroblast	ENSG00000280326		ENSG00000280326	CHM13_G0054985	AC067931.2	AC067931.2	TEC	TEC	0.386667	0.472	0.31	0.37	0	0			0	0	1_to_1	exon_length_diff		1	1	1	1	0	GRC Housekeeping								0	EFO_0000365	0.041711	0
Fibroblast	ENSG00000280327		ENSG00000280327	CHM13_G0020259	Z97633.1	Z97633.1	TEC	TEC	1.411	1.62707	1.145	1.34	1	1	-0.0475689	3.29017e-16	0	0	1_to_1	identical gene model		1	1	1	1	0									0	MONDO_0018531	0.021325	0
Fibroblast	ENSG00000280330	CTBP2P10	ENSG00000280330	LOFF_G0000628	CTBP2P10	CTBP2P10	processed_pseudogene	processed_pseudogene	0.33	1.33833	0.33	0.925	0	1			0.998529	0.685481	1_to_1	exon_length_diff		1	1	1	1	1	GRC Housekeeping, Localization Problem		High Signal Region	High Signal Region								0
Fibroblast	ENSG00000280331		ENSG00000280331	CHM13_G0008712	AC061999.1	AC061999.1	TEC	TEC					0	0					1_to_1	identical gene model		1	1	1	1	0												0
Fibroblast	ENSG00000280332		ENSG00000280332	CHM13_G0027873	AC020917.4	AC020917.4	TEC	TEC	1.79167	1.99966	1.435	1.575	1	1	-0.044039	3.98148e-10	0	0	1_to_1	identical gene model	0.9999	1	1	1	1	0												0
Fibroblast	ENSG00000280333		ENSG00000280333	CHM13_G0022757	AC090617.9	AC090617.9	TEC	TEC					0	0					1_to_1	identical gene model		1	1	1	1	0												0
Fibroblast	ENSG00000280334		ENSG00000280334	CHM13_G0021967	AC009084.2	AC009084.2	TEC	TEC	0.693673	0.762553	0.62	0.72	1	1	-0.0459618	3.6246e-16	0.730912	0.730912	1_to_1	identical gene model		1	1	1	1	0												0
Fibroblast	ENSG00000280335		ENSG00000280335	CHM13_G0026492	AC016866.3	AC016866.3	TEC	TEC					0	0					1_to_1	identical gene model		1	1	1	1	0									0	MONDO_0018531	0.017316	0
Fibroblast	ENSG00000280336		ENSG00000280336	CHM13_G0045814	AC244517.12	AC244517.12	lncRNA	lncRNA	0.74	0.82	0.74	0.82	0	0			0	0	1_to_1	identical gene model		1	1	1	1	0	Path Problem, Variation								0	EFO_0000702	0.0036208	0
Fibroblast	ENSG00000280337	DUX4L25	ENSG00000280337	LOFF_G0000360	DUX4L25	DUX4L25	unprocessed_pseudogene	unprocessed_pseudogene					0	0					1_to_1	identical gene model		1	1	1	1	1	Gap, Missing sequence, Path Problem		High Signal Region	High Signal Region								0
Fibroblast	ENSG00000280338		ENSG00000280338	CHM13_G0043800	AC091941.1	AC091941.1	TEC	TEC					0	0					1_to_1	identical gene model	0.997566	1	1	1	1	0												0
Fibroblast	ENSG00000280339		ENSG00000280339	CHM13_G0010172	AP001528.2	AP001528.2	TEC	TEC	1.2812	1.51979	0.76	1.02	1	1	-0.0634634	2.11758e-08	0	0	1_to_1	exon_length_diff		1	1	1	1	0									0	EFO_0003060	0.021272	0
Fibroblast	ENSG00000280340		ENSG00000280340	CHM13_G0049995	AC080080.2	AC080080.2	TEC	TEC					0	0					1_to_1	identical gene model		1	1	1	1	0												0
Fibroblast	ENSG00000280341		ENSG00000280341	CHM13_G0015655	AP000542.3	AP000542.3	lncRNA	lncRNA	0.13		0.13		0	0			0	1	1_to_1	identical gene model	0.999575	1	1	1	1	1	Gap, Path Problem, Clone Problem			High Signal Region								0
Fibroblast	ENSG00000280344		ENSG00000280344	CHM13_G0021663	AC009166.2	AC009166.2	TEC	TEC	0.29	0.346818	0.23	0.295	1	1	-0.0580274	1.4182e-06	0	0	1_to_1	identical gene model	0.999294	1	1	1	1	0									0	EFO_0001064	0.008013	0
Fibroblast	ENSG00000280345		ENSG00000280345	CHM13_G0011457	AC092184.2	AC092184.2	TEC	TEC	1.08813	1.34333	0.885	0.95	0	0			0	0	1_to_1	identical gene model	0.99972	1	1	1	1	0												0
Fibroblast	ENSG00000280346		ENSG00000280346		FP236240.3		processed_pseudogene						0				1		hg38_spec_gene			1		1		0	Unknown, GRC Housekeeping		High Signal Region									0
Fibroblast	ENSG00000280347		ENSG00000280347	CHM13_G0051948	AC000123.3	AC000123.3	TEC	TEC	1.16317	1.28483	0.93	1.045	1	1	-0.0293293	0.547076	0	0	1_to_1	exon_length_diff		1	1	1	1	0												0
Fibroblast	ENSG00000280348		ENSG00000280348	CHM13_G0015115	AL138713.1	AL138713.1	TEC	TEC	0.16	0.18	0.16	0.18	0	0			0	0	1_to_1	exon_length_diff		1	1	1	1	0									0	EFO_0002496	0.048297	0
Fibroblast	ENSG00000280349		ENSG00000280349	CHM13_G0023920	AC008133.2	AC008133.2	TEC	TEC					0	0					1_to_1	identical gene model		1	1	1	1	0												0
Fibroblast	ENSG00000280350	LINC01726	ENSG00000280350	CHM13_G0034570	LINC01726	LINC01726	lncRNA	lncRNA					0	0					1_to_1	exon_length_diff		5	5	1	1	0												0
Fibroblast	ENSG00000280351		ENSG00000280351	CHM13_G0025579	AC127496.7	AC127496.7	TEC	TEC	2.09526	2.44218	1.79	1.98	1	1	-0.0600848	2.26797e-09	0	0	1_to_1	exon_length_diff		1	1	1	1	0	Variation, Localization Problem											0
Fibroblast	ENSG00000280352		ENSG00000280352	CHM13_G0042891	AC116563.2	AC116563.2	TEC	TEC					0	0			1	1	1_to_1	identical gene model		1	1	1	1	0												0
Fibroblast	ENSG00000280353		ENSG00000280353	CHM13_G0029141	AC011466.4	AC011466.4	TEC	TEC	0.3496	0.405833	0.27	0.32	1	1	-0.0484784	1.57427e-16	0	0	1_to_1	identical gene model		1	1	1	1	0									0	EFO_0003060	0.029699	0
Fibroblast	ENSG00000280354		ENSG00000280354	CHM13_G0013951	AC073592.9	AC073592.9	TEC	TEC					0	0					1_to_1	identical gene model		1	1	1	1	0												0
Fibroblast	ENSG00000280355		ENSG00000280355	CHM13_G0006785	AL132656.4	AL132656.4	TEC	TEC	1.37229		1.08		1	0			0.613787	1	1_to_1	identical gene model		1	1	1	1	0	Gap, GRC Housekeeping											0
Fibroblast	ENSG00000280356		ENSG00000280356	CHM13_G0037289	AL021877.2	AL021877.2	lncRNA	lncRNA					0	0					1_to_1	exon_length_diff		1	1	1	1	0	Clone Problem								0	EFO_0000305	0.029405	0
Fibroblast	ENSG00000280357		ENSG00000280357	CHM13_G0014754	AL138960.2	AL138960.2	TEC	TEC					0	0			1	1	1_to_1	exon_length_diff		1	1	1	1	0									0	EFO_0000305	0.0033356	0
Fibroblast	ENSG00000280359		ENSG00000280359	CHM13_G0019493	AC105133.2	AC105133.2	TEC	TEC					0	0					1_to_1	identical gene model		1	1	1	1	0												0
Fibroblast	ENSG00000280360		ENSG00000280360	CHM13_G0029968	AC092159.3	AC092159.3	TEC	TEC	1.06	1.17	1.06	1.17	0	0			0	0	1_to_1	identical gene model	0.998908	1	1	1	1	0												0
Fibroblast	ENSG00000280362		ENSG00000280362	CHM13_G0018903	AC084759.3	AC084759.3	TEC	TEC					0	0					1_to_1	exon_length_diff		1	1	1	1	0									0	EFO_0000365	0.046833	0
Fibroblast	ENSG00000280364		ENSG00000280364	CHM13_G0013983	AC005858.2	AC005858.2	TEC	TEC					0	0					1_to_1	identical gene model	0.9983	1	1	1	1	0												0
Fibroblast	ENSG00000280365		ENSG00000280365	CHM13_G0026412	AC021766.1	AC021766.1	TEC	TEC					0	0					1_to_1	identical gene model	0.99919	1	1	1	1	0									0	EFO_1001841	0.04976	0
Fibroblast	ENSG00000280366		ENSG00000280366	CHM13_G0056263	AL161782.1	AL161782.1	lncRNA	lncRNA					0	0					1_to_1	identical gene model	0.99928	3	3	1	1	0												0
Fibroblast	ENSG00000280367		ENSG00000280367	CHM13_G0010266	AP002364.1	AP002364.1	TEC	TEC	0.423333	0.454516	0.31	0.34	1	1	-0.0490091	1.18723e-16	0	0	1_to_1	identical gene model		1	1	1	1	0	Variation								0	MONDO_0100096	0.0057419	0
Fibroblast	ENSG00000280368		ENSG00000280368	CHM13_G0043847	AC034229.5	AC034229.5	TEC	TEC					0	0					1_to_1	identical gene model		1	1	1	1	0												0
Fibroblast	ENSG00000280369		ENSG00000280369	CHM13_G0043859	AC012640.5	AC012640.5	TEC	TEC	1.74	1.91	1.74	1.91	0	0			0	0	1_to_1	identical gene model	0.99623	1	1	1	1	0												0
Fibroblast	ENSG00000280371		ENSG00000280371	CHM13_G0047826	AL136967.2	AL136967.2	TEC	TEC					0	0					1_to_1	exon_length_diff		1	1	1	1	0	GRC Housekeeping								0	EFO_0005407;EFO_1001951;EFO_0001065	0.0073916	0
Fibroblast	ENSG00000280372		ENSG00000280372	CHM13_G0035638	CR382285.2	CR382285.2	TEC	TEC					0	0					1_to_1	identical gene model		1	1	1	1	0	Localization Problem, Gap, Missing sequence, GRC Housekeeping		High Signal Region	High Signal Region					0	EFO_0001075	0.019357	0
Fibroblast	ENSG00000280373		ENSG00000280373	CHM13_G0043818	AC091953.6	AC091953.6	TEC	TEC					0	0					1_to_1	identical gene model		1	1	1	1	0												0
Fibroblast	ENSG00000280374		ENSG00000280374	CHM13_G0032993	AC019080.5	AC019080.5	lncRNA	lncRNA	5.6355	6.3569	4.57	5.14	1	1	-0.0504256	7.27754e-17	0	0	1_to_1	identical gene model		1	1	1	1	0												0
Fibroblast	ENSG00000280375		ENSG00000280375	CHM13_G0058687	AL359740.1	AL359740.1	TEC	TEC	0.36	0.42	0.36	0.42	0	0			0	0	1_to_1	identical gene model		1	1	1	1	0												0
Fibroblast	ENSG00000280376		ENSG00000280376	CHM13_G0021543	AC012186.3	AC012186.3	TEC	TEC	0.93	1.08	0.93	1.08	0	0			0	0	1_to_1	identical gene model		1	1	1	1	0												0
Fibroblast	ENSG00000280377		ENSG00000280377	CHM13_G0019838	AC027176.3	AC027176.3	TEC	TEC					0	0					1_to_1	identical gene model		1	1	1	1	0												0
Fibroblast	ENSG00000280378		ENSG00000280378	CHM13_G0001677	AL353898.3	AL353898.3	TEC	TEC	0.397647	0.449375	0.35	0.345	1	1	-0.047179	2.25044e-16	0	0	1_to_1	exon_length_diff		1	1	1	1	0									0	EFO_0000365	0.042443	0
Fibroblast	ENSG00000280379		ENSG00000280379	CHM13_G0010301	AP003072.5	AP003072.5	TEC	TEC	0.65	0.73	0.65	0.73	0	0			0	0	1_to_1	identical gene model		1	1	1	1	0												0
Fibroblast	ENSG00000280380		ENSG00000280380	CHM13_G0026285	AC009831.4	AC009831.4	TEC	TEC					0	0					1_to_1	identical gene model	0.999184	1	1	1	1	0									0	EFO_0000305	0.035494	0
Fibroblast	ENSG00000280381		ENSG00000280381	CHM13_G0013897	AC026362.2	AC026362.2	TEC	TEC	0.22	0.193333	0.22	0.2	0	0			0	0	1_to_1	identical gene model		1	1	1	1	0									0	EFO_0002496	0.042738	0
Fibroblast	ENSG00000280382		ENSG00000280382	CHM13_G0038717	AC096920.1	AC096920.1	lncRNA	lncRNA					0	0					1_to_1	identical gene model		4	4	1	1	0												0
Fibroblast	ENSG00000280383		ENSG00000280383	CHM13_G0037674	Z95331.1	Z95331.1	lncRNA	lncRNA	0.219583	0.247021	0.195	0.21	1	1	-0.0475765	2.5568e-16	0.672935	0.672923	1_to_1	exon_length_diff		1	1	1	1	0	Clone Problem											0
Fibroblast	ENSG00000280384		ENSG00000280384	CHM13_G0037695	FP325332.1	FP325332.1	lncRNA	lncRNA	0.223333	0.29	0.21	0.25	0	0			0	0	1_to_1	identical gene model	0.999707	1	1	1	1	0	GRC Housekeeping, Clone Problem								0	MONDO_0018531	0.014411	0
Fibroblast	ENSG00000280385		ENSG00000280385	CHM13_G0010264	AP000648.4	AP000648.4	TEC	TEC	1.15467	1.27655	0.985	1.025	1	1	-0.0472185	3.31114e-16	0	0	1_to_1	identical gene model		1	1	1	1	0												0
Fibroblast	ENSG00000280387		ENSG00000280387	CHM13_G0035365	AL109806.1	AL109806.1	TEC	TEC	1.04143	1.46833	0.32	0.415	0	0			0	0	1_to_1	identical gene model	0.999359	1	1	1	1	0	Clone Problem								0	EFO_0000182	0.0060197	0
Fibroblast	ENSG00000280388		ENSG00000280388	CHM13_G0051133	AC006330.1	AC006330.1	TEC	TEC	0.403438	0.438182	0.36	0.35	1	1	-0.073715	0.00539823	0	0	1_to_1	identical gene model	0.999698	1	1	1	1	0	Variation, Clone Problem								0	EFO_0000305	0.039515	0
Fibroblast	ENSG00000280390		ENSG00000280390	CHM13_G0030269	AC010872.1	AC010872.1	TEC	TEC	0.69	0.765	0.69	0.765	0	0			0	0	1_to_1	identical gene model		1	1	1	1	0	Variation											0
Fibroblast	ENSG00000280392		ENSG00000280392	CHM13_G0021715	AC007496.3	AC007496.3	TEC	TEC	0.147	0.143333	0.12	0.12	0	0			0	0	1_to_1	exon_length_diff		1	1	1	1	0									0	EFO_0000305	0.06152	0
Fibroblast	ENSG00000280393		ENSG00000280393	CHM13_G0054005	AC090574.1	AC090574.1	TEC	TEC					0	0					1_to_1	identical gene model		1	1	1	1	0									0	EFO_0003060	0.031466	0
Fibroblast	ENSG00000280394		ENSG00000280394	CHM13_G0027305	AC011471.3	AC011471.3	TEC	TEC					0	0					1_to_1	identical gene model	0.998506	1	1	1	1	0												0
Fibroblast	ENSG00000280395		ENSG00000280395	CHM13_G0037766	AL034546.1	AL034546.1	lncRNA	lncRNA					0	0					1_to_1	identical gene model	0.999838	1	1	1	1	0	Clone Problem											0
Fibroblast	ENSG00000280396		ENSG00000280396	CHM13_G0018421	AC114546.4	AC114546.4	TEC	TEC					0	0					1_to_1	identical gene model		1	1	1	1	0												0
Fibroblast	ENSG00000280397		ENSG00000280397	CHM13_G0040070	AC011592.1	AC011592.1	TEC	TEC					0	0			0	0	1_to_1	exon_length_diff		1	1	1	1	0												0
Fibroblast	ENSG00000280398		ENSG00000280398	CHM13_G0013984	AC005858.3	AC005858.3	TEC	TEC					0	0					1_to_1	identical gene model	0.998856	1	1	1	1	0												0
Fibroblast	ENSG00000280399		ENSG00000280399	CHM13_G0039958	AC022497.1	AC022497.1	TEC	TEC	0.298333	0.308571	0.26	0.23	1	1	-0.013909	0.683913	0	0	1_to_1	exon_length_diff		1	1	1	1	0												0
Fibroblast	ENSG00000280400		ENSG00000280400	CHM13_G0020944	AC127459.3	AC127459.3	TEC	TEC					0	0			1	1	1_to_1	identical gene model		1	1	1	1	0												0
Fibroblast	ENSG00000280401		ENSG00000280401	CHM13_G0006574	AC022532.1	AC022532.1	TEC	TEC	0.749333	0.842759	0.5	0.58	1	1	-0.0502545	1.03039e-16	0.385493	0.385493	1_to_1	exon_length_diff		1	1	1	1	0	GRC Housekeeping								0	EFO_0000365	0.037668	0
Fibroblast	ENSG00000280402		ENSG00000280402	CHM13_G0020366	AC093525.10	AC093525.10	TEC	TEC	0.420435	0.57	0.3	0.57	1	0			0.76118	0.974359	1_to_1	identical gene model	0.99898	1	1	1	1	0				High Signal Region					0	EFO_0002617	0.0036416	0
Fibroblast	ENSG00000280404		ENSG00000280404	CHM13_G0051596		AC005086.5	pseudogene	pseudogene					0	0					1_to_1	exon_count_diff		3	1	1	1	0												0
Fibroblast	ENSG00000280405		ENSG00000280405	CHM13_G0014068	AC026336.5	AC026336.5	TEC	TEC					0	0			1	1	1_to_1	identical gene model	0.998101	1	1	1	1	0												0
Fibroblast	ENSG00000280406		ENSG00000280406	CHM13_G0026315	AC104985.3	AC104985.3	TEC	TEC					0	0					1_to_1	identical gene model		1	1	1	1	0									0	EFO_0000365	0.043174	0
Fibroblast	ENSG00000280407		ENSG00000280407	CHM13_G0025673	AC132872.4	AC132872.4	TEC	TEC	0.436667	0.25	0.345	0.25	1	0			0.980302	0.999679	1_to_1	exon_count_diff		2;1	1;1	2	2	0									0	EFO_0000182	0.0073787	0
Fibroblast	ENSG00000280408		ENSG00000280408	CHM13_G0022721	AC032044.2	AC032044.2	TEC	TEC					0	0					1_to_1	identical gene model		1	1	1	1	0												0
Fibroblast	ENSG00000280409	LINC01101	ENSG00000280409	CHM13_G0032156	LINC01101	LINC01101	TEC	TEC		0.1		0.1	0	0			0	0	1_to_1	identical gene model	0.999257	1	1	1	1	0	Path Problem											0
Fibroblast	ENSG00000280411	IGHV1-69D	ENSG00000280411		IGHV1-69D		IG_V_gene						0						hg38_spec_gene			2		1		0	GRC Housekeeping, Gap, Path Problem								0	EFO_0000707	0.058541	0
Fibroblast	ENSG00000280412		ENSG00000280412	CHM13_G0027851	AC004790.2	AC004790.2	TEC	TEC					0	0					1_to_1	identical gene model	0.9979	1	1	1	1	0												0
Fibroblast	ENSG00000280414		ENSG00000280414	CHM13_G0032913	AC018470.1	AC018470.1	TEC	TEC	0.27125	0.300667	0.225	0.23	0	0			0.874896	0.875758	1_to_1	exon_length_diff		1	1	1	1	0												0
Fibroblast	ENSG00000280415		ENSG00000280415	CHM13_G0013978	AC005252.3	AC005252.3	TEC	TEC					0	0					1_to_1	identical gene model		1	1	1	1	0									0	EFO_0000305	0.038784	0
Fibroblast	ENSG00000280416		ENSG00000280416	CHM13_G0021964	AC009084.3	AC009084.3	TEC	TEC					0	0			1	1	1_to_1	identical gene model		1	1	1	1	0												0
Fibroblast	ENSG00000280417		ENSG00000280417	CHM13_G0038812	AC096887.2	AC096887.2	TEC	TEC	0.519412	0.587879	0.5	0.61	1	1	-0.0494489	1.79206e-16	0.0421769	0.0421769	1_to_1	identical gene model	0.999387	1	1	1	1	0									0	EFO_1000044	0.038052	0
Fibroblast	ENSG00000280418		ENSG00000280418	CHM13_G0036587	AC007326.2	AC007326.2	lncRNA	lncRNA					0	0					1_to_1	exon_length_diff		1	1	1	1	0	Variation, Clone Problem								0	EFO_0000305	0.013594	0
Fibroblast	ENSG00000280419		ENSG00000280419	CHM13_G0022554	AC010531.8	AC010531.8	TEC	TEC					0	0					1_to_1	identical gene model		1	1	1	1	0												0
Fibroblast	ENSG00000280420		ENSG00000280420	CHM13_G0045590	AC005355.2	AC005355.2	TEC	TEC	1.75625	1.9725	1.65	1.925	0	0			0	0	1_to_1	identical gene model		1	1	1	1	0									0	MONDO_0100096	0.031682	0
Fibroblast	ENSG00000280422		ENSG00000280422	CHM13_G0038748	AC115284.2	AC115284.2	TEC	TEC	0.321667	0.368	0.225	0.27	1	1	-0.0482237	1.82193e-16	0	0	1_to_1	identical gene model		1	1	1	1	0	Variation								0	EFO_0001663	0.0044509	0
Fibroblast	ENSG00000280423		ENSG00000280423	CHM13_G0046670	AL359852.1	AL359852.1	TEC	TEC	0.175	0.205	0.175	0.205	0	0			0	0	1_to_1	identical gene model		1	1	1	1	0												0
Fibroblast	ENSG00000280424		ENSG00000280424	CHM13_G0037681	BX537318.2	BX537318.2	TEC	TEC	0.4012	0.4448	0.345	0.39	1	1	-0.0563834	1.12718e-08	0	0	1_to_1	exon_length_diff		1	1	1	1	0	Clone Problem								0	MONDO_0100096	0.024284	0
Fibroblast	ENSG00000280425		ENSG00000280425	CHM13_G0001684	AL357673.2	AL357673.2	lncRNA	lncRNA	0.123333	0.125	0.12	0.12	0	0			0.375	0.333333	1_to_1	exon_length_diff		2	2	1	1	0									0	EFO_0000305	0.019014	0
Fibroblast	ENSG00000280426		ENSG00000280426	CHM13_G0013552	AC084876.2	AC084876.2	TEC	TEC	0.432692	0.5064	0.305	0.34	1	1	-0.0469082	3.19915e-16	0	0	1_to_1	identical gene model		1	1	1	1	0												0
Fibroblast	ENSG00000280429		ENSG00000280429	CHM13_G0020746	AF001548.3	AF001548.3	TEC	TEC					0	0					1_to_1	exon_length_diff		1	1	1	1	0	Unknown								0	EFO_0000365	0.041711	0
Fibroblast	ENSG00000280430		ENSG00000280430	CHM13_G0010270	AP002782.1	AP002782.1	TEC	TEC					0	0					1_to_1	exon_length_diff		1	1	1	1	0												0
Fibroblast	ENSG00000280431		ENSG00000280431	CHM13_G0014591	AL160394.2	AL160394.2	TEC	TEC					0	0					1_to_1	identical gene model		1	1	1	1	0									0	EFO_0000702	0.0042892	0
Fibroblast	ENSG00000280432		ENSG00000280432	CHM13_G0035733	AP000962.2	AP000962.2	TEC	TEC	0.33	0.374	0.34	0.39	0	0			0	0	1_to_1	identical gene model		1	1	1	1	0	GRC Housekeeping								0	EFO_1001056	0.0042415	0
Fibroblast	ENSG00000280433		ENSG00000280433		FP565260.6		protein_coding		3.05079		2.4		1				0.939492		hg38_spec_gene			3;3		2		0	Path Problem, GRC Housekeeping		High Signal Region						0	EFO_0000729	0.0028346	0
Fibroblast	ENSG00000280434		ENSG00000280434	CHM13_G0037637	AL031595.3	AL031595.3	lncRNA	lncRNA	0.205405	0.247027	0.19	0.23	1	1	-0.039657	0.29863	0	0	1_to_1	exon_length_diff		1	1	1	1	0	Clone Problem								0	EFO_0000571	0.0023936	0
Fibroblast	ENSG00000280435		ENSG00000280435	CHM13_G0038462	AC006058.4	AC006058.4	TEC	TEC	6.75475	6.65281	2.49	2.76	1	1	-0.0488801	1.318e-16	0.00313945	0.00313945	1_to_1	identical gene model		1	1	1	1	0									0	EFO_0000641	0.0020698	0
Fibroblast	ENSG00000280436		ENSG00000280436	CHM13_G0035628	CR392039.5	CR392039.5	unprocessed_pseudogene	unprocessed_pseudogene					0	0					1_to_1	identical gene model		2	2	1	1	0	Gap, Localization Problem, GRC Housekeeping			High Signal Region								0
Fibroblast	ENSG00000280438		ENSG00000280438	CHM13_G0043820	AC091932.4	AC091932.4	TEC	TEC					0	0					1_to_1	identical gene model		1	1	1	1	0									0	EFO_0000519	0.010802	0
Fibroblast	ENSG00000280439		ENSG00000280439	CHM13_G0051687	AC004836.1	AC004836.1	TEC	TEC					0	0			1	1	1_to_1	identical gene model		1	1	1	1	0									0	EFO_0000305	0.038052	0
Fibroblast	ENSG00000280440		ENSG00000280440	CHM13_G0051298	AC002064.3	AC002064.3	TEC	TEC					0	0					1_to_1	identical gene model		1	1	1	1	0												0
Fibroblast	ENSG00000280441		ENSG00000280441	CHM13_G0035621	FP236383.3	FP236383.3	lncRNA	lncRNA	0.174444	6.37295	0.16	5.56	0	1			0.998439	0	1_to_1	exon_count_diff		7	3	1	1	0	GRC Housekeeping, Localization Problem		High Signal Region	High Signal Region					0	MONDO_0022529	0.0012876	0
Fibroblast	ENSG00000280443		ENSG00000280443	CHM13_G0046996	AL136313.1	AL136313.1	TEC	TEC					0	0					1_to_1	identical gene model		1	1	1	1	0												0
Fibroblast	ENSG00000280444		ENSG00000280444	CHM13_G0013956	AC073592.10	AC073592.10	TEC	TEC					0	0					1_to_1	identical gene model	0.996981	1	1	1	1	0									0	EFO_1000189	0.0037512	0
Fibroblast	ENSG00000280445		ENSG00000280445	CHM13_G0037074	AL049536.1	AL049536.1	lncRNA	lncRNA	1.44214	1.605	0.785	0.94	0	0			0	0	1_to_1	identical gene model	0.998998	1;2	1;2	2	2	0	Clone Problem											0
Fibroblast	ENSG00000280446		ENSG00000280446	CHM13_G0007698	AL607033.1	AL607033.1	TEC	TEC					0	0					1_to_1	identical gene model	0.999625	1	1	1	1	0	Gap, GRC Housekeeping								0	EFO_0000305	0.013288	0
Fibroblast	ENSG00000280449		ENSG00000280449	CHM13_G0043846	AC034229.6	AC034229.6	TEC	TEC					0	0					1_to_1	identical gene model		1	1	1	1	0												0
Fibroblast	ENSG00000280450		ENSG00000280450	CHM13_G0005534	AL683826.1	AL683826.1	TEC	TEC					0	0					1_to_1	identical gene model	0.997124	1	1	1	1	0												0
Fibroblast	ENSG00000280451		ENSG00000280451	CHM13_G0048552	AL356094.1	AL356094.1	TEC	TEC					0	0					1_to_1	identical gene model		1	1	1	1	0									0	EFO_0000305	0.040247	0
Fibroblast	ENSG00000280453		ENSG00000280453	CHM13_G0053105	AP006248.5	AP006248.5	TEC	TEC					0	0					1_to_1	identical gene model	0.997145	1	1	1	1	0												0
Fibroblast	ENSG00000280454		ENSG00000280454	CHM13_G0021718		AC007347.2	pseudogene	pseudogene					0	0					1_to_1	exon_count_diff		2	1	1	1	0												0
Fibroblast	ENSG00000280455		ENSG00000280455	CHM13_G0015477	AL359745.1	AL359745.1	lncRNA	lncRNA					0	0					1_to_1	exon_length_diff		6	6	1	1	0												0
Fibroblast	ENSG00000280457	DUX4L2	ENSG00000280457	CHM13_G0007778	DUX4L2	DUX4L2	unprocessed_pseudogene	unprocessed_pseudogene					0	0					1_to_1	exon_length_diff		1	1	1	1	1	Localization Problem, Variation		High Signal Region	High Signal Region								0
Fibroblast	ENSG00000280466	SCARNA4	ENSG00000280466	CHM13_G0003412	SCARNA4	SCARNA4	scaRNA	scaRNA					0	0					1_to_1	identical gene model		1	1	1	1	0									0	EFO_1000044	0.014783	0
Fibroblast	ENSG00000280474		ENSG00000280474	CHM13_G0057147	AL356481.2	AL356481.2	lncRNA	lncRNA					0	0					1_to_1	identical gene model	0.997321	2	2	1	1	0												0
Fibroblast	ENSG00000280485		ENSG00000280485	CHM13_G0007054	AL358154.1	AL358154.1	lncRNA	lncRNA					0	0					1_to_1	identical gene model		4	4	1	1	0												0
Fibroblast	ENSG00000280486		ENSG00000280486	CHM13_G0027059	AC005329.3	AC005329.3	lncRNA	lncRNA	0.524103	0.614054	0.5	0.59	1	1	-0.0447994	3.75553e-16	0.335243	0.335243	1_to_1	identical gene model		3	3	1	1	0									0	EFO_0000400	0.0056439	0
Fibroblast	ENSG00000280494		ENSG00000280494	CHM13_G0017026	AC007182.3	AC007182.3	miRNA	miRNA					0	0					1_to_1	identical gene model		1	1	1	1	0												0
Fibroblast	ENSG00000280496	SNORA17B	ENSG00000280496	CHM13_G0057390	SNORA17B	SNORA17B	snoRNA	snoRNA					0	0			1	1	1_to_1	identical gene model		1	1	1	1	0									0	EFO_0003060	0.0036958	0
Fibroblast	ENSG00000280498	SNORA16A	ENSG00000280498	CHM13_G0000937	SNORA16A	SNORA16A	snoRNA	snoRNA					0	0			1	1	1_to_1	identical gene model		1	1	1	1	0	GRC Housekeeping											0
Fibroblast	ENSG00000280502	Metazoa_SRP	ENSG00000280502	CHM13_G0010790	Metazoa_SRP	Metazoa_SRP	misc_RNA	misc_RNA	6.46471	7.49941	4.7	5.41	0	0			0	0	1_to_1	identical gene model		1	1	1	1	0	Clone Problem											0
Fibroblast	ENSG00000280511		ENSG00000280511	CHM13_G0048332	AL591030.1	AL591030.1	lncRNA	lncRNA	0.33	0.78	0.33	0.78	0	0			0	0	1_to_1	exon_length_diff		2	2	1	1	0	GRC Housekeeping								0	EFO_0000384	0.0022917	0
Fibroblast	ENSG00000280515	SALRNA2	ENSG00000280515	CHM13_G0019275	SALRNA2	SALRNA2	lncRNA	lncRNA	0.1825	0.23	0.195	0.23	0	0			0	0	1_to_1	identical gene model	0.999128	1	1	1	1	0									0	EFO_0000305	0.039515	0
Fibroblast	ENSG00000280537		ENSG00000280537	CHM13_G0033672	AC068946.1	AC068946.1	protein_coding	protein_coding	0.569167	0.660556	0.505	0.555	1	1	-0.0612505	9.51631e-06	0.987606	0.987278	1_to_1	exon_length_diff		17;17	17;17	2	2	0									0	EFO_0008511	0.0026776	0
Fibroblast	ENSG00000280543	ASAP1-IT2	ENSG00000280543	CHM13_G0054887	ASAP1-IT2	ASAP1-IT2	lncRNA	lncRNA	0.786897	0.921852	0.54	0.66	1	1	-0.0511399	5.03407e-17	0	0	1_to_1	identical gene model		1	1	1	1	0	GRC Housekeeping								0	HP_0100806	0.0031742	0
Fibroblast	ENSG00000280554		ENSG00000280554	CHM13_G0019195	AC116913.2	AC116913.2	snoRNA	snoRNA					0	0					1_to_1	identical gene model		1	1	1	1	0												0
Fibroblast	ENSG00000280560	LINC01374	ENSG00000280560	CHM13_G0006983	LINC01374	LINC01374	lncRNA	lncRNA					0	0					1_to_1	identical gene model	0.999818	4;2	4;2	2	2	0				High Signal Region								0
Fibroblast	ENSG00000280561		ENSG00000280561	CHM13_G0007631	AL158835.3	AL158835.3	lncRNA	lncRNA					0	0			1	1	1_to_1	identical gene model		3	3	1	1	0				High Signal Region								0
Fibroblast	ENSG00000280571		ENSG00000280571	CHM13_G0038431	AC006059.2	AC006059.2	protein_coding	protein_coding	11.5547	13.1581	10.99	12.45	1	1	-0.0455333	9.62377e-16	0.927637	0.927637	1_to_1	identical gene model	0.999204	17;5	17;5	2	2	0												0
Fibroblast	ENSG00000280580	LINC02342	ENSG00000280580	CHM13_G0015072	LINC02342	LINC02342	lncRNA	lncRNA					0	0					1_to_1	identical gene model		6	6	1	1	0												0
Fibroblast	ENSG00000280587	LINC01348	ENSG00000280587	CHM13_G0005110	LINC01348	LINC01348	lncRNA	lncRNA	0.272273	0.31381	0.24	0.27	1	1	-0.0226967	0.560961	0	0	1_to_1	identical gene model		3	3	1	1	0	Gap								0	MONDO_0100096	0.026276	0
Fibroblast	ENSG00000280594	BTG3-AS1	ENSG00000280594	CHM13_G0035752	BTG3-AS1	BTG3-AS1	lncRNA	lncRNA	2.10946	2.38315	1.75	1.985	1	1	-0.0454998	1.3494e-15	0.376139	0.376139	1_to_1	exon_length_diff		3;1	3;1	2	2	0	GRC Housekeeping								0	EFO_0001075	0.0082618	0
Fibroblast	ENSG00000280604		ENSG00000280604	CHM13_G0036380	AJ239328.1	AJ239328.1	lncRNA	lncRNA	0.559512	0.58175	0.52	0.55	1	1	-0.00508651	0.793086	0	0	1_to_1	exon_length_diff		3	3	1	1	0									0	EFO_0000729	0.011304	0
Fibroblast	ENSG00000280607		ENSG00000280607	CHM13_G0021148	AC009133.5	AC009133.5	lncRNA	lncRNA					0	0			1	1	1_to_1	identical gene model	0.996126	3	3	1	1	0												0
Fibroblast	ENSG00000280614		ENSG00000280614		FP236383.4		lncRNA						0				1		hg38_spec_gene			1		1		0	GRC Housekeeping, Localization Problem		High Signal Region						0	EFO_0000305	0.10061	0
Fibroblast	ENSG00000280620	SCAANT1	ENSG00000280620	CHM13_G0038944	SCAANT1	SCAANT1	lncRNA	lncRNA	5.39625	6.08875	5.43	6.13	0	0			0	0	1_to_1	identical gene model		1	1	1	1	0									0	EFO_0002690	0.0037128	0
Fibroblast	ENSG00000280623	PCAT14	ENSG00000280623	CHM13_G0036924	PCAT14	PCAT14	lncRNA	lncRNA	0.13	0.16	0.13	0.16	0	0			0	0	1_to_1	identical gene model		2;4;1	2;4;1	3	3	0	Clone Problem								0	EFO_0000182	0.071945	0
Fibroblast	ENSG00000280634	THRIL	ENSG00000280634	CHM13_G0013967	THRIL	THRIL	lncRNA	lncRNA					0	0			1	1	1_to_1	exon_length_diff		1	1	1	1	0									0	EFO_0001645	0.086641	0
Fibroblast	ENSG00000280636		ENSG00000280636	CHM13_G0033038	AC096587.2	AC096587.2	snoRNA	snoRNA					0	0					1_to_1	identical gene model		1	1	1	1	0												0
Fibroblast	ENSG00000280639	LINC02204	ENSG00000280639	CHM13_G0019272	LINC02204	LINC02204	lncRNA	lncRNA	0.2148	0.246667	0.16	0.19	1	1	-0.048523	1.36005e-16	0	0	1_to_1	identical gene model	0.997848	2	2	1	1	0									0	EFO_0000365	0.038784	0
Fibroblast	ENSG00000280646	RNA5SP196	ENSG00000280646	CHM13_G0045947		RNA5SP196	rRNA_pseudogene	rRNA_pseudogene					0	0					1_to_1	identical gene model		1	1	1	1	0												0
Fibroblast	ENSG00000280649		ENSG00000280649	CHM13_G0002966	AC245100.7	AC245100.7	TEC	TEC					0	0			1	1	1_to_1	identical gene model		1;1	1;1	2	2	0	Gap, Missing sequence, Clone Problem, Path Problem			High Signal Region					0	EFO_0000641	0.0041207	0
Fibroblast	ENSG00000280650	KCNIP4-IT1	ENSG00000280650	CHM13_G0041422	KCNIP4-IT1	KCNIP4-IT1	lncRNA	lncRNA					0	0			0	0	1_to_1	exon_length_diff		1	1	1	1	0									0	MONDO_0100096	0.030253	0
Fibroblast	ENSG00000280655		ENSG00000280655		AC134981.1		IG_V_pseudogene						0						hg38_spec_gene			2		1		0	Gap, Path Problem, Variation, GRC Housekeeping		High Signal Region									0
Fibroblast	ENSG00000280660		ENSG00000280660	CHM13_G0007053	AL157396.1	AL157396.1	lncRNA	lncRNA					0	0			0	0	1_to_1	identical gene model	0.999811	2	2	1	1	0									0	Orphanet_100	0.004083	0
Fibroblast	ENSG00000280665		ENSG00000280665	CHM13_G0049643	AL513210.2	AL513210.2	TEC	TEC					0	0					1_to_1	identical gene model	0.994857	1	1	1	1	0	Variation											0
Fibroblast	ENSG00000280670	CCDC163	ENSG00000280670	CHM13_G0001444	CCDC163	CCDC163	protein_coding	protein_coding	0.457308	0.5472	0.29	0.34	1	1	-0.0466769	2.81571e-16	0.993319	0.993319	1_to_1	identical gene model		6;5;5;5;6;6;5;4	6;5;5;5;6;6;5;4	8	8	0									0	Orphanet_289098	0.16836	0
Fibroblast	ENSG00000280683	LINC01242	ENSG00000280683	CHM13_G0055571	LINC01242	LINC01242	lncRNA	lncRNA					0	0					1_to_1	identical gene model	0.999828	4	4	1	1	0									0	EFO_0000305	0.041711	0
Fibroblast	ENSG00000280693	SH3PXD2A-AS1	ENSG00000280693	CHM13_G0007317	SH3PXD2A-AS1	SH3PXD2A-AS1	lncRNA	lncRNA	0.307143	0.347143	0.31	0.33	0	0			0.3	0.3	1_to_1	identical gene model		4;3	4;3	2	2	0									0	EFO_0000178	0.031466	0
Fibroblast	ENSG00000280703		ENSG00000280703	CHM13_G0017943	AC060814.3	AC060814.3	lncRNA	lncRNA					0	0			1	1	1_to_1	identical gene model	0.997163	2	2	1	1	0	Path Problem, Gap, Variation, GRC Housekeeping		High Signal Region	High Signal Region								0
Fibroblast	ENSG00000280704	SNORD3E	ENSG00000280704	CHM13_G0058583	SNORD3E	SNORD3E	snoRNA	snoRNA					0	0					1_to_1	exon_length_diff		1	1	1	1	0												0
Fibroblast	ENSG00000280707	HPAT5	ENSG00000280707	CHM13_G0049611	HPAT5	HPAT5	lncRNA	lncRNA					0	0					1_to_1	identical gene model	0.999876	4;4;3	4;4;3	3	3	0												0
Fibroblast	ENSG00000280709	LINC02203	ENSG00000280709	CHM13_G0017960	LINC02203	LINC02203	protein_coding	protein_coding					0	0					1_to_1	exon_count_diff		11;7	10;5	2	2	0	Path Problem, Gap, Variation, GRC Housekeeping		High Signal Region									0
Fibroblast	ENSG00000280710		ENSG00000280710	CHM13_G0015403	AL139035.1	AL139035.1	lncRNA	lncRNA	1.37	1.58	1.37	1.58	0	0			0.916667	0.916667	1_to_1	identical gene model		3	3	1	1	0												0
Fibroblast	ENSG00000280711	JADRR	ENSG00000280711	CHM13_G0042816	JADRR	JADRR	lncRNA	lncRNA					0	0					1_to_1	exon_length_diff		1	1	1	1	0									0	EFO_0000365	0.036943	0
Fibroblast	ENSG00000280719	PCAT5	ENSG00000280719	CHM13_G0006055	PCAT5	PCAT5	lncRNA	lncRNA					0	0					1_to_1	exon_length_diff		3	3	1	1	0	GRC Housekeeping								0	EFO_1000044	0.03732	0
Fibroblast	ENSG00000280721	LINC01943	ENSG00000280721	CHM13_G0031442	LINC01943	LINC01943	lncRNA	lncRNA	33.2377	30.2619	24.4	23.61	1	1	0.229889	1.57036e-14	0.139115	0.252732	1_to_1	identical gene model		2;2;2	2;2;2	3	3	0	Gap, Path Problem		High Signal Region	High Signal Region					0	EFO_0000384	0.0058195	0
Fibroblast	ENSG00000280725	LINC00251	ENSG00000280725	CHM13_G0053928	LINC00251	LINC00251	lncRNA	lncRNA					0	0					1_to_1	identical gene model	0.999101	4;7	4;7	2	2	0												0
Fibroblast	ENSG00000280734	LINC01232	ENSG00000280734	CHM13_G0015401	LINC01232	LINC01232	lncRNA	lncRNA	1.65774	1.9375	1.38	1.525	1	1	-0.0450917	8.86953e-16	0.841742	0.842587	1_to_1	identical gene model	0.999844	3;1;4;3;4;3	3;1;4;3;4;3	6	6	0									0	EFO_0005922	0.020696	0
Fibroblast	ENSG00000280739	EIF1B-AS1	ENSG00000280739	CHM13_G0038376	EIF1B-AS1	EIF1B-AS1	lncRNA	lncRNA	2.39938	2.63889	1.95	2.23	1	1	-0.012507	0.297033	0.362172	0.37133	1_to_1	exon_length_diff		5;4;3;3;3;5;3;3;3;3;3;3;1	5;4;3;3;3;5;3;3;3;3;3;3;1	13	13	0			High Signal Region	High Signal Region					0	HP_0100806	0.0041827	0
Fibroblast	ENSG00000280744	LINC01173	ENSG00000280744	CHM13_G0033985	LINC01173	LINC01173	lncRNA	lncRNA	4.08333	3.985	3.565	3.745	0	0			0	0	1_to_1	identical gene model		3	3	1	1	0												0
Fibroblast	ENSG00000280752	LINC00850	ENSG00000280752	CHM13_G0059754	LINC00850	LINC00850	lncRNA	lncRNA					0	0					1_to_1	identical gene model		3	3	1	1	0	Unknown, Path Problem											0
Fibroblast	ENSG00000280757	DUX4L1	ENSG00000280757	CHM13_G0043637	DUX4L1	DUX4L1	unprocessed_pseudogene	unprocessed_pseudogene					0	0					1_to_1	identical gene model	0.999058	1	1	1	1	0	Localization Problem, Variation		High Signal Region	High Signal Region					0	EFO_0000311	0.0073916	0
Fibroblast	ENSG00000280758		ENSG00000280758	CHM13_G0057148	AL356481.3	AL356481.3	lncRNA	lncRNA	1.75808	1.98	1.21	1.3	1	1	-0.0496705	1.54883e-13	0	0	1_to_1	exon_length_diff		2	2	1	1	0												0
Fibroblast	ENSG00000280767		ENSG00000280767	CHM13_G0057547	AL732314.4	AL732314.4	lncRNA	lncRNA		3.19389		2.43	0	0			1	0	1_to_1	exon_count_diff		4	2	1	1	0				High Signal Region								0
Fibroblast	ENSG00000280773		ENSG00000280773	CHM13_G0010470	AP003304.1	AP003304.1	miRNA	miRNA					0	0					1_to_1	identical gene model		1	1	1	1	0												0
Fibroblast	ENSG00000280776	LINC01202	ENSG00000280776	CHM13_G0046216	LINC01202	LINC01202	lncRNA	lncRNA					0	0					1_to_1	exon_length_diff		3	3	1	1	0									0	EFO_0000326	0.050492	0
Fibroblast	ENSG00000280778		ENSG00000280778	CHM13_G0002929	AC243547.3	AC243547.3	protein_coding	protein_coding		0.48		0.545	0	0			1	0.996245	1_to_1	exon_count_diff		4;6	4;5	2	2	0	Gap, Missing sequence, Clone Problem, Path Problem								0	Orphanet_3320	0.47583	0
Fibroblast	ENSG00000280780	JAKMIP2-AS1	ENSG00000280780	CHM13_G0045956	JAKMIP2-AS1	JAKMIP2-AS1	lncRNA	lncRNA					0	0			1	1	1_to_1	identical gene model		4;4;5;3	4;4;5;3	4	4	0									0	Orphanet_100	0.015367	0
Fibroblast	ENSG00000280789	PAGR1	ENSG00000280789	CHM13_G0021151	PAGR1	PAGR1	protein_coding	protein_coding	13.682	15.4154	13.17	14.46	1	1	-0.0152296	0.0389493	0.712631	0.717606	1_to_1	exon_length_diff		3	3	1	1	0									0	EFO_0000304	0.22445	0
Fibroblast	ENSG00000280798	LINC00294	ENSG00000280798	CHM13_G0008641	LINC00294	LINC00294	lncRNA	lncRNA	17.6951	19.9	17.98	19.7	1	1	-0.0275149	0.00716755	0.0319524	0.0320221	1_to_1	exon_length_diff		1	1	1	1	0									0	EFO_1000028	0.0019697	0
Fibroblast	ENSG00000280799	DUX4L5	ENSG00000280799	LOFF_G0002140	DUX4L5	DUX4L5	unprocessed_pseudogene	unprocessed_pseudogene					0	0					1_to_1	identical gene model	0.999529	1	1	1	1	1	Localization Problem, Variation		High Signal Region	High Signal Region								0
Fibroblast	ENSG00000280809	LINC00836	ENSG00000280809	CHM13_G0005864	LINC00836	LINC00836	lncRNA	lncRNA					0	0					1_to_1	exon_length_diff		3;4;5;4;6;8;7;4;3;4;6;5;4;4;4;3;3;2;4;2;2	3;4;5;4;6;8;7;4;3;4;6;5;4;4;4;3;3;2;4;2;2	21	21	0	GRC Housekeeping								0	EFO_0001064	0.043906	0
Fibroblast	ENSG00000280828		ENSG00000280828	CHM13_G0051977	AC090114.3	AC090114.3	unprocessed_pseudogene	unprocessed_pseudogene	1.41111	1.4475	1.055	1.15	0	0			0.948206	0.949116	1_to_1	identical gene model	0.999069	9	9	1	1	0												0
Fibroblast	ENSG00000280832	GSEC	ENSG00000280832	CHM13_G0011032	GSEC	GSEC	lncRNA	lncRNA	11.5846	13.3265	11.28	12.92	1	1	-0.0485784	9.5812e-17	0	0	1_to_1	exon_length_diff		2;3	2;3	2	2	0									0	HP_0100806	0.028334	0
Fibroblast	ENSG00000280836		ENSG00000280836	CHM13_G0001450		AL355480.1	pseudogene	pseudogene					0	0					1_to_1	exon_count_diff		2	1	1	1	0												0
Fibroblast	ENSG00000280837	CPS1-IT1	ENSG00000280837	CHM13_G0033523	CPS1-IT1	CPS1-IT1	lncRNA	lncRNA	0.38	0.48	0.38	0.48	0	0			0	0	1_to_1	identical gene model		1	1	1	1	0									0	Orphanet_163690;MONDO_0011669	0.0059133	0
Fibroblast	ENSG00000280850		ENSG00000280850	CHM13_G0049581	AL121956.4	AL121956.4	lncRNA	lncRNA					0	0					1_to_1	exon_length_diff		2	2	1	1	0	GRC Housekeeping											0
Fibroblast	ENSG00000280852		ENSG00000280852	CHM13_G0024967	AC025048.6	AC025048.6	transcribed_processed_pseudogene	transcribed_processed_pseudogene	0.454	0.533571	0.42	0.475	0	0			0.869048	0.869048	1_to_1	identical gene model		1;1	1;1	2	2	0	Unknown, GRC Housekeeping, Gap			High Signal Region								0
Fibroblast	ENSG00000280870	MIR325HG	ENSG00000280870	CHM13_G0058741	MIR325HG	MIR325HG	lncRNA	lncRNA					0	0			0	0	1_to_1	identical gene model	0.999019	4;4;3;4;3;3;3;2;4;3;2	4;4;3;4;3;3;3;2;4;3;2	11	11	0	Path Problem, Localization Problem			High Signal Region					0	Orphanet_100	0.01875	0
Fibroblast	ENSG00000280878		ENSG00000280878	CHM13_G0032003	AC017002.2	AC017002.2	lncRNA	lncRNA					0	0					1_to_1	identical gene model	0.999052	2	2	1	1	0	Path Problem		Low Mappability	High Signal Region					0	EFO_0000305	0.035494	0
Fibroblast	ENSG00000280881		ENSG00000280881	LOFF_G0000913	AC060814.4	AC060814.4	lncRNA	lncRNA					0	0					1_to_1	exon_count_diff		2	4	1	1	0	Path Problem, Gap, Variation, GRC Housekeeping		High Signal Region	High Signal Region								0
Fibroblast	ENSG00000280890	ELDR	ENSG00000280890	CHM13_G0050635	ELDR	ELDR	lncRNA	lncRNA	0.1325	0.145	0.13	0.145	0	0			0	0	1_to_1	identical gene model	0.99994	4	4	1	1	0									0	MONDO_0002492	0.0029566	0
Fibroblast	ENSG00000280893		ENSG00000280893	CHM13_G0021150	AC009133.6	AC009133.6	protein_coding	protein_coding	0.18	0.21	0.18	0.21	0	0			0.999865	0.999865	1_to_1	identical gene model	0.999894	6	6	1	1	0												0
Fibroblast	ENSG00000280894	SNORA50D	ENSG00000280894	CHM13_G0044623	SNORA50D	SNORA50D	snoRNA	snoRNA					0	0					1_to_1	identical gene model		1	1	1	1	0												0
Fibroblast	ENSG00000280904		ENSG00000280904	CHM13_G0038788	AC104446.3	AC104446.3	snoRNA	snoRNA					0	0					1_to_1	identical gene model		1	1	1	1	0												0
Fibroblast	ENSG00000280913	CTSLP3	ENSG00000280913	CHM13_G0006258	CTSLP3	CTSLP3	transcribed_unprocessed_pseudogene	transcribed_unprocessed_pseudogene	1.19	1.29	1.19	1.29	0	0			0	0	1_to_1	exon_length_diff		3;4;3	3;4;3	3	3	0	Path Problem, Gap, GRC Housekeeping, Clone Problem			High Signal Region					0	EFO_0000616	0.0014783	0
Fibroblast	ENSG00000280916	FOXCUT	ENSG00000280916	CHM13_G0046661	FOXCUT	FOXCUT	lncRNA	lncRNA	1.31958	1.50511	0.76	0.82	1	1	-0.04606	4.72481e-16	0	0	1_to_1	identical gene model		2;2	2;2	2	2	0									0	EFO_0000199	0.043964	0
Fibroblast	ENSG00000280920		ENSG00000280920	CHM13_G0050620	AC092848.1	AC092848.1	lncRNA	lncRNA					0	0					1_to_1	exon_length_diff		1	1	1	1	0	Variation											0
Fibroblast	ENSG00000280924	LINC00628	ENSG00000280924	CHM13_G0004450	LINC00628	LINC00628	lncRNA	lncRNA	0.29	0.32	0.29	0.32	0	0			0	0	1_to_1	identical gene model	0.999379	1	1	1	1	0									0	EFO_0000616	0.014968	0
Fibroblast	ENSG00000280927	CTBP1-AS	ENSG00000280927	CHM13_G0041075	CTBP1-AS	CTBP1-AS	lncRNA	lncRNA	1.36815	1.47865	1.19	1.28	1	1	-0.0425117	1.49357e-11	0.918389	0.91856	1_to_1	identical gene model	0.999924	6	6	1	1	0									0	EFO_0001663	0.00995	0
Fibroblast	ENSG00000280936		ENSG00000280936	CHM13_G0035551	AL353658.1	AL353658.1	lncRNA	lncRNA					0	0					1_to_1	identical gene model		3	3	1	1	0												0
Fibroblast	ENSG00000280953	LINC01163	ENSG00000280953	CHM13_G0007667	LINC01163	LINC01163	lncRNA	lncRNA					0	0					1_to_1	identical gene model	0.999064	4;7	4;7	2	2	0									0	MONDO_0018531	0.021403	0
Fibroblast	ENSG00000280958		ENSG00000280958	CHM13_G0051186	AC004808.1	AC004808.1	TEC	TEC					0	0					1_to_1	identical gene model		1	1	1	1	0									0	EFO_0000519	0.010609	0
Fibroblast	ENSG00000280968		ENSG00000280968	CHM13_G0037119	AC002059.2	AC002059.2	miRNA	miRNA					0	0					1_to_1	identical gene model		1	1	1	1	0	Variation, Clone Problem											0
Fibroblast	ENSG00000280987	MATR3	ENSG00000280987	CHM13_G0045703	MATR3	MATR3	protein_coding	protein_coding	0.782963	0.815143	0.45	0.54	1	1	-0.270197	0.00318621	0.999823	0.99982	1_to_1	exon_length_diff		17;5;18;19;20;17;3;10;6;3	17;5;18;19;20;17;3;10;6;3	10	10	0									0	Orphanet_600	0.41578	0
Fibroblast	ENSG00000280989	LINC00581	ENSG00000280989	CHM13_G0046990	LINC00581	LINC00581	lncRNA	lncRNA	2.43	2.68	2.43	2.68	0	0			0.875	0.875	1_to_1	exon_length_diff		5;4	5;4	2	2	0									0	MONDO_0018531	0.015107	0
Fibroblast	ENSG00000280991		ENSG00000280991	CHM13_G0049578	AL121956.5	AL121956.5	unprocessed_pseudogene	unprocessed_pseudogene					0	0					1_to_1	identical gene model		1	1	1	1	0												0
Fibroblast	ENSG00000280997	CCAT2	ENSG00000280997	CHM13_G0054848	CCAT2	CCAT2	lncRNA	lncRNA	0.15		0.15		0	0					1_to_1	identical gene model	0.998629	1	1	1	1	0	GRC Housekeeping								0	EFO_0000182	0.1059	0
Fibroblast	ENSG00000281000	SNORD3D	ENSG00000281000	CHM13_G0023436	SNORD3D	SNORD3D	snoRNA	snoRNA					0	0			1	1	1_to_1	identical gene model		1	1	1	1	0			High Signal Region	High Signal Region					0	EFO_0000182	0.0036958	0
Fibroblast	ENSG00000281005	LINC00921	ENSG00000281005	CHM13_G0020428	LINC00921	LINC00921	lncRNA	lncRNA	1.70738	1.97322	1.63	1.91	1	1	-0.0495974	7.85435e-16	0.00131148	0.00131148	1_to_1	identical gene model	0.999926	2;3	2;3	2	2	0									0	EFO_0000637	0.017364	0
Fibroblast	ENSG00000281008		ENSG00000281008	CHM13_G0051185	AC004808.2	AC004808.2	TEC	TEC					0	0					1_to_1	identical gene model	0.998446	1	1	1	1	0												0
Fibroblast	ENSG00000281010		ENSG00000281010	CHM13_G0020321	AC009065.9	AC009065.9	snoRNA	snoRNA					0	0					1_to_1	identical gene model		1	1	1	1	0	Clone Problem											0
Fibroblast	ENSG00000281016		ENSG00000281016	CHM13_G0041038	AC092574.2	AC092574.2	lncRNA	lncRNA	0.71	0.852	0.63	0.77	0	0			0	0	1_to_1	identical gene model		2	2	1	1	0									0	EFO_0000305	0.015334	0
Fibroblast	ENSG00000281021		ENSG00000281021	CHM13_G0049307	AL078581.4	AL078581.4	lncRNA	lncRNA	0.56	0.82	0.56	0.82	0	0			0.5	0.5	1_to_1	identical gene model	0.999501	5	5	1	1	0	Unknown											0
Fibroblast	ENSG00000281026	N4BP2L2-IT2	ENSG00000281026	CHM13_G0014570	N4BP2L2-IT2	N4BP2L2-IT2	lncRNA	lncRNA	0.643214	0.719091	0.485	0.57	1	1	-0.055504	1.83771e-06	0	0	1_to_1	exon_length_diff		1	1	1	1	0									0	Orphanet_35093	0.0021631	0
Fibroblast	ENSG00000281039		ENSG00000281039	CHM13_G0050235	AC005154.5	AC005154.5	protein_coding	protein_coding	1.47923	1.67	0.84	1	0	0			0.991281	0.991281	1_to_1	identical gene model		5	5	1	1	0												0
Fibroblast	ENSG00000281058	DUX4L6	ENSG00000281058	LOFF_G0002111	DUX4L6	DUX4L6	unprocessed_pseudogene	unprocessed_pseudogene					0	0					1_to_1	identical gene model	0.999529	1	1	1	1	0	Localization Problem, Variation		High Signal Region	High Signal Region								0
Fibroblast	ENSG00000281072		ENSG00000281072	CHM13_G0033897		AC073476.4	pseudogene	pseudogene					0	0					1_to_1	exon_count_diff		2	1	1	1	0												0
Fibroblast	ENSG00000281087		ENSG00000281087		AC135068.6		processed_pseudogene						0				1		hg38_spec_gene			1		1		0	Path Problem, Gap, Variation, GRC Housekeeping		High Signal Region						0	OBI_1110021;EFO_0000544	0.0014783	0
Fibroblast	ENSG00000281091		ENSG00000281091	CHM13_G0059043	AL117327.1	AL117327.1	lncRNA	lncRNA	0.467838	0.565	0.18	0.2	1	1	-0.046206	2.82416e-16	0.228667	0.228667	1_to_1	identical gene model	0.999961	3;2;2	3;2;2	3	3	0												0
Fibroblast	ENSG00000281097	LINC01395	ENSG00000281097	CHM13_G0011072	LINC01395	LINC01395	lncRNA	lncRNA					0	0					1_to_1	exon_length_diff		4	4	1	1	0									0	EFO_0000478	0.038784	0
Fibroblast	ENSG00000281100		ENSG00000281100	CHM13_G0038290	AC105749.1	AC105749.1	TEC	TEC	0.538947	0.605135	0.475	0.56	1	1	-0.0497161	1.18078e-16	0	0	1_to_1	exon_length_diff		1	1	1	1	0									0	EFO_1000044	0.041711	0
Fibroblast	ENSG00000281103	TRG-AS1	ENSG00000281103	CHM13_G0050382	TRG-AS1	TRG-AS1	lncRNA	lncRNA	0.675	0.8	0.675	0.8	0	0			0.571429	0.571429	1_to_1	exon_length_diff		2;4;4;2;3	2;4;4;2;3	5	5	0									0	EFO_0000182	0.071329	0
Fibroblast	ENSG00000281106	TMEM272	ENSG00000281106	CHM13_G0014916	TMEM272	TMEM272	protein_coding	protein_coding					0	0			1	1	1_to_1	identical gene model	0.999953	3;5;4	3;5;4	3	3	0									0	EFO_0010225	0.04498	0
Fibroblast	ENSG00000281112		ENSG00000281112	CHM13_G0001452		AL355480.2	pseudogene	pseudogene					0	0					1_to_1	exon_count_diff		3	1	1	1	0												0
Fibroblast	ENSG00000281113		ENSG00000281113		AC135068.7		lncRNA						0						hg38_spec_gene			2		1		0	Path Problem, Gap, Variation, GRC Housekeeping		High Signal Region									0
Fibroblast	ENSG00000281120		ENSG00000281120	CHM13_G0051194	AC006355.2	AC006355.2	lncRNA	lncRNA					0	0					1_to_1	identical gene model		3	3	1	1	0												0
Fibroblast	ENSG00000281128	PTENP1-AS	ENSG00000281128	CHM13_G0055639	PTENP1-AS	PTENP1-AS	lncRNA	lncRNA	0.32	0.3075	0.21	0.215	0	0			0.498571	0.498571	1_to_1	exon_length_diff		3;3;4	3;3;4	3	3	0									0	EFO_0002690	0.0020442	0
Fibroblast	ENSG00000281131	SCHLAP1	ENSG00000281131	CHM13_G0033043	SCHLAP1	SCHLAP1	lncRNA	lncRNA	0.12	0.14	0.12	0.14	0	0			0	0	1_to_1	identical gene model		5	5	1	1	0									0	EFO_0000616	0.039237	0
Fibroblast	ENSG00000281133		ENSG00000281133	CHM13_G0001449		AL355480.3	pseudogene	pseudogene					0	0					1_to_1	exon_count_diff		3	1	1	1	0												0
Fibroblast	ENSG00000281156	MIR3651	ENSG00000281156	CHM13_G0056460	MIR3651	MIR3651	miRNA	miRNA					0	0					1_to_1	identical gene model		1	1	1	1	0												0
Fibroblast	ENSG00000281159		ENSG00000281159	CHM13_G0032336	AC112786.1	AC112786.1	scaRNA	scaRNA					0	0					1_to_1	identical gene model		1	1	1	1	0	Path Problem											0
Fibroblast	ENSG00000281160		ENSG00000281160	CHM13_G0038412	AC018358.1	AC018358.1	lncRNA	lncRNA	0.12	0.14	0.12	0.14	0	0			0	0	1_to_1	identical gene model		1	1	1	1	0									0	EFO_0000326	0.041711	0
Fibroblast	ENSG00000281162	LINC01127	ENSG00000281162	CHM13_G0031806	LINC01127	LINC01127	lncRNA	lncRNA	0.512727	0.586061	0.34	0.39	1	1	-0.049316	1.28909e-16	0.178483	0.178483	1_to_1	identical gene model	0.999456	3;3;2;3;3	3;3;2;3;3	5	5	0	Path Problem								0	EFO_0000384	0.029315	0
Fibroblast	ENSG00000281167		ENSG00000281167	CHM13_G0015123	AL355390.2	AL355390.2	lncRNA	lncRNA					0	0					1_to_1	identical gene model		7	7	1	1	0				High Signal Region								0
Fibroblast	ENSG00000281179		ENSG00000281179		AC135068.8		IG_V_gene						0						hg38_spec_gene			2		1		0	Path Problem, Gap, Variation, GRC Housekeeping		High Signal Region									0
Fibroblast	ENSG00000281181		ENSG00000281181	LOFF_G0001713	FP236383.5	FP236383.5	lncRNA	lncRNA	22.8117	1.89967	15.615	0.955	0	1			0.999963	0	1_to_1	exon_length_diff		1	1	1	1	1	GRC Housekeeping, Localization Problem		High Signal Region	High Signal Region					0	EFO_0000305	0.10061	0
Fibroblast	ENSG00000281183	NPTN-IT1	ENSG00000281183	CHM13_G0019345	NPTN-IT1	NPTN-IT1	lncRNA	lncRNA	2.7961	3.14949	1.57	1.78	1	1	-0.0404384	9.00032e-13	0	0	1_to_1	exon_length_diff		1	1	1	1	0									0	EFO_0000365	0.038784	0
Fibroblast	ENSG00000281186	LINC00706	ENSG00000281186	CHM13_G0005578	LINC00706	LINC00706	lncRNA	lncRNA	1.73667	1.93167	1.125	1.37	0	0			0	0	1_to_1	identical gene model		2	2	1	1	0	GRC Housekeeping								0	EFO_0003758	0.0068407	0
Fibroblast	ENSG00000281189	GHET1	ENSG00000281189	CHM13_G0052489	GHET1	GHET1	lncRNA	lncRNA	0.474242	0.563871	0.41	0.5	1	1	-0.04681	3.38471e-16	0	0	1_to_1	identical gene model		1	1	1	1	0									0	EFO_0000311	0.10561	0
Fibroblast	ENSG00000281195		ENSG00000281195	CHM13_G0031154	AC007878.1	AC007878.1	lncRNA	lncRNA	0.7275	0.755909	0.64	0.745	1	1	-0.0501241	5.19707e-12	0	0	1_to_1	identical gene model	0.999799	2	2	1	1	0												0
Fibroblast	ENSG00000281196	LINC00934	ENSG00000281196	CHM13_G0013755	LINC00934	LINC00934	lncRNA	lncRNA					0	0					1_to_1	identical gene model	0.999835	4;1	4;1	2	2	0												0
Fibroblast	ENSG00000281202	LINC01097	ENSG00000281202	CHM13_G0041333	LINC01097	LINC01097	lncRNA	lncRNA					0	0					1_to_1	identical gene model		4;4;3	4;4;3	3	3	0									0	EFO_0001064	0.0167	0
Fibroblast	ENSG00000281207	SLFNL1-AS1	ENSG00000281207	CHM13_G0001293	SLFNL1-AS1	SLFNL1-AS1	lncRNA	lncRNA	0.590851	0.672128	0.41	0.43	1	1	-0.0457671	1.03441e-15	0.346124	0.345759	1_to_1	identical gene model	0.999961	4	4	1	1	0									0	EFO_0008511	0.0049166	0
Fibroblast	ENSG00000281219	LINC00254	ENSG00000281219	CHM13_G0020282	LINC00254	LINC00254	lncRNA	lncRNA					0	0					1_to_1	identical gene model		3;4	3;4	2	2	0	GRC Housekeeping								0	EFO_0003060	0.030002	0
Fibroblast	ENSG00000281228		ENSG00000281228	CHM13_G0016801		AL132640.3	pseudogene	pseudogene					0	0					1_to_1	exon_count_diff		2	1	1	1	0												0
Fibroblast	ENSG00000281248	LINC02536	ENSG00000281248	CHM13_G0048973	LINC02536	LINC02536	lncRNA	lncRNA					0	0					1_to_1	identical gene model	0.998663	4	4	1	1	0									0	MONDO_0100096	0.0049732	0
Fibroblast	ENSG00000281264	SALRNA3	ENSG00000281264	CHM13_G0019274	SALRNA3	SALRNA3	lncRNA	lncRNA	0.323333	0.366667	0.38	0.43	0	0			0	0	1_to_1	identical gene model		1	1	1	1	0									0	EFO_0008511	0.0025798	0
Fibroblast	ENSG00000281269		ENSG00000281269	CHM13_G0018629		AC068724.3	pseudogene	pseudogene					0	0					1_to_1	exon_count_diff		2	1	1	1	0												0
Fibroblast	ENSG00000281295		ENSG00000281295	CHM13_G0037282	Z69713.1	Z69713.1	snoRNA	snoRNA					0	0					1_to_1	identical gene model		1	1	1	1	0	Clone Problem											0
Fibroblast	ENSG00000281311		ENSG00000281311	CHM13_G0025100	AC025362.1	AC025362.1	snoRNA	snoRNA					0	0			1	1	1_to_1	identical gene model		1	1	1	1	0	Gap											0
Fibroblast	ENSG00000281327	LINC01338	ENSG00000281327	CHM13_G0044905	LINC01338	LINC01338	lncRNA	lncRNA	0.19	0.206667	0.21	0.23	0	0			0.666667	0.666667	1_to_1	exon_length_diff		3;4	3;4	2	2	0									0	EFO_0000365	0.037668	0
Fibroblast	ENSG00000281332	LINC00997	ENSG00000281332	CHM13_G0050271	LINC00997	LINC00997	lncRNA	lncRNA	4.176	4.68905	4.06	4.43	1	1	-0.0513361	4.70907e-16	0.0319312	0.0319048	1_to_1	identical gene model	0.999546	1	1	1	1	0									0	Orphanet_35093	0.0011743	0
Fibroblast	ENSG00000281333		ENSG00000281333	CHM13_G0013139	AC024941.2	AC024941.2	lncRNA	lncRNA	2.15778	2.43371	1.735	1.92	1	1	-0.0497872	1.00385e-16	0	0	1_to_1	identical gene model		3;3	3;3	2	2	0									0	EFO_0000729	0.010354	0
Fibroblast	ENSG00000281344	HELLPAR	ENSG00000281344	CHM13_G0013399	HELLPAR	HELLPAR	lncRNA	lncRNA					0	0	-0.0460738	6.04424e-08	0.607455	0.608693	1_to_1	exon_length_diff		1	1	1	1	0				High Signal Region					0	EFO_0000305	0.039371	0
Fibroblast	ENSG00000281347	NF1P9	ENSG00000281347		NF1P9		transcribed_unprocessed_pseudogene						0						hg38_spec_gene			17;8		2		0	Path Problem, Gap, Variation, GRC Housekeeping		High Signal Region									0
Fibroblast	ENSG00000281348		ENSG00000281348	CHM13_G0021152	AC120114.4	AC120114.4	protein_coding	protein_coding	1.93607	2.33077	1.18	1.335	1	1	-0.0466927	2.52483e-16	0.986338	0.986338	1_to_1	identical gene model		3	3	1	1	0												0
Fibroblast	ENSG00000281357	ARRDC3-AS1	ENSG00000281357	CHM13_G0045011	ARRDC3-AS1	ARRDC3-AS1	lncRNA	lncRNA	0.757805	0.868718	0.48	0.53	1	1	-0.047903	2.0611e-16	0.783519	0.779296	1_to_1	identical gene model	0.999485	3;3;4;2;3;5;3	3;3;4;2;3;5;3	7	7	0												0
Fibroblast	ENSG00000281358	RASSF1-AS1	ENSG00000281358	CHM13_G0038705	RASSF1-AS1	RASSF1-AS1	lncRNA	lncRNA	2.83211	2.57925	2.07	2.07	1	1	0.298478	0.00383319	0.482641	0.544336	1_to_1	exon_length_diff		1	1	1	1	0									0	EFO_0000616	0.057449	0
Fibroblast	ENSG00000281365		ENSG00000281365	CHM13_G0035228	AL049541.1	AL049541.1	lncRNA	lncRNA					0	0					1_to_1	identical gene model		2	2	1	1	0	Clone Problem, GRC Housekeeping											0
Fibroblast	ENSG00000281369		ENSG00000281369	CHM13_G0042820	AC093826.2	AC093826.2	pseudogene	pseudogene					0	0					1_to_1	exon_count_diff		2	1	1	1	0				High Signal Region								0
Fibroblast	ENSG00000281371	INE2	ENSG00000281371	CHM13_G0057736	INE2	INE2	lncRNA	lncRNA					0	0			1	1	1_to_1	identical gene model	0.99968	1	1	1	1	0									0	EFO_0000685	0.0014783	0
Fibroblast	ENSG00000281376	ABALON	ENSG00000281376	CHM13_G0034754	ABALON	ABALON	lncRNA	lncRNA	1.65244	1.91837	1.43	1.59	1	1	-0.0432485	2.89929e-15	0.962326	0.962326	1_to_1	identical gene model		1	1	1	1	0									0	EFO_0000616	0.059851	0
Fibroblast	ENSG00000281379	SEPTIN14P19	ENSG00000281379	CHM13_G0026975	SEPTIN14P19	SEPTIN14P19	transcribed_unprocessed_pseudogene	transcribed_unprocessed_pseudogene	2.42	11.415	2.42	8.45	0	0			0.961538	0.807692	1_to_1	identical gene model		2;1;2	2;1;2	3	3	0			High Signal Region	High Signal Region								0
Fibroblast	ENSG00000281383		ENSG00000281383	LOFF_G0001794	FP671120.7	FP671120.7	lncRNA	lncRNA	2.04031	1.22714	0.885	0.76	1	0			0.999914	0.955413	1_to_1	identical gene model		1	1	1	1	1	Clone Problem, GRC Housekeeping, Localization Problem		High Signal Region	High Signal Region					0	EFO_0000305	0.073136	0
Fibroblast	ENSG00000281386		ENSG00000281386	CHM13_G0011071	AP003500.1	AP003500.1	lncRNA	lncRNA					0	0					1_to_1	identical gene model		2	2	1	1	0									0	EFO_0000478	0.038784	0
Fibroblast	ENSG00000281392	LINC00506	ENSG00000281392	CHM13_G0039166	LINC00506	LINC00506	lncRNA	lncRNA	1.40333	1.54983	1.13	1.27	1	1	-0.0415653	3.77308e-05	0.303321	0.304408	1_to_1	exon_length_diff		2;3;2;2;3	2;3;2;2;3	5	5	0									0	EFO_0000198	0.0012184	0
Fibroblast	ENSG00000281394	SCARNA4	ENSG00000281394	CHM13_G0003413	SCARNA4	SCARNA4	scaRNA	scaRNA					0	0					1_to_1	identical gene model		1	1	1	1	0									0	EFO_1000044	0.014783	0
Fibroblast	ENSG00000281398	SNHG4	ENSG00000281398	CHM13_G0045704	SNHG4	SNHG4	lncRNA	lncRNA	9.33062	10.5803	7.79	8.89	1	1	-0.0498462	7.56898e-17	0.259589	0.259589	1_to_1	identical gene model		5;5;7;5;6;6;5;4;4	5;5;7;5;6;6;5;4;4	9	9	0									0	EFO_0000637	0.077338	0
Fibroblast	ENSG00000281404	LINC01176	ENSG00000281404	CHM13_G0050231	LINC01176	LINC01176	lncRNA	lncRNA	1.40645	1.52	1.17	1.215	1	1	-0.0503284	3.07863e-16	0.627262	0.626746	1_to_1	identical gene model	0.999977	3;3;2	3;3;2	3	3	0												0
Fibroblast	ENSG00000281406	BLACAT1	ENSG00000281406	CHM13_G0004481	BLACAT1	BLACAT1	protein_coding	protein_coding	0.11	0.12	0.11	0.12	0	0			0.181818	0.166667	1_to_1	exon_length_diff		3;2;2;2	3;2;2;2	4	4	0									0	EFO_0004741	0.18445	0
Fibroblast	ENSG00000281420		ENSG00000281420	CHM13_G0036267		AP001052.1	pseudogene	pseudogene					0	0					1_to_1	exon_count_diff		2	1	1	1	0												0
Fibroblast	ENSG00000281426	MIR548BB	ENSG00000281426	CHM13_G0038914	MIR548BB	MIR548BB	miRNA	miRNA					0	0					1_to_1	identical gene model		1	1	1	1	0												0
Fibroblast	ENSG00000281450	PANDAR	ENSG00000281450	CHM13_G0047727	PANDAR	PANDAR	lncRNA	lncRNA	0.364	0.432	0.31	0.35	0	0			0	0.0666667	1_to_1	identical gene model	0.999867	1	1	1	1	0	GRC Housekeeping								0	EFO_0003060	0.092641	0
Fibroblast	ENSG00000281453	TGFB2-OT1	ENSG00000281453	CHM13_G0004723	TGFB2-OT1	TGFB2-OT1	lncRNA	lncRNA					0	0			1	1	1_to_1	exon_length_diff		1	1	1	1	0												0
Fibroblast	ENSG00000281460		ENSG00000281460	CHM13_G0035229	AL049541.2	AL049541.2	lncRNA	lncRNA					0	0					1_to_1	identical gene model		1	1	1	1	0	Clone Problem, GRC Housekeeping											0
Fibroblast	ENSG00000281468		ENSG00000281468	CHM13_G0028268	AC006504.7	AC006504.7	lncRNA	lncRNA	6.12782	7.02094	4.84	5.2	1	1	-0.0553221	9.02942e-08	0	0	1_to_1	identical gene model	0.99716	1	1	1	1	0												0
Fibroblast	ENSG00000281469		ENSG00000281469	CHM13_G0032573	AC019226.1	AC019226.1	TEC	TEC	2.49211	2.92111	2.36	2.675	0	0			0	0	1_to_1	identical gene model		1	1	1	1	0	Path Problem											0
Fibroblast	ENSG00000281473	PISRT1	ENSG00000281473	CHM13_G0039976	PISRT1	PISRT1	lncRNA	lncRNA					0	0					1_to_1	identical gene model		1	1	1	1	0									0	EFO_0000305	0.03732	0
Fibroblast	ENSG00000281477	LINC01955	ENSG00000281477	CHM13_G0031437	LINC01955	LINC01955	lncRNA	lncRNA	5.81	6.2	5.81	6.2	0	0			0	0	1_to_1	identical gene model		2	2	1	1	0			High Signal Region									0
Fibroblast	ENSG00000281490	CICP14	ENSG00000281490	CHM13_G0051986	CICP14	CICP14	processed_pseudogene	processed_pseudogene	10.127	11.3337	5.54	5.12	1	1	-0.0979748	5.97279e-12	0.111007	0.0804113	1_to_1	identical gene model	0.999288	2	2	1	1	0												0
Fibroblast	ENSG00000281491	DNAJB5-DT	ENSG00000281491	CHM13_G0055702	DNAJB5-DT	DNAJB5-DT	lncRNA	lncRNA	0.871111	0.965556	0.62	0.69	0	0			0	0	1_to_1	identical gene model	0.999052	2	2	1	1	0									0	EFO_0000384	0.0089056	0
Fibroblast	ENSG00000281501	SEPSECS-AS1	ENSG00000281501	CHM13_G0041448	SEPSECS-AS1	SEPSECS-AS1	lncRNA	lncRNA	13.2959	15.13	9.455	10.915	1	1	-0.0486475	1.50399e-16	0	0	1_to_1	identical gene model	0.999962	2;2	2;2	2	2	0									0	EFO_0001075	0.017602	0
Fibroblast	ENSG00000281516		ENSG00000281516	CHM13_G0032337	AC112786.2	AC112786.2	scaRNA	scaRNA					0	0					1_to_1	identical gene model		1	1	1	1	0	Path Problem											0
Fibroblast	ENSG00000281530		ENSG00000281530	CHM13_G0036600	AC004461.3	AC004461.3	lncRNA	lncRNA	0.8975	0.995714	0.63	0.72	0	0			0	0	1_to_1	identical gene model	0.998754	1	1	1	1	0	Clone Problem								0	EFO_0002617	0.0027748	0
Fibroblast	ENSG00000281538		ENSG00000281538	CHM13_G0037584	AC254562.3	AC254562.3	lncRNA	lncRNA	1.51967	1.743	0.965	1.095	1	1	-0.0487814	1.35416e-16	0	0	1_to_1	identical gene model	0.995491	2	2	1	1	0	Variation, Clone Problem								0	MONDO_0100096	0.021203	0
Fibroblast	ENSG00000281548	LINC00895	ENSG00000281548	CHM13_G0036626	LINC00895	LINC00895	lncRNA	lncRNA					0	0					1_to_1	identical gene model		1	1	1	1	0	Clone Problem								0	EFO_0000178	0.0064733	0
Fibroblast	ENSG00000281550		ENSG00000281550	CHM13_G0017980	AC135068.9	AC135068.9	IG_V_pseudogene	IG_V_pseudogene					0	0					1_to_1	identical gene model	0.998054	2	2	1	1	0	Path Problem, Gap, Variation, GRC Housekeeping		High Signal Region									0
Fibroblast	ENSG00000281560	LSINCT5	ENSG00000281560	CHM13_G0043720	LSINCT5	LSINCT5	lncRNA	lncRNA	0.228889	0.256667	0.16	0.18	0	0			0	0	1_to_1	identical gene model	0.999698	1	1	1	1	0									0	EFO_0000637	0.09104	0
Fibroblast	ENSG00000281566		ENSG00000281566	CHM13_G0058925	AL157778.1	AL157778.1	lncRNA	lncRNA					0	0					1_to_1	exon_length_diff		7;2;6;4	7;2;6;4	4	4	0									0	Orphanet_100	0.032747	0
Fibroblast	ENSG00000281571		ENSG00000281571	CHM13_G0002898	AC241585.2	AC241585.2	TEC	TEC					0	0			1	1	1_to_1	identical gene model		1;1	1;1	2	2	0	Gap, Missing sequence, Clone Problem, Path Problem			High Signal Region								0
Fibroblast	ENSG00000281591	DBET	ENSG00000281591	CHM13_G0007762	DBET	DBET	lncRNA	lncRNA					0	0					1_to_1	exon_length_diff		1	1	1	1	0	Localization Problem, Variation		High Signal Region	High Signal Region					0	Orphanet_269;MONDO_0001347	0.0062829	0
Fibroblast	ENSG00000281593		ENSG00000281593	CHM13_G0050229	AC006978.2	AC006978.2	protein_coding	protein_coding	1.0475	1.1975	0.775	0.925	0	0			0.991233	0.991233	1_to_1	identical gene model		4	4	1	1	0									0	MONDO_0100096	0.018774	0
Fibroblast	ENSG00000281613		ENSG00000281613	CHM13_G0048788	AL365214.2	AL365214.2	protein_coding	protein_coding					0	0			1	1	1_to_1	identical gene model		3;5;5;4	3;5;5;4	4	4	0	Clone Problem								0	EFO_0000407	0.1889	0
Fibroblast	ENSG00000281627	DUX4L3	ENSG00000281627	CHM13_G0043638	DUX4L3	DUX4L3	unprocessed_pseudogene	unprocessed_pseudogene					0	0					1_to_1	identical gene model	0.999529	1	1	1	1	0	Localization Problem, Variation		High Signal Region	High Signal Region								0
Fibroblast	ENSG00000281641	SAMD12-AS1	ENSG00000281641	CHM13_G0054700	SAMD12-AS1	SAMD12-AS1	lncRNA	lncRNA	0.376	0.444	0.3	0.36	0	0			0.872128	0.872128	1_to_1	exon_length_diff		8;8;7;5;7	8;8;7;5;7	5	5	0	GRC Housekeeping			High Signal Region					0	MONDO_0018531	0.014978	0
Fibroblast	ENSG00000281649	EBLN3P	ENSG00000281649	CHM13_G0055791	EBLN3P	EBLN3P	lncRNA	lncRNA	1.45514	1.58361	1.09	1.23	1	1	-0.0492037	0.172742	0.997953	0.997988	1_to_1	exon_length_diff		3;2;2;2;2;2;3;3;3;3;3;3;2;4;3;2;2;2;2;2;1	3;2;2;2;2;2;3;3;3;3;3;3;2;4;3;2;2;2;2;2;1	21	21	0									0	EFO_0000182	0.029566	0
Fibroblast	ENSG00000281652	DUX4L7	ENSG00000281652		DUX4L7		unprocessed_pseudogene						0						hg38_spec_gene			1		1		0	Localization Problem, Variation		High Signal Region									0
Fibroblast	ENSG00000281655		ENSG00000281655	CHM13_G0010438	AP000851.2	AP000851.2	lncRNA	lncRNA	1.69455	1.88364	1.32	1.44	0	0			0	0	1_to_1	identical gene model		3	3	1	1	0									0	EFO_0000198	0.002714	0
Fibroblast	ENSG00000281664	LINC00538	ENSG00000281664	CHM13_G0004682	LINC00538	LINC00538	lncRNA	lncRNA					0	0					1_to_1	identical gene model		1	1	1	1	0									0	EFO_1000044	0.031591	0
Fibroblast	ENSG00000281691	RBM5-AS1	ENSG00000281691	CHM13_G0038684	RBM5-AS1	RBM5-AS1	lncRNA	lncRNA	0.593	0.693158	0.51	0.57	1	0	-0.0463494	3.04905e-16	0.952874	0.952874	1_to_1	identical gene model		1	1	1	1	0									0	EFO_0000616	0.010348	0
Fibroblast	ENSG00000281692	PACRG-AS1	ENSG00000281692	CHM13_G0049545	PACRG-AS1	PACRG-AS1	lncRNA	lncRNA	0.14	0.18	0.14	0.18	0	0			0.25	0.25	1_to_1	identical gene model	0.999909	6;4;3;3;4	6;4;3;3;4	5	5	0									0	MONDO_0018531	0.015525	0
Fibroblast	ENSG00000281696	MIR664A	ENSG00000281696	CHM13_G0004747	MIR664A	MIR664A	miRNA	miRNA					0	0					1_to_1	identical gene model		1	1	1	1	0												0
Fibroblast	ENSG00000281706	LINC01012	ENSG00000281706	CHM13_G0047169	LINC01012	LINC01012	lncRNA	lncRNA	0.24	0.284286	0.26	0.32	0	0			0.25	0.272727	1_to_1	exon_length_diff		4;4;2;3;4	4;4;2;3;4	5	5	0									0	EFO_0000305	0.03477	0
Fibroblast	ENSG00000281708	ERC2-IT1	ENSG00000281708	CHM13_G0038849	ERC2-IT1	ERC2-IT1	lncRNA	lncRNA					0	0					1_to_1	identical gene model	0.999265	1	1	1	1	0									0	EFO_0000305	0.040979	0
Fibroblast	ENSG00000281710	U3	ENSG00000281710	CHM13_G0038210	U3	U3	snoRNA	snoRNA					0	0					1_to_1	identical gene model		1	1	1	1	0												0
Fibroblast	ENSG00000281720	DUX4L8	ENSG00000281720	LOFF_G0002101	DUX4L8	DUX4L8	unprocessed_pseudogene	unprocessed_pseudogene					0	0					1_to_1	identical gene model	0.99843	1	1	1	1	0	Localization Problem, Variation		High Signal Region	High Signal Region					0	EFO_1001950	0.0036958	0
Fibroblast	ENSG00000281721	LINC01080	ENSG00000281721	CHM13_G0015200	LINC01080	LINC01080	lncRNA	lncRNA					0	0			0	0	1_to_1	exon_length_diff		2	2	1	1	0									0	EFO_0005842	0.0035515	0
Fibroblast	ENSG00000281731	METTL14-DT	ENSG00000281731	CHM13_G0042696	METTL14-DT	METTL14-DT	lncRNA	lncRNA	0.26	0.291429	0.15	0.18	0	0			0.785095	0.785095	1_to_1	exon_length_diff		6;5;7;6;5;5;6;5;6;6;4;4;4;4	6;5;7;6;5;5;6;5;6;6;4;4;4;4	14	14	0				High Signal Region								0
Fibroblast	ENSG00000281732		ENSG00000281732	CHM13_G0037729	Z84468.1	Z84468.1	lncRNA	lncRNA	0.469706	0.532727	0.285	0.28	1	1	-0.0468163	2.39905e-16	0.292009	0.292009	1_to_1	identical gene model	0.998752	5;2;3	5;2;3	3	3	0	Clone Problem								0	EFO_0000305	0.013122	0
Fibroblast	ENSG00000281741		ENSG00000281741	CHM13_G0002809	AC241377.3	AC241377.3	TEC	TEC	0.17		0.17		0	0			0.999136	0.999488	1_to_1	exon_length_diff		1;1	1;1	2	2	0	Missing sequence, Gap, Clone Problem			High Signal Region								0
Fibroblast	ENSG00000281756	C2-AS1	ENSG00000281756	CHM13_G0047518	C2-AS1	C2-AS1	lncRNA	lncRNA	0.63	0.733333	0.64	0.745	0	0			0	0	1_to_1	identical gene model		3	3	1	1	0	Variation, Path Problem, GRC Housekeeping								0	EFO_0000384	0.011857	0
Fibroblast	ENSG00000281769	LINC01230	ENSG00000281769	CHM13_G0055210	LINC01230	LINC01230	lncRNA	lncRNA	0.285	0.3275	0.28	0.325	0	0			0	0	1_to_1	identical gene model		1	1	1	1	0									0	HP_0001636	0.003599	0
Fibroblast	ENSG00000281772		ENSG00000281772	CHM13_G0032574	AC019226.2	AC019226.2	TEC	TEC	2.09	2.27	2.09	2.27	0	0			0	0	1_to_1	identical gene model		1	1	1	1	0	Path Problem											0
Fibroblast	ENSG00000281778	LINC00550	ENSG00000281778	CHM13_G0015071	LINC00550	LINC00550	lncRNA	lncRNA					0	0					1_to_1	identical gene model		3;2	3;2	2	2	0												0
Fibroblast	ENSG00000281780	snoZ196	ENSG00000281780	CHM13_G0033426	snoZ196	snoZ196	snoRNA	snoRNA					0	0					1_to_1	identical gene model		1	1	1	1	0	Variation											0
Fibroblast	ENSG00000281808		ENSG00000281808	CHM13_G0057393	AL355987.6	AL355987.6	snoRNA	snoRNA					0	0					1_to_1	identical gene model		1	1	1	1	0												0
Fibroblast	ENSG00000281809	LINC01394	ENSG00000281809	CHM13_G0046654	LINC01394	LINC01394	lncRNA	lncRNA	1.83	1.992	1.89	2.05	0	0			0	0	1_to_1	identical gene model	0.998961	2	2	1	1	0									0	MONDO_0100096	0.0057293	0
Fibroblast	ENSG00000281825		ENSG00000281825	CHM13_G0001453		AL355480.4	pseudogene	pseudogene					0	0					1_to_1	exon_count_diff		2	1	1	1	0												0
Fibroblast	ENSG00000281831	HCP5B	ENSG00000281831	CHM13_G0047321	HCP5B	HCP5B	lncRNA	lncRNA	0.321429	0.314	0.22	0.255	0	0			0	0	1_to_1	exon_length_diff		1	1	1	1	0	Path Problem, Gap, Variation, GRC Housekeeping								0	MONDO_0100096	0.0064043	0
Fibroblast	ENSG00000281832	LINC00602	ENSG00000281832	CHM13_G0049570	LINC00602	LINC00602	lncRNA	lncRNA	0.425	0.475	0.425	0.475	0	0			0.888889	0.888889	1_to_1	identical gene model	0.998934	1	1	1	1	0												0
Fibroblast	ENSG00000281842	MIR1291	ENSG00000281842	CHM13_G0012207	MIR1291	MIR1291	miRNA	miRNA					0	0					1_to_1	identical gene model		1	1	1	1	0												0
Fibroblast	ENSG00000281849		ENSG00000281849	CHM13_G0057545	AL732314.6	AL732314.6	lncRNA	lncRNA		4.32389		3.45	0	1			1	0	1_to_1	exon_count_diff		4	2	1	1	0			High Signal Region	High Signal Region								0
Fibroblast	ENSG00000281852	LINC00891	ENSG00000281852	CHM13_G0058617	LINC00891	LINC00891	lncRNA	lncRNA	0.206667		0.15		0	0			0	1	1_to_1	identical gene model	0.999877	3	3	1	1	0				High Signal Region					0	EFO_0000178	0.0063028	0
Fibroblast	ENSG00000281856		ENSG00000281856	CHM13_G0023445	AC106017.2	AC106017.2	lncRNA	lncRNA					0	0			1	1	1_to_1	identical gene model		2;3	2;3	2	2	0			High Signal Region	High Signal Region								0
Fibroblast	ENSG00000281859	SNORD38B	ENSG00000281859	CHM13_G0001419	SNORD38B	SNORD38B	snoRNA	snoRNA					0	0					1_to_1	identical gene model		1	1	1	1	0									0	EFO_0000495	0.0036958	0
Fibroblast	ENSG00000281863		ENSG00000281863	CHM13_G0037894	AC034186.2	AC034186.2	snoRNA	snoRNA					0	0					1_to_1	identical gene model		1	1	1	1	0												0
Fibroblast	ENSG00000281880	PAUPAR	ENSG00000281880	CHM13_G0008612	PAUPAR	PAUPAR	lncRNA	lncRNA	0.29	0.49	0.29	0.49	0	0			0.5	0.5	1_to_1	identical gene model		3;2;3;3;4;6;4;4;2;4;3;3;2;2;2;1;2;2	3;2;3;3;4;6;4;4;2;4;3;3;2;2;2;1;2;2	18	18	0									0	Orphanet_140957	0.063068	0
Fibroblast	ENSG00000281883		ENSG00000281883	CHM13_G0014739	AL512506.3	AL512506.3	protein_coding	protein_coding	0.53	0.564	0.305	0.27	0	0			0.982253	0.982253	1_to_1	identical gene model		13	13	1	1	0												0
Fibroblast	ENSG00000281887	GIMAP1-GIMAP5	ENSG00000281887	CHM13_G0052550	GIMAP1-GIMAP5	GIMAP1-GIMAP5	protein_coding	protein_coding					0	0			1	1	1_to_1	identical gene model		6	6	1	1	0									0	EFO_0000666	0.45256	0
Fibroblast	ENSG00000281896		ENSG00000281896	CHM13_G0051980	AC018638.8	AC018638.8	transcribed_unprocessed_pseudogene	transcribed_unprocessed_pseudogene					0	0					1_to_1	identical gene model		3	3	1	1	0												0
Fibroblast	ENSG00000281903	LINC02246	ENSG00000281903	CHM13_G0035706	LINC02246	LINC02246	lncRNA	lncRNA	0.99625	1.19682	0.735	0.855	1	1	-0.0466882	1.55279e-16	0.884652	0.884652	1_to_1	identical gene model	0.999379	2;1;3;4;6;4;3	2;1;3;4;6;4;3	7	7	0	GRC Housekeeping											0
Fibroblast	ENSG00000281904		ENSG00000281904	CHM13_G0031574	AC233263.6	AC233263.6	lncRNA	lncRNA	0.314615		0.23		1	0			0.0625		1_to_1	identical gene model	0.999388	1	1	1	1	0	GRC Housekeeping, Path Problem, Gap		High Signal Region	High Signal Region								0
Fibroblast	ENSG00000281909	HERC2P7	ENSG00000281909	CHM13_G0018031	HERC2P7	HERC2P7	unprocessed_pseudogene	unprocessed_pseudogene	0.726	0.884	0.67	0.76	0	0			0.910714	0.897436	1_to_1	identical gene model		4	4	1	1	0	Gap, Variation, Path Problem, GRC Housekeeping		High Signal Region	High Signal Region								0
Fibroblast	ENSG00000281910	SNORA50A	ENSG00000281910	CHM13_G0021867	SNORA50A	SNORA50A	snoRNA	snoRNA					0	0					1_to_1	identical gene model		1	1	1	1	0									0	EFO_0000616;Orphanet_2309	0.0014783	0
Fibroblast	ENSG00000281912	LINC01144	ENSG00000281912	CHM13_G0001437	LINC01144	LINC01144	lncRNA	lncRNA	1.16754	1.30492	1.08	1.21	1	1	-0.0492647	2.92443e-14	0	0	1_to_1	identical gene model	0.999649	1	1	1	1	0												0
Fibroblast	ENSG00000281920		ENSG00000281920	CHM13_G0031033	AC007389.3	AC007389.3	lncRNA	lncRNA	3.47511	3.82467	2.18	2.39	1	1	-0.0510537	8.96659e-17	0	0	1_to_1	identical gene model		3	3	1	1	0									0	EFO_1001006	0.0012854	0
Fibroblast	ENSG00000281938		ENSG00000281938	CHM13_G0045500	AC034228.3	AC034228.3	protein_coding	protein_coding					0	0			1	1	1_to_1	identical gene model		31;26	31;26	2	2	0												0
Fibroblast	ENSG00000281941		ENSG00000281941	CHM13_G0057644	AC073488.2	AC073488.2	processed_pseudogene	processed_pseudogene	0.69		0.69		0	0			0.888889		1_to_1	identical gene model	0.996532	1	1	1	1	0			High Signal Region	High Signal Region								0
Fibroblast	ENSG00000281955		ENSG00000281955	CHM13_G0057643	AC073488.3	AC073488.3	processed_pseudogene	processed_pseudogene	2.1		2.1		0	0			0		1_to_1	identical gene model	0.999228	1	1	1	1	0			High Signal Region	High Signal Region								0
Fibroblast	ENSG00000281958	TRBJ1-4	ENSG00000281958	CHM13_G0052350	TRBJ1-4	TRBJ1-4	TR_J_gene	TR_J_gene					0	0					1_to_1	identical gene model		1	1	1	1	0	GRC Housekeeping, Clone Problem, Unknown											0
Fibroblast	ENSG00000281961		ENSG00000281961	CHM13_G0052733	AF067845.4	AF067845.4	lncRNA	lncRNA					0	0					1_to_1	identical gene model		3	3	1	1	0	GRC Housekeeping, Variation											0
Fibroblast	ENSG00000281969		ENSG00000281969	CHM13_G0047790	AL592158.1	AL592158.1	TEC	TEC	0.38963	0.247917	0.28	0.205	1	1	0.196307	0.00258582	0	0.310185	1_to_1	identical gene model	0.999687	1	1	1	1	0	GRC Housekeeping								0	EFO_0002496	0.049028	0
Fibroblast	ENSG00000281974		ENSG00000281974	CHM13_G0006892	AC025268.1	AC025268.1	TEC	TEC	0.395	0.46	0.395	0.46	0	0			0	0	1_to_1	identical gene model	0.999666	1	1	1	1	0	GRC Housekeeping											0
Fibroblast	ENSG00000281990	IGHV1-69-2	ENSG00000281990	CHM13_G0017937	IGHV1-69-2	IGHV1-69-2	IG_V_gene	IG_V_gene					0	0					1_to_1	exon_count_diff		2	4	1	1	0	GRC Housekeeping, Gap, Path Problem			High Signal Region					0	EFO_0000280	0.019636	0
Fibroblast	ENSG00000281991	TMEM265	ENSG00000281991	CHM13_G0021234	TMEM265	TMEM265	protein_coding	protein_coding	0.26	0.286667	0.25	0.28	0	0			0.999078	0.999083	1_to_1	identical gene model	0.999623	3	3	1	1	0									0	EFO_0004526	0.026898	0
Fibroblast	ENSG00000282012		ENSG00000282012	CHM13_G0036991	AP000357.2	AP000357.2	lncRNA	lncRNA					0	0					1_to_1	identical gene model	0.998407	2	2	1	1	0	Clone Problem											0
Fibroblast	ENSG00000282021		ENSG00000282021	CHM13_G0052738	AC100810.3	AC100810.3	lncRNA	lncRNA	0.687358	0.795098	0.61	0.67	1	1	-0.0471336	2.40704e-16	0.015274	0.015274	1_to_1	identical gene model	0.999732	1	1	1	1	0									0	EFO_0005044	0.0051266	0
Fibroblast	ENSG00000282022		ENSG00000282022	CHM13_G0011468	AC006581.2	AC006581.2	lncRNA	lncRNA	1.68429	1.955	1.63	1.895	0	0			0	0	1_to_1	identical gene model		2	2	1	1	0												0
Fibroblast	ENSG00000282024		ENSG00000282024	CHM13_G0046927	AL009031.1	AL009031.1	lncRNA	lncRNA	0.335	0.376667	0.36	0.42	0	0			0	0	1_to_1	identical gene model	0.998369	2;2	2;2	2	2	0									0	EFO_0001064	0.03732	0
Fibroblast	ENSG00000282033		ENSG00000282033	CHM13_G0031949	AC074387.1	AC074387.1	lncRNA	lncRNA	1.05667	1.1725	0.605	0.71	0	0			0.527778	0.527778	1_to_1	identical gene model		2	2	1	1	0	Path Problem, Gap		High Signal Region	High Signal Region								0
Fibroblast	ENSG00000282034		ENSG00000282034	CHM13_G0021232	AC106886.6	AC106886.6	protein_coding	protein_coding	0.313833	0.365517	0.31	0.35	1	1	-0.0473294	2.772e-16	0.989801	0.989805	1_to_1	identical gene model	0.999671	31	31	1	1	0									0	EFO_0000729	0.0019059	0
Fibroblast	ENSG00000282041		ENSG00000282041	CHM13_G0037303	Z82244.1	Z82244.1	lncRNA	lncRNA					0	0					1_to_1	identical gene model		1	1	1	1	0	Clone Problem											0
Fibroblast	ENSG00000282048		ENSG00000282048	CHM13_G0002662	AL591742.2	AL591742.2	lncRNA	lncRNA	0.17	0.19	0.17	0.19	0	0			0	0	1_to_1	identical gene model		1	1	1	1	0												0
Fibroblast	ENSG00000282051		ENSG00000282051	CHM13_G0026978	AC010507.1	AC010507.1	transcribed_processed_pseudogene	transcribed_processed_pseudogene	3.71333	2.345	2.98	2.345	0	0			0.98989	0.994817	1_to_1	identical gene model		1;2	1;2	2	2	0			High Signal Region	High Signal Region								0
Fibroblast	ENSG00000282057		ENSG00000282057	CHM13_G0002134	AC092807.4	AC092807.4	lncRNA	lncRNA	13.0697	14.9726	9.97	12.16	1	1	-0.0641562	4.80952e-11	0.627223	0.625702	1_to_1	exon_length_diff		3;4;3;2;4	3;4;3;2;4	5	5	0									0	EFO_0000729	0.0028292	0
Fibroblast	ENSG00000282059	CICP19	ENSG00000282059	CHM13_G0026976	CICP19	CICP19	processed_pseudogene	processed_pseudogene					0	0			1	1	1_to_1	identical gene model	0.999661	1	1	1	1	0			High Signal Region	High Signal Region								0
Fibroblast	ENSG00000282080		ENSG00000282080	CHM13_G0011416	AC006511.4	AC006511.4	lncRNA	lncRNA					0	0					1_to_1	identical gene model		2	2	1	1	0												0
Fibroblast	ENSG00000282089	IGHD3OR15-3B	ENSG00000282089	CHM13_G0018001	IGHD3OR15-3B	IGHD3OR15-3B	IG_D_gene	IG_D_gene					0	0					1_to_1	identical gene model		1	1	1	1	0	Path Problem, Gap, GRC Housekeeping		High Signal Region									0
Fibroblast	ENSG00000282097		ENSG00000282097	CHM13_G0005101	AL160408.6	AL160408.6	lncRNA	lncRNA					0	0					1_to_1	identical gene model	0.99499	4	4	1	1	0												0
Fibroblast	ENSG00000282100	HSP90AB4P	ENSG00000282100	CHM13_G0018988	HSP90AB4P	HSP90AB4P	processed_pseudogene	processed_pseudogene	0.444286	0.485714	0.25	0.27	0	0			0	0	1_to_1	identical gene model		2	2	1	1	0												0
Fibroblast	ENSG00000282111	LINC02815	ENSG00000282111	CHM13_G0004980	LINC02815	LINC02815	lncRNA	lncRNA					0	0					1_to_1	identical gene model		4	4	1	1	0												0
Fibroblast	ENSG00000282121		ENSG00000282121	CHM13_G0006428	AL592430.2	AL592430.2	lncRNA	lncRNA					0	0					1_to_1	identical gene model	0.998839	2	2	1	1	0	GRC Housekeeping											0
Fibroblast	ENSG00000282122	IGHV7-4-1	ENSG00000282122	CHM13_G0017771	IGHV7-4-1	IGHV7-4-1	IG_V_gene	IG_V_gene					0	0					1_to_1	identical gene model		2	2	1	1	0	Path Problem								0	EFO_0005842	0.003862	0
Fibroblast	ENSG00000282133	TRBJ1-3	ENSG00000282133	CHM13_G0052349	TRBJ1-3	TRBJ1-3	TR_J_gene	TR_J_gene					0	0					1_to_1	identical gene model		1	1	1	1	0	GRC Housekeeping, Clone Problem, Unknown								0	HP_0100806	0.0058641	0
Fibroblast	ENSG00000282137	OR4G3P	ENSG00000282137	LOFF_G0001392	OR4G3P	OR4G3P	unprocessed_pseudogene	unprocessed_pseudogene					0	0					1_to_1	identical gene model	0.999343	1	1	1	1	0	Gap		High Signal Region	High Signal Region					0	EFO_0000537	0.0087892	0
Fibroblast	ENSG00000282142		ENSG00000282142	CHM13_G0052756	AC245187.2	AC245187.2	lncRNA	lncRNA					0	0					1_to_1	identical gene model	0.999866	3;3	3;3	2	2	0	Clone Problem, Unknown											0
Fibroblast	ENSG00000282143		ENSG00000282143	CHM13_G0000528	AL137798.2	AL137798.2	lncRNA	lncRNA					0	0			1	1	1_to_1	identical gene model	0.990225	3	3	1	1	1	Gap			High Signal Region								0
Fibroblast	ENSG00000282160		ENSG00000282160	CHM13_G0052732	AF067845.5	AF067845.5	lncRNA	lncRNA					0	0					1_to_1	identical gene model		2	2	1	1	0	GRC Housekeeping, Variation											0
Fibroblast	ENSG00000282164	PEG13	ENSG00000282164	CHM13_G0054980	PEG13	PEG13	lncRNA	lncRNA	0.628462	0.703846	0.575	0.655	1	1	-0.0470485	4.75123e-16	0	0	1_to_1	identical gene model	0.999575	1	1	1	1	0	GRC Housekeeping								0	EFO_1000028	0.018108	0
Fibroblast	ENSG00000282173	TRBJ1-5	ENSG00000282173	CHM13_G0052351	TRBJ1-5	TRBJ1-5	TR_J_gene	TR_J_gene					0	0					1_to_1	identical gene model		1	1	1	1	0	GRC Housekeeping, Clone Problem, Unknown								0	EFO_0000729	0.0035829	0
Fibroblast	ENSG00000282199		ENSG00000282199	CHM13_G0024436	AC007993.3	AC007993.3	lncRNA	lncRNA	1.76	1.95	1.76	1.95	0	0			0.75	0.75	1_to_1	identical gene model		4;2	4;2	2	2	0	Variation, GRC Housekeeping											0
Fibroblast	ENSG00000282206		ENSG00000282206	CHM13_G0040897	AC233280.19	AC233280.19	unprocessed_pseudogene	unprocessed_pseudogene					0	0					1_to_1	identical gene model		2	2	1	1	0	Gap		High Signal Region	High Signal Region								0
Fibroblast	ENSG00000282218		ENSG00000282218	CHM13_G0048861	AL132671.2	AL132671.2	protein_coding	protein_coding					0	0			1	1	1_to_1	identical gene model		7	7	1	1	0									0	Orphanet_314811	0.36034	0
Fibroblast	ENSG00000282221		ENSG00000282221	CHM13_G0004334	AC119427.1	AC119427.1	lncRNA	lncRNA					0	0					1_to_1	identical gene model		2	2	1	1	0									0	MONDO_0100096	0.016912	0
Fibroblast	ENSG00000282222		ENSG00000282222	CHM13_G0057642	AC073488.4	AC073488.4	processed_pseudogene	processed_pseudogene	0.69		0.69		0	0			0		1_to_1	identical gene model	0.999207	1	1	1	1	0			High Signal Region	High Signal Region								0
Fibroblast	ENSG00000282246		ENSG00000282246	CHM13_G0005679	AL157392.5	AL157392.5	protein_coding	protein_coding					0	0			1	1	1_to_1	exon_length_diff		7;5;5	7;5;5	3	3	0	GRC Housekeeping											0
Fibroblast	ENSG00000282265		ENSG00000282265	CHM13_G0004700	AL450990.1	AL450990.1	lncRNA	lncRNA					0	0					1_to_1	identical gene model		2	2	1	1	0												0
Fibroblast	ENSG00000282268	IGHD2OR15-2B	ENSG00000282268	CHM13_G0018000	IGHD2OR15-2B	IGHD2OR15-2B	IG_D_gene	IG_D_gene					0	0					1_to_1	identical gene model		1	1	1	1	0	Path Problem, Gap, GRC Housekeeping		High Signal Region									0
Fibroblast	ENSG00000282277	CYP3A51P	ENSG00000282277	CHM13_G0051473	CYP3A51P	CYP3A51P	unprocessed_pseudogene	unprocessed_pseudogene					0	0					1_to_1	identical gene model	0.99336	3	3	1	1	0	Variation								0	MONDO_0007254;MONDO_0021187	0.0036958	0
Fibroblast	ENSG00000282278		ENSG00000282278	CHM13_G0041767	AC058822.1	AC058822.1	protein_coding	protein_coding					0	0			1	1	1_to_1	identical gene model	0.999774	24	24	1	1	0	Variation			High Signal Region					0	Orphanet_44890	0.64638	0
Fibroblast	ENSG00000282299		ENSG00000282299	CHM13_G0057640	AC073488.5	AC073488.5	processed_pseudogene	processed_pseudogene					0	0			1	1	1_to_1	exon_length_diff		1	1	1	1	1			High Signal Region	High Signal Region								0
Fibroblast	ENSG00000282300		ENSG00000282300	CHM13_G0057645	AC073488.6	AC073488.6	processed_pseudogene	processed_pseudogene					0	0			1	1	1_to_1	identical gene model	0.996811	1	1	1	1	0			High Signal Region	High Signal Region								0
Fibroblast	ENSG00000282301	CYP3A7-CYP3A51P	ENSG00000282301	CHM13_G0051472		CYP3A7-CYP3A51P	protein_coding	protein_coding					0	0			1	1	1_to_1	identical gene model	0.999746	13;15	13;15	2	2	0	Variation								0	EFO_0010701	0.19864	0
Fibroblast	ENSG00000282304		ENSG00000282304	CHM13_G0031955	AC140479.4	AC140479.4	lncRNA	lncRNA	1.86952	2.83238	1.17	1.67	1	1			0.943523	0.951756	1_to_1	exon_length_diff		4;4;5	4;4;5	3	3	1	Gap, Path Problem		Low Mappability	High Signal Region								0
Fibroblast	ENSG00000282306		ENSG00000282306	CHM13_G0057636	AC073488.7	AC073488.7	processed_pseudogene	processed_pseudogene	0.51	0.72	0.51	0.72	0	0			0.666667	0	1_to_1	identical gene model	0.996394	1	1	1	1	0			High Signal Region	High Signal Region								0
Fibroblast	ENSG00000282308	DPRXP3	ENSG00000282308	CHM13_G0016251	DPRXP3	DPRXP3	processed_pseudogene	processed_pseudogene	1.01	1.23	1.01	1.23	0	0			0	0	1_to_1	identical gene model	0.998952	1	1	1	1	0												0
Fibroblast	ENSG00000282317		ENSG00000282317	CHM13_G0005287	AL451007.2	AL451007.2	lncRNA	lncRNA	1.65259	1.85222	1.18	1.37	1	1	-0.0493572	8.86094e-17	0	0	1_to_1	identical gene model		1	1	1	1	0												0
Fibroblast	ENSG00000282320	TRBJ1-1	ENSG00000282320	CHM13_G0052347	TRBJ1-1	TRBJ1-1	TR_J_gene	TR_J_gene					0	0					1_to_1	identical gene model		1	1	1	1	0	GRC Housekeeping, Clone Problem, Unknown								0	EFO_0000756	0.0036958	0
Fibroblast	ENSG00000282321	MTND1P7	ENSG00000282321	CHM13_G0053656	MTND1P7	MTND1P7	unprocessed_pseudogene	unprocessed_pseudogene					0	0					1_to_1	identical gene model	0.997302	1	1	1	1	0												0
Fibroblast	ENSG00000282327		ENSG00000282327	CHM13_G0040581	AC134503.1	AC134503.1	processed_pseudogene	processed_pseudogene					0	0					1_to_1	identical gene model		1	1	1	1	0												0
Fibroblast	ENSG00000282339		ENSG00000282339	CHM13_G0026980	AC010507.2	AC010507.2	transcribed_processed_pseudogene	transcribed_processed_pseudogene					0	0			1	1	1_to_1	identical gene model	0.999112	1	1	1	1	0			High Signal Region	High Signal Region								0
Fibroblast	ENSG00000282358		ENSG00000282358	CHM13_G0057639	AC073488.8	AC073488.8	processed_pseudogene	processed_pseudogene					0	0			1		1_to_1	exon_count_diff		1	2	1	1	1			High Signal Region	High Signal Region								0
Fibroblast	ENSG00000282375		ENSG00000282375	CHM13_G0052726	AC100797.4	AC100797.4	lncRNA	lncRNA					0	0					1_to_1	exon_length_diff		1	1	1	1	0									0	EFO_0000326	0.04537	0
Fibroblast	ENSG00000282381		ENSG00000282381	CHM13_G0050906	AC104073.4	AC104073.4	lncRNA	lncRNA	0.89	1.075	0.89	1.075	0	0			0	0	1_to_1	exon_length_diff		3	3	1	1	0	GRC Housekeeping, Clone Problem											0
Fibroblast	ENSG00000282386		ENSG00000282386	CHM13_G0003299	AL358472.4	AL358472.4	lncRNA	lncRNA	2.12312	2.36326	1.985	2.25	1	1	-0.0464861	4.85322e-16	0	0	1_to_1	identical gene model		1	1	1	1	0												0
Fibroblast	ENSG00000282390		ENSG00000282390	CHM13_G0005466	AL392083.1	AL392083.1	lncRNA	lncRNA					0	0					1_to_1	exon_length_diff		1	1	1	1	0									0	EFO_0003758	0.0057384	0
Fibroblast	ENSG00000282393		ENSG00000282393	CHM13_G0026983	AC016588.2	AC016588.2	lncRNA	lncRNA	3.24734	0.703243	2.625	0.43	1	1			0.00442699	0.896509	1_to_1	exon_length_diff		1	1	1	1	0			High Signal Region	High Signal Region								0
Fibroblast	ENSG00000282408		ENSG00000282408	CHM13_G0048659	AL109920.3	AL109920.3	lncRNA	lncRNA					0	0					1_to_1	identical gene model	0.999062	2	2	1	1	0									0	EFO_0000349	0.037793	0
Fibroblast	ENSG00000282413		ENSG00000282413	CHM13_G0007531	AL133461.1	AL133461.1	processed_pseudogene	processed_pseudogene					0	0			1	1	1_to_1	identical gene model		1	1	1	1	0												0
Fibroblast	ENSG00000282416		ENSG00000282416	CHM13_G0026977	AC092299.1	AC092299.1	processed_pseudogene	processed_pseudogene	0.75	1.48	0.75	1.39	0	0			1	0.995879	1_to_1	identical gene model		1	1	1	1	0			High Signal Region	High Signal Region								0
Fibroblast	ENSG00000282418		ENSG00000282418	CHM13_G0004851	AC092811.1	AC092811.1	lncRNA	lncRNA					0	0					1_to_1	identical gene model	0.998964	2	2	1	1	0												0
Fibroblast	ENSG00000282419	TEX13D	ENSG00000282419	CHM13_G0059369	TEX13D	TEX13D	protein_coding	protein_coding	0.41	0.44	0.215	0.23	0	0			0.881046	0.881046	1_to_1	identical gene model		2;1	2;1	2	2	0									0	EFO_0003758	0.0024181	0
Fibroblast	ENSG00000282420	TRBJ1-2	ENSG00000282420	CHM13_G0052348	TRBJ1-2	TRBJ1-2	TR_J_gene	TR_J_gene					0	0					1_to_1	identical gene model		1	1	1	1	0	GRC Housekeeping, Clone Problem, Unknown								0	EFO_0008510	0.0021078	0
Fibroblast	ENSG00000282431	TRBD1	ENSG00000282431		TRBD1		TR_D_gene						0						hg38_spec_gene			1		1		0	GRC Housekeeping, Clone Problem, Unknown								0	EFO_0000311	0.0046197	0
Fibroblast	ENSG00000282432		ENSG00000282432	CHM13_G0006807	AL356095.3	AL356095.3	transcribed_unprocessed_pseudogene	transcribed_unprocessed_pseudogene					0	0					1_to_1	identical gene model	0.993361	1	1	1	1	0	GRC Housekeeping											0
Fibroblast	ENSG00000282440		ENSG00000282440	CHM13_G0032665	AC074099.1	AC074099.1	lncRNA	lncRNA	1.02	1.12	1.02	1.12	0	0			0	0	1_to_1	identical gene model		3	3	1	1	0	Path Problem											0
Fibroblast	ENSG00000282458	WASH5P	ENSG00000282458	CHM13_G0055183	WASH5P	WASH5P	transcribed_processed_pseudogene	transcribed_processed_pseudogene	23.5455	33.5348	16.8	23.32	1	1	-0.550109	8.30907e-08	0.394965	0.333234	1_to_1	exon_length_diff		3;1;3;2;2;3;2;1;1	3;1;3;2;2;3;2;1;1	9	9	0	Gap		High Signal Region	High Signal Region								0
Fibroblast	ENSG00000282478		ENSG00000282478	CHM13_G0034406	AL109837.2	AL109837.2	lncRNA	lncRNA					0	0					1_to_1	identical gene model		3	3	1	1	0												0
Fibroblast	ENSG00000282499	TRBV25-1	ENSG00000282499	CHM13_G0052334	TRBV25-1	TRBV25-1	TR_V_gene	TR_V_gene					0	0					1_to_1	identical gene model	0.996498	2	2	1	1	0	Clone Problem, Unknown								0	EFO_1001999	0.011779	0
Fibroblast	ENSG00000282501		ENSG00000282501	CHM13_G0057638	AC073488.9	AC073488.9	processed_pseudogene	processed_pseudogene	0.74		0.74		0	0			0.5		1_to_1	identical gene model	0.995479	1	1	1	1	1			High Signal Region	High Signal Region								0
Fibroblast	ENSG00000282502	FKBP1AP4	ENSG00000282502	CHM13_G0040133	FKBP1AP4	FKBP1AP4	processed_pseudogene	processed_pseudogene					0	0					1_to_1	identical gene model	0.997018	1	1	1	1	0												0
Fibroblast	ENSG00000282508	LINC01002	ENSG00000282508	CHM13_G0026979	LINC01002	LINC01002	lncRNA	lncRNA	3.52674	3.69654	1.92	2	1	1	-0.401429	0.00699294	0.962202	0.940964	1_to_1	exon_length_diff		2;2;2;3;3;2;3;5;2;5;3;5;2;4;5;3;4;4;4;5;6;3;4;5;3;6;3;2;4;10;2;2;3;2;5;5;4;4;3	2;2;2;3;3;2;3;5;2;5;3;5;2;4;5;3;4;4;4;5;6;3;4;5;3;6;3;2;4;10;2;2;3;2;5;5;4;4;3	39	39	0			High Signal Region	High Signal Region					0	EFO_0000198	0.0042124	0
Fibroblast	ENSG00000282511	CLUHP10	ENSG00000282511	CHM13_G0039097	CLUHP10	CLUHP10	unprocessed_pseudogene	unprocessed_pseudogene					0	0					1_to_1	exon_count_diff		9	8	1	1	0	Localization Problem, Missing sequence, Unknown, Path Problem		High Signal Region									0
Fibroblast	ENSG00000282520	IGHD3OR15-3A	ENSG00000282520		IGHD3OR15-3A		IG_D_gene						0						hg38_spec_gene			1		1		0	Path Problem		High Signal Region									0
Fibroblast	ENSG00000282527		ENSG00000282527	CHM13_G0039230	AC110491.3	AC110491.3	lncRNA	lncRNA	3.61571	3.94429	1.41	1.56	0	0			0.366667	0.366667	1_to_1	identical gene model		3	3	1	1	0												0
Fibroblast	ENSG00000282535		ENSG00000282535	CHM13_G0026974	AC092192.1	AC092192.1	lncRNA	lncRNA	0.18		0.18		0	0			0	1	1_to_1	identical gene model		1	1	1	1	0			High Signal Region	High Signal Region					0	EFO_1001999	0.008771	0
Fibroblast	ENSG00000282542		ENSG00000282542	CHM13_G0026969	AC008993.1	AC008993.1	TEC	TEC	2.47486	1.152	1.35	0.81	1	0			0	0.821167	1_to_1	identical gene model	0.996127	1	1	1	1	0	Gap		High Signal Region	High Signal Region								0
Fibroblast	ENSG00000282556		ENSG00000282556	CHM13_G0008165	AC068733.3	AC068733.3	lncRNA	lncRNA	0.506552	0.565862	0.46	0.5	1	1	-0.074934	0.00553073	0.999655	0.999646	1_to_1	identical gene model	0.99963	7;4;5;6;6;4	7;4;5;6;6;4	6	6	0									0	EFO_0000641	0.0028035	0
Fibroblast	ENSG00000282564		ENSG00000282564	CHM13_G0005010	AL133516.1	AL133516.1	lncRNA	lncRNA	1.16	1.38	1.16	1.38	0	0			0	0	1_to_1	identical gene model		2	2	1	1	0												0
Fibroblast	ENSG00000282572	FAM157D	ENSG00000282572	CHM13_G0049696	AC215522.2	AC215522.2	lncRNA	lncRNA		2.51		2.51	0	0			1	0	1_to_1	exon_count_diff		4;4;3	3;3;3	3	3	0	GRC Housekeeping		High Signal Region	High Signal Region					0	EFO_0000676	0.019026	0
Fibroblast	ENSG00000282591	FAM138F	ENSG00000282591	CHM13_G0026971	FAM138F	FAM138F	lncRNA	lncRNA	0.48		0.48		0	0			0.977778	1	1_to_1	identical gene model	0.998605	3;2	3;2	2	2	0	Gap		High Signal Region	High Signal Region								0
Fibroblast	ENSG00000282599	IGHD2OR15-2A	ENSG00000282599		IGHD2OR15-2A		IG_D_gene						0						hg38_spec_gene			1		1		0	Path Problem		High Signal Region									0
Fibroblast	ENSG00000282600	IGHV3-69-1	ENSG00000282600		IGHV3-69-1		IG_V_pseudogene						0						hg38_spec_gene			2		1		0	GRC Housekeeping, Gap, Path Problem								0	EFO_0000403	0.087826	0
Fibroblast	ENSG00000282602		ENSG00000282602	CHM13_G0037302	Z82244.2	Z82244.2	lncRNA	lncRNA					0	0					1_to_1	identical gene model		1	1	1	1	0	Clone Problem											0
Fibroblast	ENSG00000282608	ADORA3	ENSG00000282608	CHM13_G0002602	ADORA3	ADORA3	protein_coding	protein_coding	0.63	0.78	0.63	0.78	0	0			0.666667	0.666667	1_to_1	identical gene model	0.998059	2;2;2;2	2;2;2;2	4	4	0									0	MONDO_0005277	0.60485	0
Fibroblast	ENSG00000282625	MRPL57P8	ENSG00000282625	CHM13_G0016250	MRPL57P8	MRPL57P8	processed_pseudogene	processed_pseudogene					0	0					1_to_1	identical gene model		1	1	1	1	0												0
Fibroblast	ENSG00000282639	IGHV3-64D	ENSG00000282639	LOFF_G0000802	IGHV3-64D	IGHV3-64D	IG_V_gene	IG_V_gene					0	0					1_to_1	exon_count_diff		2	4	1	1	1	Variation, Path Problem								0	EFO_0000280	0.043174	0
Fibroblast	ENSG00000282651	IGHV5-10-1	ENSG00000282651	CHM13_G0017893	IGHV5-10-1	IGHV5-10-1	IG_V_gene	IG_V_gene					0	0					1_to_1	exon_length_diff		2	2	1	1	0	Variation, Path Problem								0	EFO_0000280	0.039515	0
Fibroblast	ENSG00000282668		ENSG00000282668	CHM13_G0057637	AC073488.10	AC073488.10	processed_pseudogene	processed_pseudogene	1.42	2.495	1.42	2.495	0	0			0	0	1_to_1	identical gene model	0.977092	1	1	1	1	0			High Signal Region	High Signal Region								0
Fibroblast	ENSG00000282686		ENSG00000282686	CHM13_G0052755	AC245519.2	AC245519.2	lncRNA	lncRNA					0	0					1_to_1	identical gene model		3	3	1	1	0	Clone Problem, Unknown											0
Fibroblast	ENSG00000282692		ENSG00000282692	CHM13_G0052728	AC129915.3	AC129915.3	lncRNA	lncRNA					0	0					1_to_1	identical gene model		1	1	1	1	0									0	EFO_0000182	0.0096976	0
Fibroblast	ENSG00000282697		ENSG00000282697	CHM13_G0057641	AC073488.11	AC073488.11	processed_pseudogene	processed_pseudogene	2.22333		2.44		0	0			0.44		1_to_1	identical gene model	0.993617	1	1	1	1	1			High Signal Region	High Signal Region								0
Fibroblast	ENSG00000282718		ENSG00000282718	CHM13_G0004674	AC104333.4	AC104333.4	lncRNA	lncRNA		1.12		1.12	0	0				0	1_to_1	exon_count_diff		3	2	1	1	0												0
Fibroblast	ENSG00000282728	PGR-AS1	ENSG00000282728	CHM13_G0010411	PGR-AS1	PGR-AS1	lncRNA	lncRNA	1.58333	1.78444	1.63	1.8	0	0			0.0740741	0.0740741	1_to_1	exon_length_diff		7;3	7;3	2	2	0									0	EFO_0000616	0.098896	0
Fibroblast	ENSG00000282732		ENSG00000282732		AC073539.7		unprocessed_pseudogene						0						hg38_spec_gene			1		1		0	Variation											0
Fibroblast	ENSG00000282738		ENSG00000282738	CHM13_G0024040	AC243829.7	AC243829.7	unprocessed_pseudogene	unprocessed_pseudogene					0	0					1_to_1	identical gene model	0.997739	2	2	1	1	0	Variation, Gap, GRC Housekeeping											0
Fibroblast	ENSG00000282740		ENSG00000282740	CHM13_G0000532	AL021920.3	AL021920.3	lncRNA	lncRNA					0	0			1	1	1_to_1	exon_length_diff		3	3	1	1	0	Gap			High Signal Region								0
Fibroblast	ENSG00000282742		ENSG00000282742	CHM13_G0041203	AC093323.3	AC093323.3	TEC	TEC	0.71	0.835714	0.49	0.56	0	0			0	0	1_to_1	exon_length_diff		1	1	1	1	0												0
Fibroblast	ENSG00000282757	DUXB	ENSG00000282757	CHM13_G0022301	DUXB	DUXB	protein_coding	protein_coding	0.25	0.315	0.25	0.315	0	0			0	0	1_to_1	identical gene model	0.997629	5	5	1	1	0									0	EFO_0004327	0.10785	0
Fibroblast	ENSG00000282759		ENSG00000282759	CHM13_G0052727	AC026950.2	AC026950.2	lncRNA	lncRNA					0	0					1_to_1	identical gene model		2	2	1	1	0												0
Fibroblast	ENSG00000282772		ENSG00000282772	CHM13_G0007283	AL358790.1	AL358790.1	lncRNA	lncRNA	1.17	1.35111	1.16	1.4	0	0			0.972748	0.972748	1_to_1	identical gene model		3;3;2;3	3;3;2;3	4	4	0												0
Fibroblast	ENSG00000282780	TRBJ1-6	ENSG00000282780	CHM13_G0052352	TRBJ1-6	TRBJ1-6	TR_J_gene	TR_J_gene					0	0					1_to_1	identical gene model		1	1	1	1	0	GRC Housekeeping, Clone Problem, Unknown								0	HP_0100806	0.0036279	0
Fibroblast	ENSG00000282785	MALLP1	ENSG00000282785	CHM13_G0031956	AC140479.5	AC140479.5	transcribed_unprocessed_pseudogene	transcribed_unprocessed_pseudogene					0	0			1	1	1_to_1	exon_length_diff		3	3	1	1	0	Gap, Path Problem		Low Mappability	High Signal Region								0
Fibroblast	ENSG00000282787		ENSG00000282787	CHM13_G0007623	AL157888.1	AL157888.1	lncRNA	lncRNA	2.89196	3.22196	2.05	2.295	1	1	-0.0500993	9.61177e-17	0	0	1_to_1	identical gene model		1	1	1	1	0												0
Fibroblast	ENSG00000282793		ENSG00000282793	CHM13_G0020099	AC090164.4	AC090164.4	lncRNA	lncRNA					0	0					1_to_1	identical gene model	0.998927	2	2	1	1	0												0
Fibroblast	ENSG00000282798		ENSG00000282798	CHM13_G0055184	AC008993.2	AC008993.2	TEC	TEC	0.851818	0.685	0.65	0.685	1	0			0.76883	0.993887	1_to_1	identical gene model	0.999007	1	1	1	1	0	Gap		High Signal Region	High Signal Region								0
Fibroblast	ENSG00000282804		ENSG00000282804	CHM13_G0047032	AL512428.1	AL512428.1	protein_coding	protein_coding	3.735	4.005	3.735	4.005	0	0			0.818182	0.818182	1_to_1	identical gene model		3	3	1	1	0									0	EFO_0001063	0.0092395	0
Fibroblast	ENSG00000282807		ENSG00000282807	CHM13_G0041018	AC008993.3	AC008993.3	lncRNA	lncRNA					0	0			1	1	1_to_1	exon_length_diff		2	2	1	1	1	Gap		High Signal Region	High Signal Region								0
Fibroblast	ENSG00000282815	TEX13C	ENSG00000282815	CHM13_G0059375	TEX13C	TEX13C	protein_coding	protein_coding					0	0					1_to_1	identical gene model		1	1	1	1	0									0	EFO_0009365	0.22823	0
Fibroblast	ENSG00000282816		ENSG00000282816	CHM13_G0037127	AC000035.1	AC000035.1	lncRNA	lncRNA					0	0			1	1	1_to_1	identical gene model		2	2	1	1	0	Clone Problem											0
Fibroblast	ENSG00000282826	FRG1CP	ENSG00000282826	CHM13_G0034693	FRG1CP	FRG1CP	transcribed_unprocessed_pseudogene	transcribed_unprocessed_pseudogene	36.6229	41.3819	34.99	39.32	1	1	-0.043474	1.55985e-12	0.68213	0.682607	1_to_1	exon_length_diff		6;8;9;9	6;8;9;9	4	4	0	Gap, Missing sequence		High Signal Region									0
Fibroblast	ENSG00000282828		ENSG00000282828	CHM13_G0030786	AC009971.1	AC009971.1	lncRNA	lncRNA					0	0					1_to_1	identical gene model		3	3	1	1	0									0	EFO_0005044	0.0033232	0
Fibroblast	ENSG00000282834		ENSG00000282834	CHM13_G0010372	AP000787.3	AP000787.3	processed_pseudogene	processed_pseudogene	3.275	3.64	3.275	3.64	0	0			0	0	1_to_1	identical gene model		1	1	1	1	0												0
Fibroblast	ENSG00000282836		ENSG00000282836	CHM13_G0033224	AC068544.2	AC068544.2	lncRNA	lncRNA	11.84	13.45	11.84	13.45	0	0			0	0	1_to_1	identical gene model		2	2	1	1	0												0
Fibroblast	ENSG00000282840		ENSG00000282840	CHM13_G0057669	AC004554.2	AC004554.2	lncRNA	lncRNA	0.36	0.392667	0.24	0.26	0	0			0	0	1_to_1	identical gene model		4	4	1	1	0				Low Mappability					0	EFO_0000198	0.010046	0
Fibroblast	ENSG00000282842	FRG2EP	ENSG00000282842	CHM13_G0034712	FRG2EP	FRG2EP	unprocessed_pseudogene	unprocessed_pseudogene					0	0					1_to_1	identical gene model		4	4	1	1	0	Missing sequence, Gap											0
Fibroblast	ENSG00000282843		ENSG00000282843	CHM13_G0000561	AL590644.1	AL590644.1	lncRNA	lncRNA	0.923333	1.17	0.36	0.44	0	0			0.855556	0.866667	1_to_1	identical gene model	0.998854	5	5	1	1	0	Variation											0
Fibroblast	ENSG00000282849		ENSG00000282849	CHM13_G0004312	AL359834.1	AL359834.1	lncRNA	lncRNA	13.7612	17.3546	4.8	6.42	1	1	-0.0458469	1.22522e-14	0	0	1_to_1	identical gene model	0.999403	2	2	1	1	0									0	EFO_1001974	0.0055195	0
Fibroblast	ENSG00000282850	RHOXF1P2	ENSG00000282850	CHM13_G0059294	RHOXF1P2	RHOXF1P2	unprocessed_pseudogene	unprocessed_pseudogene					0	0					1_to_1	exon_length_diff		3	3	1	1	0	Path Problem											0
Fibroblast	ENSG00000282851	BISPR	ENSG00000282851	CHM13_G0027932	BISPR	BISPR	lncRNA	lncRNA	0.83	0.933333	0.81	0.87	0	0			0.994673	0.994782	1_to_1	exon_length_diff		5;4;3;3;5;3;4;5;5;4;2;2;5;5;4;5;3;3	5;4;3;3;5;3;4;5;5;4;2;2;5;5;4;5;3;3	18	18	0									0	Orphanet_3389	0.0082119	0
Fibroblast	ENSG00000282852		ENSG00000282852	CHM13_G0002549	AL137790.2	AL137790.2	processed_pseudogene	processed_pseudogene					0	0					1_to_1	identical gene model		1	1	1	1	0												0
Fibroblast	ENSG00000282855		ENSG00000282855	CHM13_G0042801	AC093591.3	AC093591.3	processed_pseudogene	processed_pseudogene	2.005	2.28	2.005	2.28	0	0			0	0	1_to_1	identical gene model		1	1	1	1	0												0
Fibroblast	ENSG00000282859		ENSG00000282859	CHM13_G0051785	AC003992.1	AC003992.1	lncRNA	lncRNA					0	0					1_to_1	identical gene model		1	1	1	1	0												0
Fibroblast	ENSG00000282860		ENSG00000282860	CHM13_G0039738	AC084035.1	AC084035.1	lncRNA	lncRNA					0	0			1	1	1_to_1	identical gene model		1	1	1	1	0												0
Fibroblast	ENSG00000282863		ENSG00000282863	CHM13_G0006757	AC012560.1	AC012560.1	lncRNA	lncRNA	1.505	1.715	1.505	1.715	0	0			0.333333	0.5	1_to_1	identical gene model	0.999614	4;3;4	4;3;4	3	3	0	GRC Housekeeping											0
Fibroblast	ENSG00000282864		ENSG00000282864	CHM13_G0015295	AL356118.1	AL356118.1	TEC	TEC					0	0					1_to_1	identical gene model		1	1	1	1	0												0
Fibroblast	ENSG00000282865		ENSG00000282865	CHM13_G0015299	AL157815.1	AL157815.1	TEC	TEC					0	0					1_to_1	identical gene model		1	1	1	1	0												0
Fibroblast	ENSG00000282870	FRG1DP	ENSG00000282870	CHM13_G0034724	FRG1DP	FRG1DP	unprocessed_pseudogene	unprocessed_pseudogene	0.313333	0.305	0.28	0.305	0	0			0.816667	0.816667	1_to_1	exon_length_diff		9	9	1	1	0	Gap, Missing sequence		High Signal Region									0
Fibroblast	ENSG00000282872	C1orf232	ENSG00000282872	CHM13_G0000814	C1orf232	C1orf232	protein_coding	protein_coding					0	0					1_to_1	identical gene model		4;3	4;3	2	2	0									0	EFO_0010701	0.11688	0
Fibroblast	ENSG00000282875		ENSG00000282875	CHM13_G0007779	BX322534.1	BX322534.1	processed_pseudogene	processed_pseudogene					0	0			1	1	1_to_1	identical gene model		1	1	1	1	0			High Signal Region	High Signal Region								0
Fibroblast	ENSG00000282876		ENSG00000282876	CHM13_G0035062	Z98752.4	Z98752.4	lncRNA	lncRNA	1.58933	1.75333	1.03	1.11	0	0			0	0	1_to_1	identical gene model		1	1	1	1	0									0	MONDO_0100096	0.0054648	0
Fibroblast	ENSG00000282879		ENSG00000282879	CHM13_G0050705	AC095038.3	AC095038.3	processed_pseudogene	processed_pseudogene	4.56	4.95	4.56	4.95	0	0			0.5	0.5	1_to_1	identical gene model		1	1	1	1	0												0
Fibroblast	ENSG00000282881	TMEM275	ENSG00000282881	CHM13_G0001482	TMEM275	TMEM275	protein_coding	protein_coding	0.28	0.3	0.28	0.3	0	0			0	0	1_to_1	identical gene model	0.997766	2	2	1	1	0									0	EFO_0003768	0.21687	0
Fibroblast	ENSG00000282882		ENSG00000282882	CHM13_G0023129	AC027045.2	AC027045.2	lncRNA	lncRNA					0	0					1_to_1	identical gene model	0.997877	4	4	1	1	0												0
Fibroblast	ENSG00000282885		ENSG00000282885	CHM13_G0016439	AL627171.2	AL627171.2	lncRNA	lncRNA	0.465556	0.526667	0.36	0.41	0	0			0.998859	0.998872	1_to_1	exon_length_diff		4;2;3;2;3	4;2;3;2;3	5	5	0									0	EFO_0005922	0.029699	0
Fibroblast	ENSG00000282886	PTMAP12	ENSG00000282886	CHM13_G0056518	PTMAP12	PTMAP12	processed_pseudogene	processed_pseudogene	1.71	1.91667	1.53	1.17	0	0			0.533333	0.533333	1_to_1	identical gene model		1	1	1	1	0				Low Mappability								0
Fibroblast	ENSG00000282887		ENSG00000282887	CHM13_G0002559	AL358215.2	AL358215.2	lncRNA	lncRNA					0	0					1_to_1	identical gene model	0.999326	4;3	4;3	2	2	0												0
Fibroblast	ENSG00000282890		ENSG00000282890	CHM13_G0030780	AC009975.1	AC009975.1	lncRNA	lncRNA	0.145	0.16	0.145	0.16	0	0			0	0	1_to_1	identical gene model	0.999731	5	5	1	1	0			High Signal Region	High Signal Region					0	EFO_0005842	0.0044199	0
Fibroblast	ENSG00000282894	DUX4L33	ENSG00000282894	CHM13_G0034710	DUX4L33	DUX4L33	unprocessed_pseudogene	unprocessed_pseudogene					0	0					1_to_1	identical gene model		1	1	1	1	0	Gap, Missing sequence											0
Fibroblast	ENSG00000282897		ENSG00000282897	CHM13_G0056873	AL162727.3	AL162727.3	TEC	TEC	0.241304	0.28	0.16	0.2	1	1	-0.0479383	2.15434e-16	0	0	1_to_1	identical gene model	0.999067	1	1	1	1	0									0	EFO_0000305	0.019002	0
Fibroblast	ENSG00000282898		ENSG00000282898	CHM13_G0002060	AL353651.2	AL353651.2	lncRNA	lncRNA					0	0					1_to_1	identical gene model		2	2	1	1	0												0
Fibroblast	ENSG00000282904		ENSG00000282904	CHM13_G0041702	AC107398.4	AC107398.4	lncRNA	lncRNA	0.68	0.785	0.68	0.785	0	0			0.619048	0.619048	1_to_1	identical gene model	0.998377	3;3;2	3;3;2	3	3	0												0
Fibroblast	ENSG00000282906		ENSG00000282906	CHM13_G0006476	AL513321.2	AL513321.2	lncRNA	lncRNA					0	0					1_to_1	identical gene model	0.998143	2;3	2;3	2	2	0	GRC Housekeeping								0	EFO_1001841	0.04636	0
Fibroblast	ENSG00000282907		ENSG00000282907	CHM13_G0020170	Z98883.1	Z98883.1	lncRNA	lncRNA	0.851176	1.04656	0.64	0.795	1	1	-0.044991	7.26349e-16	0.993638	0.993638	1_to_1	identical gene model		3;4	3;4	2	2	0												0
Fibroblast	ENSG00000282911	DUX4L35	ENSG00000282911	CHM13_G0034715	DUX4L35	DUX4L35	unprocessed_pseudogene	unprocessed_pseudogene					0	0					1_to_1	identical gene model		1	1	1	1	0	Gap, Missing sequence											0
Fibroblast	ENSG00000282912		ENSG00000282912	CHM13_G0039096	AC108724.2	AC108724.2	processed_pseudogene	processed_pseudogene	7.78909	8.81636	5.14	5.62	0	0			0.932738	0.932738	1_to_1	identical gene model		1	1	1	1	0	Localization Problem, Missing sequence, Unknown, Path Problem											0
Fibroblast	ENSG00000282914		ENSG00000282914	CHM13_G0058839	Z83818.2	Z83818.2	lncRNA	lncRNA					0	0					1_to_1	identical gene model		3	3	1	1	0												0
Fibroblast	ENSG00000282915		ENSG00000282915	CHM13_G0006611	AC091769.2	AC091769.2	lncRNA	lncRNA					0	0					1_to_1	identical gene model		2	2	1	1	0	GRC Housekeeping											0
Fibroblast	ENSG00000282916	LINC02746	ENSG00000282916	CHM13_G0010291	LINC02746	LINC02746	lncRNA	lncRNA					0	0					1_to_1	exon_count_diff		3	2	1	1	0												0
Fibroblast	ENSG00000282917		ENSG00000282917	CHM13_G0041710	AC107068.2	AC107068.2	lncRNA	lncRNA	0.64	0.76	0.64	0.76	0	0			0.5	0.5	1_to_1	exon_length_diff		3;3;3;3	3;3;3;3	4	4	0				High Signal Region								0
Fibroblast	ENSG00000282921	CFTRP2	ENSG00000282921	CHM13_G0034719	CFTRP2	CFTRP2	processed_pseudogene	processed_pseudogene					0	0					1_to_1	identical gene model		1	1	1	1	0	Gap, Missing sequence											0
Fibroblast	ENSG00000282924		ENSG00000282924	CHM13_G0021420	AC136428.4	AC136428.4	unprocessed_pseudogene	unprocessed_pseudogene					0	0					1_to_1	identical gene model		19	19	1	1	0												0
Fibroblast	ENSG00000282925		ENSG00000282925	CHM13_G0045457	AC010424.3	AC010424.3	lncRNA	lncRNA					0	0					1_to_1	identical gene model	0.999775	2	2	1	1	0									0	EFO_0000305	0.0098643	0
Fibroblast	ENSG00000282927		ENSG00000282927	CHM13_G0021402	AC136944.6	AC136944.6	processed_pseudogene	processed_pseudogene					0	0					1_to_1	identical gene model		1	1	1	1	1	Gap			High Signal Region								0
Fibroblast	ENSG00000282933	RHOXF1P3	ENSG00000282933	CHM13_G0059292	RHOXF1P3	RHOXF1P3	transcribed_unprocessed_pseudogene	transcribed_unprocessed_pseudogene	0.327419	0.385333	0.29	0.33	1	1	-0.0463328	4.97195e-16	0.972454	0.972454	1_to_1	identical gene model		5;3;3	5;3;3	3	3	0	Path Problem			High Signal Region								0
Fibroblast	ENSG00000282935	DUX4L34	ENSG00000282935	CHM13_G0034711	DUX4L34	DUX4L34	unprocessed_pseudogene	unprocessed_pseudogene					0	0					1_to_1	identical gene model		1	1	1	1	0	Gap, Missing sequence											0
Fibroblast	ENSG00000282936		ENSG00000282936	CHM13_G0022945	AC004706.3	AC004706.3	protein_coding	protein_coding	1.43511	1.60932	1.27	1.38	1	1	-0.0453049	9.6173e-16	0.115014	0.115014	1_to_1	identical gene model		3	3	1	1	0	Variation								0	Orphanet_140997	0.0073916	0
Fibroblast	ENSG00000282939	TRBV7-2	ENSG00000282939	CHM13_G0052289	TRBV7-2	TRBV7-2	TR_V_gene	TR_V_gene	2.16	2.57	2.16	2.57	0	0			0	0	1_to_1	identical gene model		2	2	1	1	0	Unknown								0	EFO_0000311	0.0073916	0
Fibroblast	ENSG00000282943		ENSG00000282943	CHM13_G0028875	AC004784.1	AC004784.1	lncRNA	lncRNA	3.52772	3.46564	2.66	2.69	1	1	0.10585	0.0015082	0.217902	0.234895	1_to_1	exon_length_diff		3;2	3;2	2	2	0	Clone Problem								0	EFO_1001056	0.002424	0
Fibroblast	ENSG00000282944		ENSG00000282944	CHM13_G0032327	AC140481.4	AC140481.4	lncRNA	lncRNA					0	0					1_to_1	identical gene model		5	5	1	1	0	Path Problem		High Signal Region	High Signal Region								0
Fibroblast	ENSG00000282946		ENSG00000282946	CHM13_G0021480	AC018558.5	AC018558.5	processed_pseudogene	processed_pseudogene					0	0					1_to_1	identical gene model		1	1	1	1	0	Gap, Clone Problem											0
Fibroblast	ENSG00000282949	PCMTD1P7	ENSG00000282949	CHM13_G0034709	PCMTD1P7	PCMTD1P7	unprocessed_pseudogene	unprocessed_pseudogene					0	0			1	1	1_to_1	identical gene model		1	1	1	1	0	Gap, Missing sequence											0
Fibroblast	ENSG00000282950		ENSG00000282950	CHM13_G0039569	AC063952.4	AC063952.4	lncRNA	lncRNA					0	0			1	1	1_to_1	identical gene model		3	3	1	1	0												0
Fibroblast	ENSG00000282951		ENSG00000282951	CHM13_G0028761	AC008537.4	AC008537.4	lncRNA	lncRNA	0.999118	1.11062	0.91	0.98	1	1	-0.0499172	1.13729e-16	0.977587	0.977587	1_to_1	identical gene model		3	3	1	1	0	Variation											0
Fibroblast	ENSG00000282952		ENSG00000282952	CHM13_G0006763	AL583852.1	AL583852.1	lncRNA	lncRNA					0	0					1_to_1	identical gene model		3	3	1	1	0	GRC Housekeeping								0	Orphanet_100	0.0052282	0
Fibroblast	ENSG00000282961	PRNCR1	ENSG00000282961	CHM13_G0054842	PRNCR1	PRNCR1	lncRNA	lncRNA	0.12	0.115	0.12	0.115	0	0			0.985158	0.974068	1_to_1	exon_length_diff		1	1	1	1	0	GRC Housekeeping								0	EFO_0003060	0.079649	0
Fibroblast	ENSG00000282964		ENSG00000282964	CHM13_G0013407	AC026108.1	AC026108.1	lncRNA	lncRNA					0	0					1_to_1	identical gene model		1	1	1	1	0												0
Fibroblast	ENSG00000282965		ENSG00000282965	CHM13_G0025728	AP001005.3	AP001005.3	lncRNA	lncRNA					0	0					1_to_1	identical gene model		3;2	3;2	2	2	0		Low_Qual	High Signal Region	Low Mappability								0
Fibroblast	ENSG00000282968	AGGF1P10	ENSG00000282968	CHM13_G0034714	AGGF1P10	AGGF1P10	processed_pseudogene	processed_pseudogene					0	0					1_to_1	identical gene model		1	1	1	1	0	Missing sequence, Gap											0
Fibroblast	ENSG00000282973		ENSG00000282973	CHM13_G0021393	AC141257.3	AC141257.3	processed_pseudogene	processed_pseudogene					0	0					1_to_1	identical gene model		1	1	1	1	1	Gap, Path Problem			High Signal Region								0
Fibroblast	ENSG00000282975	LINC02034	ENSG00000282975	CHM13_G0039736	LINC02034	LINC02034	lncRNA	lncRNA					0	0					1_to_1	identical gene model	0.999252	4	4	1	1	0												0
Fibroblast	ENSG00000282977	PCBP2-OT1	ENSG00000282977	CHM13_G0012440	PCBP2-OT1	PCBP2-OT1	lncRNA	lncRNA	1.52429	1.84615	1.145	1.24	0	0			0.12	0.12	1_to_1	identical gene model		1	1	1	1	0									0	EFO_0000182	0.02311	0
Fibroblast	ENSG00000282978		ENSG00000282978	CHM13_G0039309	AC110994.3	AC110994.3	processed_pseudogene	processed_pseudogene	4.33642	4.80353	2.83	3.26	1	1	-0.0464106	3.06305e-16	0.0267296	0.0267296	1_to_1	identical gene model		1	1	1	1	0				High Signal Region								0
Fibroblast	ENSG00000282980		ENSG00000282980	CHM13_G0022928	AC055839.1	AC055839.1	processed_pseudogene	processed_pseudogene	2.78294	2.65813	2.1	2.265	0	0			0	0	1_to_1	identical gene model	0.996782	1	1	1	1	0												0
Fibroblast	ENSG00000282987		ENSG00000282987	CHM13_G0038123	AC099753.1	AC099753.1	lncRNA	lncRNA					0	0					1_to_1	identical gene model	0.999504	3	3	1	1	0												0
Fibroblast	ENSG00000282988		ENSG00000282988	CHM13_G0047093	AL031777.2	AL031777.2	protein_coding	protein_coding	0.952143	1.0222	0.76	0.78	1	1	-0.00688393	0.710798	0.870746	0.874793	1_to_1	exon_length_diff		3;2;2	3;2;2	3	3	0									0	EFO_0005044	0.013039	0
Fibroblast	ENSG00000282989	PDCL3P2	ENSG00000282989	CHM13_G0054531	PDCL3P2	PDCL3P2	processed_pseudogene	processed_pseudogene	0.745	0.855	0.745	0.855	0	0			0	0	1_to_1	identical gene model		1	1	1	1	0	GRC Housekeeping											0
Fibroblast	ENSG00000282993		ENSG00000282993	CHM13_G0015305	AL356737.1	AL356737.1	TEC	TEC					0	0					1_to_1	identical gene model		1	1	1	1	0												0
Fibroblast	ENSG00000282994		ENSG00000282994	LOFF_G0002161	AC215524.1	AC215524.1	processed_pseudogene	processed_pseudogene					0	0			1	1	1_to_1	identical gene model	0.992496	1	1	1	1	0	Gap, Path Problem		High Signal Region	High Signal Region								0
Fibroblast	ENSG00000282995	FRG1EP	ENSG00000282995	CHM13_G0034716	FRG1EP	FRG1EP	unprocessed_pseudogene	unprocessed_pseudogene	1.22692	0.735714	0.7	0.75	0	0			0.2	0.222222	1_to_1	identical gene model		9	9	1	1	0	Gap, Missing sequence											0
Fibroblast	ENSG00000282996	MPP7-DT	ENSG00000282996	CHM13_G0005917	MPP7-DT	MPP7-DT	lncRNA	lncRNA					0	0					1_to_1	identical gene model		3	3	1	1	0	GRC Housekeeping								0	EFO_0000198	0.0038423	0
Fibroblast	ENSG00000282997		ENSG00000282997	CHM13_G0015296	AL162456.1	AL162456.1	lncRNA	lncRNA					0	0					1_to_1	exon_length_diff		1	1	1	1	0												0
Fibroblast	ENSG00000282998		ENSG00000282998	CHM13_G0030784	AC009975.2	AC009975.2	lncRNA	lncRNA	0.73	0.795	0.73	0.795	0	0			0	0	1_to_1	identical gene model	0.999924	7;4	7;4	2	2	0			High Signal Region	High Signal Region					0	MONDO_0100096	0.0055441	0
Fibroblast	ENSG00000283000	LINC02635	ENSG00000283000	CHM13_G0006035	LINC02635	LINC02635	lncRNA	lncRNA					0	0					1_to_1	identical gene model		2;2;3	2;2;3	3	3	0	GRC Housekeeping								0	EFO_0000280	0.032597	0
Fibroblast	ENSG00000283001		ENSG00000283001	CHM13_G0056711	AL450426.1	AL450426.1	lncRNA	lncRNA					0	0					1_to_1	identical gene model	0.998332	2;3;2;2;3	2;3;2;2;3	5	5	0												0
Fibroblast	ENSG00000283003		ENSG00000283003	CHM13_G0020577	AC007221.1	AC007221.1	lncRNA	lncRNA					0	0					1_to_1	exon_length_diff		6;5	6;5	2	2	0				High Signal Region					0	EFO_0000182	0.01023	0
Fibroblast	ENSG00000283005	CDC27P3	ENSG00000283005	CHM13_G0034721	CDC27P3	CDC27P3	processed_pseudogene	processed_pseudogene					0	0			0.5	1	1_to_1	identical gene model		1	1	1	1	0	Gap, Missing sequence											0
Fibroblast	ENSG00000283010		ENSG00000283010	CHM13_G0048588	AL589826.2	AL589826.2	lncRNA	lncRNA					0	0					1_to_1	exon_length_diff		3	3	1	1	0									0	EFO_0001064	0.014907	0
Fibroblast	ENSG00000283016	ATP5MC1P2	ENSG00000283016	CHM13_G0016188	AL139353.3	AL139353.3	processed_pseudogene	processed_pseudogene	2.45	2.71	1.87	2.17	0	0			0	0	1_to_1	identical gene model		1	1	1	1	0												0
Fibroblast	ENSG00000283020	DUX4L37	ENSG00000283020	CHM13_G0034723	DUX4L37	DUX4L37	unprocessed_pseudogene	unprocessed_pseudogene	0.82		0.82		0	0			0		1_to_1	identical gene model		1	1	1	1	0	Gap, Missing sequence											0
Fibroblast	ENSG00000283023	FRG1GP	ENSG00000283023	CHM13_G0015651	FRG1GP	FRG1GP	unprocessed_pseudogene	unprocessed_pseudogene					0	0					1_to_1	identical gene model		9	9	1	1	1	Path Problem, Localization Problem, GRC Housekeeping, Clone Problem		High Signal Region	High Signal Region								0
Fibroblast	ENSG00000283025		ENSG00000283025	CHM13_G0023133	AC027045.3	AC027045.3	lncRNA	lncRNA					0	0					1_to_1	identical gene model	0.999467	3	3	1	1	0									0	EFO_0000326	0.041711	0
Fibroblast	ENSG00000283031		ENSG00000283031	CHM13_G0030295	AC009242.1	AC009242.1	lncRNA	lncRNA	0.233529	0.259412	0.16	0.17	0	0	-0.0486839	1.57211e-16	0.1	0.1	1_to_1	exon_count_diff		7;6	6;6	2	2	0	Clone Problem											0
Fibroblast	ENSG00000283033		ENSG00000283033	CHM13_G0023309	AC022596.2	AC022596.2	lncRNA	lncRNA					0	0					1_to_1	identical gene model	0.99948	1	1	1	1	0				High Signal Region					0	EFO_0000326	0.039917	0
Fibroblast	ENSG00000283036	LINC01988	ENSG00000283036	CHM13_G0038468	LINC01988	LINC01988	lncRNA	lncRNA					0	0					1_to_1	identical gene model		5;4;3	5;4;3	3	3	0												0
Fibroblast	ENSG00000283039	KLF18	ENSG00000283039	CHM13_G0001396	KLF18	KLF18	protein_coding	protein_coding					0	0					1_to_1	exon_length_diff		2	2	1	1	0									0	EFO_0007660	0.070441	0
Fibroblast	ENSG00000283040		ENSG00000283040	CHM13_G0000017	AL669831.5	AL669831.5	transcribed_unprocessed_pseudogene	transcribed_unprocessed_pseudogene					0	0					1_to_1	identical gene model	0.999332	5	5	1	1	0												0
Fibroblast	ENSG00000283041		ENSG00000283041	CHM13_G0052104	AC008038.1	AC008038.1	processed_pseudogene	processed_pseudogene	314.086	360.261	278.18	305.67	1	1	-0.0490849	6.8348e-17	0.673585	0.673459	1_to_1	identical gene model		1	1	1	1	0									0	EFO_0003060	0.0014783	0
Fibroblast	ENSG00000283043		ENSG00000283043	CHM13_G0041880	AC097655.1	AC097655.1	processed_pseudogene	processed_pseudogene					0	0					1_to_1	identical gene model		1	1	1	1	0												0
Fibroblast	ENSG00000283044		ENSG00000283044	CHM13_G0004548	AL391597.1	AL391597.1	lncRNA	lncRNA					0	0					1_to_1	identical gene model		3	3	1	1	0												0
Fibroblast	ENSG00000283045		ENSG00000283045	CHM13_G0024476	AC103703.1	AC103703.1	lncRNA	lncRNA	0.49	0.56	0.49	0.56	0	0			0	0	1_to_1	identical gene model		1	1	1	1	0	GRC Housekeeping								0	EFO_1001841	0.04636	0
Fibroblast	ENSG00000283047	FRG1FP	ENSG00000283047	CHM13_G0036432	FRG1FP	FRG1FP	unprocessed_pseudogene	unprocessed_pseudogene	1.87		1.87		0	0			0.75	1	1_to_1	identical gene model		9	9	1	1	1	Localization Problem, Path Problem		High Signal Region	High Signal Region								0
Fibroblast	ENSG00000283050	GTF2IP12	ENSG00000283050	CHM13_G0042709	GTF2IP12	GTF2IP12	transcribed_unprocessed_pseudogene	transcribed_unprocessed_pseudogene	3.64629	4.031	3.535	4.055	1	1	-0.0174439	0.463981	0.523601	0.510976	1_to_1	exon_length_diff		12;18;6;5;4;5;4;2	12;18;6;5;4;5;4;2	8	8	0				High Signal Region								0
Fibroblast	ENSG00000283051	LINC01668	ENSG00000283051	CHM13_G0036226	LINC01668	LINC01668	lncRNA	lncRNA					0	0					1_to_1	identical gene model	0.998881	3	3	1	1	0									0	EFO_0005842	0.0055069	0
Fibroblast	ENSG00000283052	LINC02456	ENSG00000283052	CHM13_G0013402	LINC02456	LINC02456	lncRNA	lncRNA	0.46	0.505	0.46	0.505	0	0			0	0	1_to_1	identical gene model		6	6	1	1	0				High Signal Region								0
Fibroblast	ENSG00000283053		ENSG00000283053	CHM13_G0006991	AL390862.1	AL390862.1	lncRNA	lncRNA					0	0					1_to_1	identical gene model	0.999591	1	1	1	1	0												0
Fibroblast	ENSG00000283057		ENSG00000283057	CHM13_G0022191	AC010653.3	AC010653.3	processed_pseudogene	processed_pseudogene					0	0					1_to_1	identical gene model		1	1	1	1	0												0
Fibroblast	ENSG00000283058		ENSG00000283058	CHM13_G0030792	AC009234.1	AC009234.1	lncRNA	lncRNA					0	0					1_to_1	identical gene model	0.998381	4	4	1	1	0												0
Fibroblast	ENSG00000283061		ENSG00000283061	CHM13_G0049695	AC215522.3	AC215522.3	lncRNA	lncRNA					0	0					1_to_1	exon_count_diff		2;2	2;1	2	2	0	GRC Housekeeping		High Signal Region	High Signal Region								0
Fibroblast	ENSG00000283063	TRBV6-2	ENSG00000283063	CHM13_G0052288	TRBV6-2	TRBV6-2	TR_V_gene	TR_V_gene					0	0					1_to_1	identical gene model		2	2	1	1	1	Unknown								0	EFO_0003834	0.0042892	0
Fibroblast	ENSG00000283064		ENSG00000283064	CHM13_G0047088	AL353759.1	AL353759.1	lncRNA	lncRNA	0.394118	0.444375	0.29	0.33	0	0			0.822354	0.822354	1_to_1	identical gene model		3	3	1	1	0									0	EFO_0005044	0.012256	0
Fibroblast	ENSG00000283065		ENSG00000283065	CHM13_G0021438	AC133561.4	AC133561.4	processed_pseudogene	processed_pseudogene					0	0					1_to_1	identical gene model		1	1	1	1	0												0
Fibroblast	ENSG00000283069	DUX4L32	ENSG00000283069	CHM13_G0034708	DUX4L32	DUX4L32	unprocessed_pseudogene	unprocessed_pseudogene					0	0					1_to_1	identical gene model		1	1	1	1	0	Gap, Missing sequence											0
Fibroblast	ENSG00000283071	LBHD2	ENSG00000283071	CHM13_G0017615	LBHD2	LBHD2	protein_coding	protein_coding	1.004	1.1	0.59	0.66	0	0			0	0	1_to_1	identical gene model		4	4	1	1	0									0	EFO_0007789	0.27374	0
Fibroblast	ENSG00000283072		ENSG00000283072	CHM13_G0034586	AL158175.1	AL158175.1	lncRNA	lncRNA					0	0					1_to_1	identical gene model		4;5;2;2;7	4;5;2;2;7	5	5	0												0
Fibroblast	ENSG00000283075		ENSG00000283075	CHM13_G0014371	AL157931.2	AL157931.2	lncRNA	lncRNA	1.96	2.255	1.96	2.255	0	0			0	0	1_to_1	identical gene model		1	1	1	1	0												0
Fibroblast	ENSG00000283078		ENSG00000283078	CHM13_G0035476	AL137077.2	AL137077.2	lncRNA	lncRNA	0.938462	1.0936	0.9	1.03	1	1	-0.0463605	5.10339e-16	0	0	1_to_1	identical gene model		1	1	1	1	0									0	EFO_0000198	0.0014199	0
Fibroblast	ENSG00000283083	LINC02498	ENSG00000283083	CHM13_G0041313	LINC02498	LINC02498	lncRNA	lncRNA	0.78	0.85	0.78	0.85	0	0			0	0	1_to_1	identical gene model		3	3	1	1	0												0
Fibroblast	ENSG00000283084		ENSG00000283084	CHM13_G0026160	AC026634.1	AC026634.1	processed_pseudogene	processed_pseudogene					0	0					1_to_1	identical gene model		1	1	1	1	0												0
Fibroblast	ENSG00000283093	CENPVL2	ENSG00000283093	CHM13_G0058310	CENPVL2	CENPVL2	protein_coding	protein_coding					0	0					1_to_1	identical gene model	0.99963	1	1	1	1	0	Path Problem								0	EFO_0003847	0.0018479	0
Fibroblast	ENSG00000283095		ENSG00000283095	CHM13_G0007699	FP565171.1	FP565171.1	lncRNA	lncRNA		1.01		1.01	0	0				0	1_to_1	exon_length_diff		2	2	1	1	0	Gap, GRC Housekeeping											0
Fibroblast	ENSG00000283096		ENSG00000283096	CHM13_G0006756	AL731555.1	AL731555.1	lncRNA	lncRNA					0	0					1_to_1	identical gene model		1	1	1	1	0	GRC Housekeeping								0	EFO_0000305	0.012658	0
Fibroblast	ENSG00000283097		ENSG00000283097	CHM13_G0015301	AL159152.1	AL159152.1	TEC	TEC					0	0					1_to_1	exon_count_diff		1	2	1	1	0												0
Fibroblast	ENSG00000283098		ENSG00000283098	CHM13_G0016280	AL132857.1	AL132857.1	lncRNA	lncRNA	0.4375	0.52	0.435	0.49	0	0			0	0	1_to_1	identical gene model	0.999912	4;4	4;4	2	2	0		Error_Kmer							0	EFO_0000478	0.036588	0
Fibroblast	ENSG00000283101	BMS1P21	ENSG00000283101	CHM13_G0006795	BMS1P21	BMS1P21	transcribed_unprocessed_pseudogene	transcribed_unprocessed_pseudogene					0	0			1	1	1_to_1	identical gene model		2	2	1	1	0	GRC Housekeeping											0
Fibroblast	ENSG00000283103		ENSG00000283103	CHM13_G0029906	AC010642.2	AC010642.2	lncRNA	lncRNA	43.9354	50.4108	43.34	49.81	1	1	-0.0489327	9.20715e-17	0.945439	0.945451	1_to_1	identical gene model		4;5;5;3;4;4;5;2;4	4;5;5;3;4;4;5;2;4	9	9	0	Variation								0	EFO_0000729	0.0030666	0
Fibroblast	ENSG00000283108		ENSG00000283108	CHM13_G0027467	AC011451.3	AC011451.3	lncRNA	lncRNA	1.27857	1.46429	0.79	0.92	0	0			0.75641	0.736111	1_to_1	identical gene model	0.998029	3;2	3;2	2	2	0												0
Fibroblast	ENSG00000283110		ENSG00000283110		AC141257.4		processed_pseudogene						0						hg38_spec_gene			1		1		0	Gap, Path Problem											0
Fibroblast	ENSG00000283117	MGC4859	ENSG00000283117	CHM13_G0049915	MGC4859	MGC4859	lncRNA	lncRNA					0	0			0.952381	0.952381	1_to_1	identical gene model		3	3	1	1	0									0	EFO_0000182	0.0033162	0
Fibroblast	ENSG00000283118		ENSG00000283118	CHM13_G0032534	AC009951.5	AC009951.5	lncRNA	lncRNA					0	0					1_to_1	identical gene model	0.998885	5	5	1	1	0	Path Problem								0	EFO_0002496	0.056346	0
Fibroblast	ENSG00000283122	HYMAI	ENSG00000283122	CHM13_G0049235	HYMAI	HYMAI	lncRNA	lncRNA	0.231176	0.257778	0.2	0.215	0	0			0.05	0.047619	1_to_1	identical gene model	0.999821	1	1	1	1	0									0	Orphanet_99886;MONDO_0020525	0.37101	0
Fibroblast	ENSG00000283123	RARRES2P11	ENSG00000283123	CHM13_G0034713	RARRES2P11	RARRES2P11	processed_pseudogene	processed_pseudogene					0	0					1_to_1	identical gene model		1	1	1	1	0	Missing sequence, Gap											0
Fibroblast	ENSG00000283125		ENSG00000283125	CHM13_G0026725	AC022726.2	AC022726.2	lncRNA	lncRNA					0	0					1_to_1	identical gene model		1	1	1	1	0												0
Fibroblast	ENSG00000283126	MIR1297	ENSG00000283126	CHM13_G0014962	MIR1297	MIR1297	miRNA	miRNA					0	0					1_to_1	identical gene model		1	1	1	1	0												0
Fibroblast	ENSG00000283128		ENSG00000283128	CHM13_G0052655	AC009403.2	AC009403.2	lncRNA	lncRNA	0.231154	0.2672	0.19	0.21	1	1	-0.0473056	3.02952e-16	0.940919	0.940267	1_to_1	exon_length_diff		9;3;3;3;3;2;4;2;4;7;7;8	9;3;3;3;3;2;4;2;4;7;7;8	12	12	0									0	EFO_0003758	0.0030046	0
Fibroblast	ENSG00000283130		ENSG00000283130	CHM13_G0015261	AL445984.1	AL445984.1	processed_pseudogene	processed_pseudogene					0	0					1_to_1	identical gene model	0.99574	1	1	1	1	0												0
Fibroblast	ENSG00000283131	MTND2P41	ENSG00000283131	CHM13_G0041952	MTND2P41	MTND2P41	unprocessed_pseudogene	unprocessed_pseudogene					0	0					1_to_1	identical gene model	0.998446	1	1	1	1	0	Gap											0
Fibroblast	ENSG00000283132	KMT2CP4	ENSG00000283132	CHM13_G0031527	AC006453.1	AC006453.1	unprocessed_pseudogene	unprocessed_pseudogene	0.22	0.39	0.22	0.39	0	0			1	0.923077	1_to_1	exon_length_diff		9	9	1	1	1	Gap, Missing sequence, Path Problem		High Signal Region	High Signal Region								0
Fibroblast	ENSG00000283133		ENSG00000283133	CHM13_G0018560	AC021753.1	AC021753.1	processed_pseudogene	processed_pseudogene					0	0					1_to_1	identical gene model		1	1	1	1	0												0
Fibroblast	ENSG00000283136	U6	ENSG00000283136	CHM13_G0001347	AL161637.2	AL161637.2	snRNA	snRNA					0	0					1_to_1	identical gene model		1	1	1	1	0	Localization Problem								0	EFO_0003839;EFO_0001073;Orphanet_2913	0.0014783	0
Fibroblast	ENSG00000283138		ENSG00000283138	CHM13_G0011252	AC006207.1	AC006207.1	lncRNA	lncRNA	5.88556	6.75444	4.27	4.99	0	0			0	0	1_to_1	identical gene model		2;2	2;2	2	2	0												0
Fibroblast	ENSG00000283141	LINC02666	ENSG00000283141	CHM13_G0007678	LINC02666	LINC02666	lncRNA	lncRNA	0.47	0.523333	0.45	0.5	0	0			0	0	1_to_1	exon_length_diff		7	7	1	1	0												0
Fibroblast	ENSG00000283142		ENSG00000283142	CHM13_G0035108	AL049767.1	AL049767.1	transcribed_unprocessed_pseudogene	transcribed_unprocessed_pseudogene					0	0					1_to_1	identical gene model		3;2	3;2	2	2	0												0
Fibroblast	ENSG00000283145		ENSG00000283145	CHM13_G0036580	AP000550.3	AP000550.3	unprocessed_pseudogene	unprocessed_pseudogene					0	0					1_to_1	identical gene model		1	1	1	1	0	Clone Problem		High Signal Region	High Signal Region								0
Fibroblast	ENSG00000283146	MIR548AU	ENSG00000283146	CHM13_G0056499	MIR548AU	MIR548AU	miRNA	miRNA					0	0					1_to_1	identical gene model		1	1	1	1	0												0
Fibroblast	ENSG00000283148		ENSG00000283148	CHM13_G0038885	AC137936.1	AC137936.1	lncRNA	lncRNA	0.955	1.06682	0.755	0.81	1	1	-0.0495045	1.12338e-16	0	0	1_to_1	identical gene model		3	3	1	1	0									0	EFO_0000729	0.0019293	0
Fibroblast	ENSG00000283149		ENSG00000283149	CHM13_G0040732	AC068631.2	AC068631.2	protein_coding	protein_coding					0	0			1	1	1_to_1	identical gene model		6	6	1	1	0									0	MONDO_0054842	0.38005	0
Fibroblast	ENSG00000283152	MIR3120	ENSG00000283152	CHM13_G0003902	MIR3120	MIR3120	miRNA	miRNA					0	0					1_to_1	identical gene model		1	1	1	1	0												0
Fibroblast	ENSG00000283154	IQCJ-SCHIP1	ENSG00000283154	CHM13_G0040316	IQCJ-SCHIP1	IQCJ-SCHIP1	protein_coding	protein_coding	3.48857	4.09149	3.07	3.53	1	1	-0.0440461	1.87328e-15	0.995227	0.995227	1_to_1	exon_length_diff		4;5;10;11;5;4;5;8;8;7;2;7;2;4	4;5;10;11;5;4;5;8;8;7;2;7;2;4	14	14	0		Error_Kmer		High Signal Region					0	EFO_0004346	0.34544	0
Fibroblast	ENSG00000283155		ENSG00000283155	CHM13_G0045758	AC116353.5	AC116353.5	lncRNA	lncRNA	1.17	1.46	1.17	1.46	0	0			0.999084	0.999084	1_to_1	exon_count_diff		6;6	6;5	2	2	0												0
Fibroblast	ENSG00000283156		ENSG00000283156	CHM13_G0041832	AC068620.3	AC068620.3	transcribed_unprocessed_pseudogene	transcribed_unprocessed_pseudogene	0.302727	0.284118	0.31	0.2	0	0	-0.0785828	0.00338203	0.332967	0.320635	1_to_1	exon_length_diff		6;4	6;4	2	2	0												0
Fibroblast	ENSG00000283157		ENSG00000283157	CHM13_G0054591	AC012564.1	AC012564.1	lncRNA	lncRNA					0	0					1_to_1	identical gene model		2	2	1	1	0	GRC Housekeeping											0
Fibroblast	ENSG00000283159	MIR665	ENSG00000283159	CHM13_G0017462	MIR665	MIR665	miRNA	miRNA					0	0					1_to_1	identical gene model		1	1	1	1	0												0
Fibroblast	ENSG00000283160	MIR4521	ENSG00000283160	CHM13_G0023081	MIR4521	MIR4521	miRNA	miRNA					0	0					1_to_1	identical gene model		1	1	1	1	0												0
Fibroblast	ENSG00000283162		ENSG00000283162	CHM13_G0055826	AL390726.5	AL390726.5	transcribed_unprocessed_pseudogene	transcribed_unprocessed_pseudogene	1.19	1.39839	0.68	0.72	1	1	-0.0413974	9.75129e-11	0.672908	0.672908	1_to_1	identical gene model	0.999963	6;10;5	6;10;5	3	3	0												0
Fibroblast	ENSG00000283164		ENSG00000283164	CHM13_G0033861	AC012507.3	AC012507.3	lncRNA	lncRNA					0	0					1_to_1	identical gene model	0.996917	3	3	1	1	0												0
Fibroblast	ENSG00000283165	MIR203B	ENSG00000283165	CHM13_G0017667	MIR203B	MIR203B	miRNA	miRNA					0	0					1_to_1	identical gene model		1	1	1	1	0									0	Orphanet_552	0.057082	0
Fibroblast	ENSG00000283166		ENSG00000283166	CHM13_G0005173	AL590396.2	AL590396.2	processed_pseudogene	processed_pseudogene					0	0					1_to_1	exon_length_diff		1	1	1	1	0												0
Fibroblast	ENSG00000283167		ENSG00000283167	CHM13_G0031965	AC140479.6	AC140479.6	unprocessed_pseudogene	unprocessed_pseudogene					0	0					1_to_1	identical gene model	0.998508	26	26	1	1	0	Gap, Path Problem		Low Mappability	High Signal Region								0
Fibroblast	ENSG00000283170	MIR382	ENSG00000283170	CHM13_G0017548	MIR382	MIR382	miRNA	miRNA					0	0					1_to_1	identical gene model		1	1	1	1	0	Variation								0	EFO_0000400	0.0045369	0
Fibroblast	ENSG00000283172	MIR548D1	ENSG00000283172	CHM13_G0054773	MIR548D1	MIR548D1	miRNA	miRNA					0	0					1_to_1	identical gene model		1	1	1	1	0	GRC Housekeeping											0
Fibroblast	ENSG00000283174	MTCO1P38	ENSG00000283174	CHM13_G0005172	AL590396.3	AL590396.3	processed_pseudogene	processed_pseudogene					0	0					1_to_1	identical gene model	0.993306	1	1	1	1	0												0
Fibroblast	ENSG00000283175		ENSG00000283175	CHM13_G0040765	AC007920.2	AC007920.2	lncRNA	lncRNA	7.67446	8.6273	5.96	6.7	1	1	-0.0450329	2.69997e-11	0.0129357	0.0129388	1_to_1	identical gene model	0.999707	2	2	1	1	0									0	HP_0001636	0.0084849	0
Fibroblast	ENSG00000283176		ENSG00000283176	CHM13_G0054922	AC103706.2	AC103706.2	processed_pseudogene	processed_pseudogene	2.06	2.42	2.06	2.42	0	0			0	0	1_to_1	identical gene model	0.997497	1	1	1	1	0	GRC Housekeeping											0
Fibroblast	ENSG00000283178		ENSG00000283178	CHM13_G0058626	BX119927.1	BX119927.1	unprocessed_pseudogene	unprocessed_pseudogene	0.534545	0.609091	0.52	0.56	0	0			0	0	1_to_1	identical gene model		5	5	1	1	0												0
Fibroblast	ENSG00000283180	MIR6767	ENSG00000283180	CHM13_G0020343	MIR6767	MIR6767	miRNA	miRNA					0	0					1_to_1	identical gene model		1	1	1	1	0												0
Fibroblast	ENSG00000283183		ENSG00000283183	CHM13_G0041045	AC116565.1	AC116565.1	lncRNA	lncRNA	0.22	0.27	0.22	0.27	0	0			0	0	1_to_1	identical gene model		3;3;2;2;3	3;3;2;2;3	5	5	0									0	EFO_0001064	0.015831	0
Fibroblast	ENSG00000283188	MIR2052	ENSG00000283188	CHM13_G0054094	MIR2052	MIR2052	miRNA	miRNA					0	0					1_to_1	identical gene model		1	1	1	1	0												0
Fibroblast	ENSG00000283189		ENSG00000283189	CHM13_G0038653	AC104452.1	AC104452.1	protein_coding	protein_coding	0.344651	0.206667	0.27	0.2	1	0	1.69068	2.63874e-13	0.997399	0.999756	1_to_1	identical gene model	0.999961	14;11;8;6;14;8;12;12;4	14;11;8;6;14;8;12;12;4	9	9	0									0	Orphanet_407	0.57327	0
Fibroblast	ENSG00000283193	MIR1243	ENSG00000283193	CHM13_G0042641	MIR1243	MIR1243	miRNA	miRNA					0	0					1_to_1	identical gene model		1	1	1	1	0												0
Fibroblast	ENSG00000283195	IGHVII-43-1	ENSG00000283195	CHM13_G0017833	IGHVII-43-1	IGHVII-43-1	IG_V_pseudogene	IG_V_pseudogene					0	0					1_to_1	identical gene model		1	1	1	1	0	Variation, Path Problem											0
Fibroblast	ENSG00000283196		ENSG00000283196	CHM13_G0031531	LSP1P5	LSP1P5	transcribed_unprocessed_pseudogene	transcribed_unprocessed_pseudogene	117.095	51.1373	114.95	48.78	1	1			0.775829	0.821737	1_to_1	transcript_count_diff		3;4;3;4;2	3;3;4;3;4;2	5	6	1	Gap, Missing sequence, Path Problem		High Signal Region	High Signal Region								0
Fibroblast	ENSG00000283197		ENSG00000283197	CHM13_G0054923	AC103706.3	AC103706.3	processed_pseudogene	processed_pseudogene					0	0					1_to_1	identical gene model		1	1	1	1	0	GRC Housekeeping											0
Fibroblast	ENSG00000283199	C13orf46	ENSG00000283199	CHM13_G0015620	C13orf46	C13orf46	protein_coding	protein_coding	1.19042	1.29812	0.785	0.825	1	1	-0.0378649	0.0118252	0.0886959	0.0880604	1_to_1	exon_length_diff		7;4	7;4	2	2	0	Gap, Clone Problem								0	EFO_0005192	0.35417	0
Fibroblast	ENSG00000283200	MIR1206	ENSG00000283200	CHM13_G0054859	MIR1206	MIR1206	miRNA	miRNA					0	0					1_to_1	identical gene model		1	1	1	1	0	GRC Housekeeping											0
Fibroblast	ENSG00000283201		ENSG00000283201	CHM13_G0028226	AC092329.3	AC092329.3	protein_coding	protein_coding					0	0			1	1	1_to_1	identical gene model	0.999547	7	7	1	1	0												0
Fibroblast	ENSG00000283202		ENSG00000283202	CHM13_G0033850	AC010149.2	AC010149.2	unitary_pseudogene	unitary_pseudogene					0	0					1_to_1	identical gene model		2	2	1	1	0												0
Fibroblast	ENSG00000283203	MIR1246	ENSG00000283203	CHM13_G0032967	MIR1246	MIR1246	miRNA	miRNA					0	0					1_to_1	identical gene model		1	1	1	1	0												0
Fibroblast	ENSG00000283204	MIR4434	ENSG00000283204	CHM13_G0031002	MIR4434	MIR4434	miRNA	miRNA					0	0					1_to_1	identical gene model		1	1	1	1	0												0
Fibroblast	ENSG00000283205		ENSG00000283205	CHM13_G0056377	AL353572.3	AL353572.3	protein_coding	protein_coding					0	0					1_to_1	identical gene model	0.999104	1	1	1	1	0												0
Fibroblast	ENSG00000283206	MIR941-1	ENSG00000283206	CHM13_G0035583	MIR941-1	MIR941-1	miRNA	miRNA					0	0					1_to_1	identical gene model		1	1	1	1	0												0
Fibroblast	ENSG00000283207	MIR1255B1	ENSG00000283207	CHM13_G0041538	MIR1255B1	MIR1255B1	miRNA	miRNA					0	0					1_to_1	identical gene model		1	1	1	1	0												0
Fibroblast	ENSG00000283208		ENSG00000283208	CHM13_G0015154	AC001226.2	AC001226.2	protein_coding	protein_coding	0.481667	0.583636	0.355	0.485	1	1	-0.0471365	3.00947e-16	0.993925	0.993925	1_to_1	identical gene model		5;3;2;2;3	5;3;2;2;3	5	5	0									0	Orphanet_216	0.57418	0
Fibroblast	ENSG00000283209		ENSG00000283209	CHM13_G0024838	AC106858.1	AC106858.1	lncRNA	lncRNA	4.71625	5.18125	3.37	3.685	0	0			0	0	1_to_1	identical gene model		1	1	1	1	0	GRC Housekeeping, Gap											0
Fibroblast	ENSG00000283210	MIR1322	ENSG00000283210	CHM13_G0052923	MIR1322	MIR1322	miRNA	miRNA					0	0					1_to_1	identical gene model		1	1	1	1	0	Variation, Path Problem											0
Fibroblast	ENSG00000283211		ENSG00000283211	CHM13_G0056061	AL773545.4	AL773545.4	unprocessed_pseudogene	unprocessed_pseudogene					0	0					1_to_1	exon_length_diff		5	5	1	1	1	Gap, GRC Housekeeping		High Signal Region	High Signal Region								0
Fibroblast	ENSG00000283212	MIR642B	ENSG00000283212	CHM13_G0029017	MIR642B	MIR642B	miRNA	miRNA					0	0					1_to_1	identical gene model		1	1	1	1	0												0
Fibroblast	ENSG00000283213		ENSG00000283213	CHM13_G0020939	AC130466.1	AC130466.1	lncRNA	lncRNA	0.5	0.42	0.5	0.47	0	0			0.416667	0.416667	1_to_1	identical gene model	0.999669	3;2	3;2	2	2	0									0	MONDO_0100096	0.0077567	0
Fibroblast	ENSG00000283214		ENSG00000283214	CHM13_G0031533	AC006453.2	AC006453.2	unprocessed_pseudogene	unprocessed_pseudogene					0	0					1_to_1	identical gene model		1	1	1	1	1	Gap, Missing sequence, Path Problem		High Signal Region	High Signal Region								0
Fibroblast	ENSG00000283215	LINC02537	ENSG00000283215	CHM13_G0047926	LINC02537	LINC02537	lncRNA	lncRNA					0	0					1_to_1	identical gene model	0.999762	4;5	4;5	2	2	0	GRC Housekeeping											0
Fibroblast	ENSG00000283217		ENSG00000283217	CHM13_G0008758	AC068205.1	AC068205.1	lncRNA	lncRNA	4.63556	5.43111	2.56	3.06	0	0			0.353704	0.353704	1_to_1	identical gene model		5;4;2;2	5;4;2;2	4	4	0				High Signal Region								0
Fibroblast	ENSG00000283218	MIR302F	ENSG00000283218	CHM13_G0026251	MIR302F	MIR302F	miRNA	miRNA					0	0					1_to_1	identical gene model		1	1	1	1	0												0
Fibroblast	ENSG00000283219		ENSG00000283219	CHM13_G0041391	AC006160.2	AC006160.2	unprocessed_pseudogene	unprocessed_pseudogene					0	0					1_to_1	identical gene model		1	1	1	1	0												0
Fibroblast	ENSG00000283221		ENSG00000283221	CHM13_G0020582	AC007218.2	AC007218.2	lncRNA	lncRNA					0	0					1_to_1	identical gene model		2	2	1	1	0									0	EFO_0001064	0.0091881	0
Fibroblast	ENSG00000283222	MIR4433A	ENSG00000283222	CHM13_G0030994	MIR4433A	MIR4433A	miRNA	miRNA					0	0					1_to_1	identical gene model		1	1	1	1	0												0
Fibroblast	ENSG00000283225	MIR3199-2	ENSG00000283225	CHM13_G0037086	MIR3199-2	MIR3199-2	miRNA	miRNA					0	0					1_to_1	exon_length_diff		1	1	1	1	0	Clone Problem											0
Fibroblast	ENSG00000283227	SPRR5	ENSG00000283227	CHM13_G0003231	SPRR5	SPRR5	protein_coding	protein_coding	1.905	2.13	1.905	2.13	0	0			0	0	1_to_1	exon_length_diff		2	2	1	1	0									0	EFO_0004308	0.14527	0
Fibroblast	ENSG00000283228		ENSG00000283228	CHM13_G0032618	AC068547.1	AC068547.1	protein_coding	protein_coding					0	0			1	1	1_to_1	identical gene model	0.999875	7;17;12	7;17;12	3	3	0	Path Problem											0
Fibroblast	ENSG00000283230		ENSG00000283230	CHM13_G0050721	AC099654.5	AC099654.5	unprocessed_pseudogene	unprocessed_pseudogene					0	0					1_to_1	identical gene model		1	1	1	1	0												0
