## Supplemental Table 1 for "Impact of genome build on RNA-seq interpretation and diagnostics" (part 113 of 168)

### Sheet: hg38_chm13 (continued)
tissue	gene_id	gene_name	gene_id_hg38	gene_id_chm13	gene_name_hg38	gene_name_chm13	biotype_hg38	biotype_chm13	mean_tpm_expressed_hg38	mean_tpm_expressed_chm13	median_tpm_expressed_hg38	median_tpm_expressed_chm13	is_expressed_30pct_hg38	is_expressed_30pct_chm13	logFC_chm13_hg38	adj_pval_chm13_hg38	mean_multi_mapped_hg38	mean_multi_mapped_chm13	hg38_chm13_annotation_comparison	hg38_chm13_gene_model_comparison	hg38_chm13_gene_similarity	num_exons_hg38	num_exons_chm13	num_transcripts_hg38	num_transcripts_chm13	build_change_hg38_chm13	hg38_issue	chm13_issue	hg38_blacklist_reason	chm13_blacklist_reason	is_omim_gene	omim_pheno	omim_confidence	omim_status	is_opentargets_gene	top_opentargets_pheno	top_opentargets_score	is_cancer_gene	cosmic_cancer_syndrome	cosmic_germline	cosmic_somatic
iPS	ENSG00000061455	PRDM6	ENSG00000061455	CHM13_G0045397	PRDM6	PRDM6	protein_coding	protein_coding	0.172	0.185	0.19	0.19	1	1	0.0103021	0.792334	0.0505051	0.0505051	1_to_1	exon_length_diff		8;3;3;2	8;3;3;2	4	4	0					1	Patent ductus arteriosus 3	3	known_molec_cause	0	EFO_1001103	0.61807	0
iPS	ENSG00000061492	WNT8A	ENSG00000061492	CHM13_G0045672	WNT8A	WNT8A	protein_coding	protein_coding					0	0			1	1	1_to_1	identical gene model	0.999567	8;6;5;6	8;6;5;6	4	4	0									0	EFO_0000275	0.18586	0
iPS	ENSG00000061656	SPAG4	ENSG00000061656	CHM13_G0034894	SPAG4	SPAG4	protein_coding	protein_coding	1.9625	2.2625	1.945	2.24	1	1	-0.0206241	0.0530506	0.921934	0.921934	1_to_1	identical gene model		12;5;9;3;7;7;3	12;5;9;3;7;7;3	7	7	0									0	EFO_0004611	0.15246	0
iPS	ENSG00000061676	NCKAP1	ENSG00000061676	CHM13_G0033073	NCKAP1	NCKAP1	protein_coding	protein_coding	15.1962	16.1412	15.955	16.23	1	1	0.293154	0.0530506	0.983684	0.990932	1_to_1	transcript_count_diff		31;32;2;7;4;2;2;3	31;32;32;2;7;4;2;2;3	8	9	0				High Signal Region					0	EFO_0003756	0.36958	0
iPS	ENSG00000061794	MRPS35	ENSG00000061794	CHM13_G0011864	MRPS35	MRPS35	protein_coding	protein_coding	33.0637	38.8113	33.615	40.64	1	1	-0.0200081	0.0530506	0.935474	0.935474	1_to_1	identical gene model		5;8;7;2;8	5;8;7;2;8	5	5	0					1	?Combined oxidative phosphorylation deficiency 47	3	known_molec_cause	0	MONDO_0005148	0.27555	0
iPS	ENSG00000061918	GUCY1B1	ENSG00000061918	CHM13_G0043194	GUCY1B1	GUCY1B1	protein_coding	protein_coding	0.166667	0.175	0.19	0.175	1	1	-0.0199669	0.0530506	0.998215	0.998215	1_to_1	identical gene model		13;15;14;15;15;15;14;14	13;15;14;15;15;15;14;14	8	8	0									0	EFO_0001645	0.69872	0
iPS	ENSG00000061936	SFSWAP	ENSG00000061936	CHM13_G0014122	SFSWAP	SFSWAP	protein_coding	protein_coding	9.25625	10.9663	8.335	10.005	1	1	-0.0427546	0.0530506	0.981576	0.98127	1_to_1	exon_length_diff		4;18;15;2;12;19;3;3;6;5;3	4;18;15;2;12;19;3;3;6;5;3	11	11	0									0	EFO_0004784	0.33326	0
iPS	ENSG00000061938	TNK2	ENSG00000061938	CHM13_G0040904	TNK2	TNK2	protein_coding	protein_coding	5.0225	5.85	3.135	3.625	1	1	-0.0216629	0.05508	0.994363	0.994384	1_to_1	exon_length_diff		7;15;14;15;16;4;7;2;13;15;15;6;5;14;10;15;5;6;7;5;6;7;5;4;4;4;2;2;4;4	7;15;14;15;16;4;7;2;13;15;15;6;5;14;10;15;5;6;7;5;6;7;5;4;4;4;2;2;4;4	30	30	0				High Signal Region					0	MONDO_0018314;Orphanet_391316	0.36958	0
iPS	ENSG00000061987	MON2	ENSG00000061987	CHM13_G0012755	MON2	MSTRG.1333	protein_coding	protein_coding	5.805	6.71625	4.47	5.53	1	1	-0.030393	0.102991	0.990031	0.992167	1_to_1	transcript_count_diff		36;36;35;5;34;36;34;24;4;9;3;2;3;2	34;34;36;36;35;5;34;35;34;24;4;9;3;2;3;2	14	16	0									0	EFO_0007788	0.35763	0
iPS	ENSG00000062038	CDH3	ENSG00000062038	CHM13_G0022073	CDH3	CDH3	protein_coding	protein_coding	17.0538	20.61	17.28	20.895	1	1	-0.0204168	0.148742	0.992763	0.992774	1_to_1	exon_length_diff		2;16;15;16;5;5;5;3;2;2	2;16;15;16;5;5;5;3;2;2	10	10	0					1	Ectodermal dysplasia, ectrodactyly, and macular dystrophy;Hypotrichosis, congenital, with juvenile macular dystrophy;Intellectual developmental disorder, autosomal dominant 3	3;3;3	known_molec_cause;known_molec_cause;known_molec_cause	0	MONDO_0009155	0.78888	0
iPS	ENSG00000062096	ARSF	ENSG00000062096	CHM13_G0057582	ARSF	ARSF	protein_coding	protein_coding					0	0			1	1	1_to_1	identical gene model		11;11	11;11	2	2	0									0	EFO_0000280	0.043174	0
iPS	ENSG00000062194	GPBP1	ENSG00000062194	CHM13_G0044474	GPBP1	GPBP1	protein_coding	protein_coding	20.2087	23.4325	21.11	25.145	1	1	-0.00547532	0.688887	0.993027	0.993099	1_to_1	exon_length_diff		13;11;12;12;11;3;4;4;3	13;11;12;12;11;3;4;4;3	9	9	0									0	EFO_0006336	0.24365	0
iPS	ENSG00000062282	DGAT2	ENSG00000062282	CHM13_G0009992	DGAT2	DGAT2	protein_coding	protein_coding	0.6225	0.7275	0.56	0.65	1	1	-0.02033	0.0530506	0.989983	0.989983	1_to_1	identical gene model		6;5;7;8;2;7;5;4;3	6;5;7;8;2;7;5;4;3	9	9	0									0	EFO_0004612	0.44719	0
iPS	ENSG00000062370	ZNF112	ENSG00000062370	CHM13_G0028945	ZNF112	ZNF112	protein_coding	protein_coding	1.37	1.61375	1.395	1.68	1	1	-0.0205588	0.0530506	0.878218	0.877491	1_to_1	identical gene model	0.998009	4;5;3;4;5;5	4;5;3;4;5;5	6	6	0	Unknown								0	EFO_0004458	0.2682	0
iPS	ENSG00000062485	CS	ENSG00000062485	CHM13_G0012608	CS	CS	protein_coding	protein_coding	7.7175	9.135	5.425	6.58	1	1	-0.0199333	0.0530506	0.998237	0.998236	1_to_1	exon_length_diff		11;11;12;4;12;8;8;2;7;2;4;5;6;7;7;7;3;2;5;7;6;8;7;6;6;6;6;4;2;2;2;3;3	11;11;12;4;12;8;8;2;7;2;4;5;6;7;7;7;3;2;5;7;6;8;7;6;6;6;6;4;2;2;2;3;3	33	33	0									0	EFO_0004339	0.1824	0
iPS	ENSG00000062524	LTK	ENSG00000062524	CHM13_G0018574	LTK	LTK	protein_coding	protein_coding					0	0			0.97619	0.97619	1_to_1	exon_count_diff		20;19;18;14;18;6	20;19;17;14;18;6	6	6	0									0	MONDO_0005148	0.31043	0
iPS	ENSG00000062582	MRPS24	ENSG00000062582	CHM13_G0050454	MRPS24	MRPS24	protein_coding	protein_coding	83.7325	97.515	83.105	95.855	1	1	-0.0196308	0.0530506	0.955201	0.955188	1_to_1	exon_length_diff		4;3;2;4;2	4;3;2;4;2	5	5	0									0	EFO_0007874	0.13657	0
iPS	ENSG00000062598	ELMO2	ENSG00000062598	CHM13_G0035178	ELMO2	ELMO2	protein_coding	protein_coding	2.76	3.24125	2.145	2.54	1	1	-0.0191672	0.0530506	0.995961	0.995966	1_to_1	exon_length_diff		22;22;10;7;21;20;5;8;8;5;14;13;3;9;8;8;8;6	22;22;10;7;21;20;5;8;8;5;14;13;3;9;8;8;8;6	18	18	0					1	Vascular malformation, primary intraosseous	3	known_molec_cause	0	MONDO_0011744	0.58683	0
iPS	ENSG00000062650	WAPL	ENSG00000062650	CHM13_G0006881	WAPL	WAPL	protein_coding	protein_coding	1.52	1.595	1.595	1.615	1	1	0.540137	0.0709903	0.998485	0.999309	1_to_1	transcript_count_diff		19;3;19;20;10;3	19;3;18;19;20;10;3	6	7	0	Clone Problem, GRC Housekeeping								0	EFO_0004875	0.23964	0
iPS	ENSG00000062716	VMP1	ENSG00000062716	CHM13_G0024945	VMP1	VMP1	protein_coding	protein_coding	24.46	28.5587	23.355	27.72	1	1	-0.0202704	0.0530506	0.972938	0.972859	1_to_1	identical gene model	0.999988	2;5;5;5;12;5;3;6;4;5;4;6;7;3;3;1;2	2;5;5;5;12;5;3;6;4;5;4;6;7;3;3;1;2	17	17	0	Unknown, GRC Housekeeping, Gap								0	EFO_0004833	0.42276	0
iPS	ENSG00000062725	APPBP2	ENSG00000062725	CHM13_G0024981	APPBP2	APPBP2	protein_coding	protein_coding	10.8187	13.05	10.9	13.145	1	1	-0.056645	0.0530506	0.460204	0.441762	1_to_1	exon_count_diff		13;12;2;7;5;4	13;11;2;7;5;4	6	6	0	GRC Housekeeping, Gap								0	EFO_0004527	0.20688	0
iPS	ENSG00000062822	POLD1	ENSG00000062822	CHM13_G0029306	POLD1	POLD1	protein_coding	protein_coding	18.6913	18.6962	18.02	16.085	1	1	-0.0374653	0.468414	0.995306	0.995064	1_to_1	exon_count_diff		26;27;27;28;26;27;27;7;6;12;8;8;4;4;3	26;27;27;28;26;27;27;4;6;12;8;8;4;3;2	15	15	0					1	Mandibular hypoplasia, deafness, progeroid features, and lipodystrophy syndrome;{Colorectal cancer, susceptibility to, 10}	3;3	known_molec_cause;known_molec_cause	0	Orphanet_363649	0.7402	1	Lynch syndrome	yes	yes
iPS	ENSG00000063015	SEZ6	ENSG00000063015	CHM13_G0023734	SEZ6	SEZ6	protein_coding	protein_coding	0.64	0.69	0.64	0.69	0	0			0.999399	0.999385	1_to_1	exon_count_diff		17;17;16;16;18;16;2;4;2;2	17;17;16;16;19;16;2;4;2;2	10	10	0									0	EFO_0005091	0.30262	0
iPS	ENSG00000063046	EIF4B	ENSG00000063046	CHM13_G0012410	EIF4B	EIF4B	protein_coding	protein_coding	554.447	700.619	542.935	681.965	1	1	-0.15529	0.0530506	0.823709	0.815881	1_to_1	exon_length_diff		6;7;6;15;15;5;14;12;9;7;8;3;2;3	6;7;6;15;15;5;14;12;9;7;8;3;2;3	14	14	0									0	EFO_0000304	0.27562	0
iPS	ENSG00000063127	SLC6A16	ENSG00000063127	CHM13_G0029221	SLC6A16	SLC6A16	protein_coding	protein_coding	2.14625	2.42875	1.845	2.175	1	1	-0.0205277	0.0530506	0.853897	0.853897	1_to_1	identical gene model		12;11;5;4;2;4;4	12;11;5;4;2;4;4	7	7	0									0	EFO_0002690	0.098374	0
iPS	ENSG00000063169	BICRA	ENSG00000063169	CHM13_G0029116	BICRA	BICRA	protein_coding	protein_coding	2.57875	3.07375	1.51	1.75	1	1	-0.0195141	0.0530506	0.96641	0.96641	1_to_1	identical gene model		15;6;10;1	15;6;10;1	4	4	0					1	Coffin-Siris syndrome 12	3	known_molec_cause	0	EFO_0003847;HP_0001249	0.33262	0
iPS	ENSG00000063176	SPHK2	ENSG00000063176	CHM13_G0029164	SPHK2	SPHK2	protein_coding	protein_coding	5.94625	7.09375	5.035	5.995	1	1	-0.0245236	0.303531	0.988093	0.988026	1_to_1	exon_length_diff		6;6;7;7;7;5;6;2;2;2;6;6;1	6;6;7;7;7;5;6;2;2;2;6;6;1	13	13	0									0	EFO_0005192	0.2244	0
iPS	ENSG00000063177	RPL18	ENSG00000063177	CHM13_G0029162	RPL18	RPL18	protein_coding	protein_coding	135.025	156.718	135.705	160.915	1	1	-0.0196506	0.0533991	0.996573	0.996573	1_to_1	exon_length_diff		5;5;6;2;7;6;4;6;1;6;7;6;7;4;3;2	5;5;6;2;7;6;4;6;1;6;7;6;7;4;3;2	16	16	0					1	?Diamond-Blackfan anemia 18	3	known_molec_cause	0	Orphanet_124	0.49893	0
iPS	ENSG00000063180	CA11	ENSG00000063180	CHM13_G0029166	CA11	CA11	protein_coding	protein_coding	233.341	271.615	245.485	275.08	1	1	-0.0198099	0.0530506	0.369201	0.369092	1_to_1	exon_length_diff		9;2;2;4	9;2;2;4	4	4	0									0	EFO_0007990	0.19307	0
iPS	ENSG00000063241	ISOC2	ENSG00000063241	CHM13_G0029728	ISOC2	ISOC2	protein_coding	protein_coding	29.4962	33.9787	26.505	30.285	1	1	-0.0157887	0.140152	0.955608	0.955719	1_to_1	exon_count_diff		6;5;6;2;5;6;3;2	6;5;6;2;5;6;3;3	8	8	0	Clone Problem								0	EFO_0000616	0.0050407	0
iPS	ENSG00000063244	U2AF2	ENSG00000063244	CHM13_G0029746	U2AF2	U2AF2	protein_coding	protein_coding	42.5988	50.5425	39.54	48.075	1	1	-0.0215738	0.0530506	0.970293	0.970184	1_to_1	exon_length_diff		12;12;5;7;2;7;7;2	12;12;5;7;2;7;7;2	8	8	0	Clone Problem								0	EFO_0000222	0.28761	0
iPS	ENSG00000063245	EPN1	ENSG00000063245	CHM13_G0029749	EPN1	EPN1	protein_coding	protein_coding	10.6687	12.455	8.19	9.75	1	1	-0.0207039	0.0530506	0.958098	0.958092	1_to_1	exon_length_diff		11;10;11;5;2;3;2	11;10;11;5;2;3;2	7	7	0	Clone Problem								0	EFO_0000571	0.23099	0
iPS	ENSG00000063322	MED29	ENSG00000063322	CHM13_G0028682	MED29	MED29	protein_coding	protein_coding	0.715714	0.84	0.66	0.79	1	1	-0.0199903	0.0530506	0.99917	0.999171	1_to_1	identical gene model	0.999921	3;4;4;4;4;4	3;4;4;4;4;4	6	6	0									0	EFO_0000519	0.056176	0
iPS	ENSG00000063438	AHRR	ENSG00000063438	CHM13_G0043653	AHRR	AHRR	protein_coding	protein_coding	0.23	0.265	0.125	0.14	1	1	-0.0198499	0.0530506	0.85825	0.85825	1_to_1	identical gene model	0.999711	6;4;4;3;7;2;2;2	6;4;4;3;7;2;2;2	8	8	0									0	EFO_0005208	0.29819	0
iPS	ENSG00000063515	GSC2	ENSG00000063515	CHM13_G0036606	GSC2	GSC2	protein_coding	protein_coding	0.325714	0.34875	0.28	0.26	1	1	-0.0204609	0.0530506	0	0	1_to_1	identical gene model	0.998713	3	3	1	1	0	Clone Problem								0	EFO_0000717	0.092395	0
iPS	ENSG00000063587	ZNF275	ENSG00000063587	CHM13_G0059835	ZNF275	ZNF275	protein_coding	protein_coding	1.12	0.906667	1.18	1.045	1	1	-0.0186865	0.053216	0.996746	0.996746	1_to_1	identical gene model		3;4;5;2;3	3;4;5;2;3	5	5	0	Path Problem								0	Orphanet_848	0.042882	0
iPS	ENSG00000063601	MTMR1	ENSG00000063601	CHM13_G0059765	MTMR1	MTMR1	protein_coding	protein_coding	16.6638	19.77	17.905	20.85	1	1	-0.0348749	0.0530506	0.703187	0.714709	1_to_1	exon_length_diff		9;8;8;9;17;16;6;16;10;7;6;13;4;5	9;8;8;9;17;16;6;16;10;7;6;13;4;5	14	14	0	Path Problem								0	EFO_0000519	0.25152	0
iPS	ENSG00000063660	GPC1	ENSG00000063660	CHM13_G0034085	GPC1	MSTRG.3418	protein_coding	protein_coding	27.1325	0.8075	23.455	0.8	1	1	5.54152	1.20596e-06	0.75136	0.996371	1_to_1	transcript_count_diff		9;8;9;3;3;6;7;6;3	10;9;8;9;3;3;6;7;6;2	9	10	0									0	MONDO_0100096	0.54092	0
iPS	ENSG00000063761	ADCK1	ENSG00000063761	CHM13_G0017094	ADCK1	ADCK1	protein_coding	protein_coding	1.74125	2.02875	1.67	1.995	1	1	-0.0197093	0.0530506	0.982432	0.98235	1_to_1	identical gene model	0.998804	11;6;9;7;10;3;5;4	11;6;9;7;10;3;5;4	8	8	0									0	EFO_0004351	0.29411	0
iPS	ENSG00000063854	HAGH	ENSG00000063854	CHM13_G0020278	HAGH	HAGH	protein_coding	protein_coding	6.96375	8.09375	5.285	6.125	1	1	-0.0517123	0.0915428	0.987353	0.987062	1_to_1	exon_length_diff		9;4;9;8;10;3;9;6;5;4;4;3	9;4;9;8;10;3;9;6;5;4;4;3	12	12	0					0	[Glyoxalase II deficiency]	1	association	0	EFO_0004628	0.18282	0
iPS	ENSG00000063978	RNF4	ENSG00000063978	CHM13_G0041113	RNF4	RNF4	protein_coding	protein_coding	4.8075	5.82	4.7	5.52	1	1	-0.203522	0.051859	0.998479	0.998656	1_to_1	transcript_count_diff		4;7;8;6;7;8;5;6;2;5;3;5;7;4;5;3;4;9;8;4;5	4;7;7;8;6;7;8;5;6;2;5;3;5;7;4;5;3;4;9;8;4;5	21	22	0									0	EFO_0000349	0.20903	0
iPS	ENSG00000064012	CASP8	ENSG00000064012	CHM13_G0033316	CASP8	CASP8	protein_coding	protein_coding	1.15875	1.34875	0.92	1.04	1	1	0.0114459	0.729279	0.979226	0.979513	1_to_1	identical gene model	0.999838	7;9;10;3;10;5;6;4;8;5;9;7;5;4;3;9;8;9;3;3;3	7;9;10;3;10;5;6;4;8;5;9;7;5;4;3;9;8;9;3;3;3	21	21	0					1	?Autoimmune lymphoproliferative syndrome, type IIB;Hepatocellular carcinoma, somatic;{Breast cancer, protection against};{Lung cancer, protection against}	3;3;3;3	known_molec_cause;known_molec_cause;known_molec_cause;known_molec_cause	0	Orphanet_275517	0.70751	1			yes
iPS	ENSG00000064042	LIMCH1	ENSG00000064042	CHM13_G0041635	LIMCH1	LIMCH1	protein_coding	protein_coding	0.5425	0.512	0.595	0.51	1	1	-0.0200021	0.0530506	0.998664	0.998664	1_to_1	identical gene model	0.999985	26;7;26;26;27;4;23;6;26;7;8;7;32;23;20;21;20;21;3;21;2;3	26;7;26;26;27;4;23;6;26;7;8;7;32;23;20;21;20;21;3;21;2;3	22	22	0									0	EFO_0004308	0.38178	0
iPS	ENSG00000064102	INTS13	ENSG00000064102	CHM13_G0011840	INTS13	INTS13	protein_coding	protein_coding	28.4163	33.3687	30.365	35.015	1	1	-0.0202863	0.0530506	0.913238	0.913215	1_to_1	identical gene model	0.999818	17;8;2;6;5;4;7;2;4	17;8;2;6;5;4;7;2;4	9	9	0									0	EFO_0004526	0.40894	0
iPS	ENSG00000064115	TM7SF3	ENSG00000064115	CHM13_G0011842	TM7SF3	TM7SF3	protein_coding	protein_coding	66.96	78.6225	59.015	68.405	1	1	-0.0330415	0.0423811	0.808209	0.806769	1_to_1	exon_length_diff		12;2;6;5;3;8;7;2;5;5;5;3;4;5;5;4;4;3;3	12;2;6;5;3;8;7;2;5;5;5;3;4;5;5;4;4;3;3	19	19	0									0	EFO_0007992	0.20326	0
iPS	ENSG00000064195	DLX3	ENSG00000064195	CHM13_G0024723	DLX3	DLX3	protein_coding	protein_coding	0.235	0.283333	0.235	0.29	1	1	-0.0198936	0.0530506	0.258333	0.258333	1_to_1	identical gene model	0.999537	3;2	3;2	2	2	0	GRC Housekeeping, Gap				1	Amelogenesis imperfecta, type IV;Trichodontoosseous syndrome	3;3	known_molec_cause;known_molec_cause	0	Orphanet_100034	0.6596	0
iPS	ENSG00000064199	SPA17	ENSG00000064199	CHM13_G0010967	SPA17	SPA17	protein_coding	protein_coding	0.4775	0.56125	0.49	0.57	1	1	-0.0208675	0.0530506	0.986314	0.986314	1_to_1	identical gene model	0.999783	4;5;3;5	4;5;3;5	4	4	0									0	EFO_0000616	0.088953	0
iPS	ENSG00000064201	TSPAN32	ENSG00000064201	CHM13_G0007934	TSPAN32	TSPAN32	protein_coding	protein_coding	0.195	0.24	0.15	0.17	1	1	-0.249282	0.274941	0.692525	0.569697	1_to_1	exon_length_diff		6;9;10;10;9;9;6;7;7;6;9;6;9;9;8;5;3	6;9;10;10;9;9;6;7;7;6;9;6;9;9;8;5;3	17	17	0									0	EFO_0004528	0.39376	0
iPS	ENSG00000064205	CCN5	ENSG00000064205	CHM13_G0035093	CCN5	CCN5	protein_coding	protein_coding		0.11		0.11	0	0			0.666667	0.666667	1_to_1	exon_length_diff		5;3;2;4;3;2	5;3;2;4;3;2	6	6	0									0	EFO_0007937	0.15056	0
iPS	ENSG00000064218	DMRT3	ENSG00000064218	CHM13_G0055206	DMRT3	DMRT3	protein_coding	protein_coding	0.16	0.183333	0.17	0.19	1	1	-0.0201052	0.0530506	0	0	1_to_1	identical gene model	0.997677	2;1	2;1	2	2	0									0	EFO_0004840	0.32152	0
iPS	ENSG00000064225	ST3GAL6	ENSG00000064225	CHM13_G0039268	ST3GAL6	ST3GAL6	protein_coding	protein_coding	3.02375	3.3225	2.66	2.9	1	1	0.0639368	0.231345	0.996604	0.996839	1_to_1	exon_length_diff		10;5;10;5;11;6;7;10;6;8;11;10;2;11;2;7;6;4;7;7;8;6;6;5;5;5;4	10;5;10;5;11;6;7;10;6;8;11;10;2;11;2;7;6;4;7;7;8;6;6;5;5;5;4	27	27	0				High Signal Region					0	EFO_0007937	0.4424	0
iPS	ENSG00000064270	ATP2C2	ENSG00000064270	CHM13_G0022467	ATP2C2	ATP2C2	protein_coding	protein_coding	0.84	0.9725	0.7	0.83	1	1	-0.0202514	0.0530506	0.989206	0.989203	1_to_1	identical gene model	0.998554	28;27;25;6;24;6;6;2;4;3;7;4;1;2;2	28;27;25;6;24;6;6;2;4;3;7;4;1;2;2	15	15	0									0	EFO_0005081;EFO_0000341	0.26564	0
iPS	ENSG00000064300	NGFR	ENSG00000064300	CHM13_G0024704	NGFR	NGFR	protein_coding	protein_coding	17.7925	20.585	16.16	18.775	1	1	-0.0180564	0.0530506	0.3896	0.383901	1_to_1	identical gene model	0.998771	6;6	6;6	2	2	0	GRC Housekeeping, Gap								0	EFO_0004339	0.30306	0
iPS	ENSG00000064309	CDON	ENSG00000064309	CHM13_G0011014	CDON	CDON	protein_coding	protein_coding	2.285	2.66375	2.21	2.6	1	1	-0.0199238	0.0530506	0.987704	0.987687	1_to_1	exon_length_diff		20;11;20;8;7;6;4;4;3	20;11;20;8;7;6;4;4;3	9	9	0					1	Holoprosencephaly 11	3	known_molec_cause	0	Orphanet_2162	0.78214	0
iPS	ENSG00000064313	TAF2	ENSG00000064313	CHM13_G0054718	TAF2	MSTRG.5505	protein_coding	protein_coding	24.5012	2.90429	23.33	2.16	1	1	6.55759	0.000232054	0.569242	0.997061	1_to_1	transcript_count_diff		26;8;3;6;4;3;7;2;4	26;26;8;3;27;6;4;3;7;2;4	9	11	0	GRC Housekeeping				1	Intellectual developmental disorder, autosomal recessive 40	3	known_molec_cause	0	Orphanet_397951	0.65814	0
iPS	ENSG00000064393	HIPK2	ENSG00000064393	CHM13_G0052213	HIPK2	HIPK2	protein_coding	protein_coding	7.29875	8.5825	6.965	8.385	1	1	-0.0165537	0.112133	0.220402	0.220823	1_to_1	exon_length_diff		15;15;11	15;15;11	3	3	0	Gap	Error_Kmer							0	EFO_0006335	0.45902	0
iPS	ENSG00000064419	TNPO3	ENSG00000064419	CHM13_G0052007	TNPO3	TNPO3	protein_coding	protein_coding	0.584	0.694	0.46	0.56	1	1	-0.0186225	0.0539644	0.999595	0.999594	1_to_1	identical gene model	0.999462	23;23;22;24;22	23;23;22;24;22	5	5	0	Clone Problem, Variation				1	Muscular dystrophy, limb-girdle, autosomal dominant 2	3	known_molec_cause	0	MONDO_0012034;Orphanet_55595	0.66891	0
iPS	ENSG00000064489	BORCS8-MEF2B	ENSG00000064489	CHM13_G0028026	BORCS8-MEF2B	BORCS8-MEF2B	protein_coding	protein_coding	0.5325	0.6125	0.52	0.63	1	1	-0.0201603	0.0530506	0.999091	0.99909	1_to_1	identical gene model		12;12;13;9;7;6;7	12;12;13;9;7;6;7	7	7	0									0	EFO_0006340	0.29159	0
iPS	ENSG00000064490	RFXANK	ENSG00000064490	CHM13_G0028028	RFXANK	RFXANK	protein_coding	protein_coding	11.8087	13.7912	12.695	14.87	1	1	-0.0199902	0.0530506	0.994241	0.994224	1_to_1	identical gene model	0.999465	4;9;10;6;9;6;3;8;7;4;7;2;3;3;2	4;9;10;6;9;6;3;8;7;4;7;2;3;3;2	15	15	0					1	MHC class II deficiency, complementation group B	3	known_molec_cause	0	MONDO_0008855	0.74983	0
iPS	ENSG00000064545	TMEM161A	ENSG00000064545	CHM13_G0028024	TMEM161A	TMEM161A	protein_coding	protein_coding	10.91	13.085	10.825	12.475	1	1	-0.0306502	0.0653926	0.995286	0.995264	1_to_1	identical gene model	0.999772	12;10;11;12;10;12;2;5;10;3;8;5;6;3;3	12;10;11;12;10;12;2;5;10;3;8;5;6;3;3	15	15	0									0	HP_0001537	0.055322	0
iPS	ENSG00000064547	LPAR2	ENSG00000064547	CHM13_G0028049	LPAR2	LPAR2	protein_coding	protein_coding	23.2538	27.2125	21.245	25.08	1	1	-0.0203936	0.0530506	0.969903	0.97001	1_to_1	identical gene model	0.99983	3;3;6;2;2;2;5;2;3	3;3;6;2;2;2;5;2;3	9	9	0									0	EFO_0000304	0.23924	0
iPS	ENSG00000064601	CTSA	ENSG00000064601	CHM13_G0035161	CTSA	CTSA	protein_coding	protein_coding	13.6425	15.65	13.455	14.98	1	1	-0.0342658	0.288945	0.982624	0.982043	1_to_1	exon_count_diff		15;15;5;14;5;3;15;15;3;4;14;4;5;2;6;7;4;2;2;3	14;15;5;14;5;3;15;15;3;3;14;4;4;2;6;6;3;2;2;3	20	20	0					1	Galactosialidosis	3	known_molec_cause	1	Orphanet_351	0.83319	0
iPS	ENSG00000064607	SUGP2	ENSG00000064607	CHM13_G0028021	SUGP2	SUGP2	protein_coding	protein_coding	24.4413	28.5763	19.545	23.28	1	1	-0.0356438	0.0461856	0.974751	0.974505	1_to_1	exon_length_diff		6;12;13;11;11;2;2;2;12;10;10;6;9;2;3	6;12;13;11;11;2;2;2;12;10;10;6;9;2;3	15	15	0									0	GO_0006306	0.046065	0
iPS	ENSG00000064651	SLC12A2	ENSG00000064651	CHM13_G0045464	SLC12A2	SLC12A2	protein_coding	protein_coding	4.0075	4.70125	3.795	4.435	1	1	-0.0211116	0.0530506	0.768548	0.768417	1_to_1	identical gene model		27;27;26;26;3;4;5;3	27;27;26;26;3;4;5;3	8	8	0					1	Deafness, autosomal dominant 78;Delpire-McNeill syndrome;Kilquist syndrome	3;3;3	known_molec_cause;known_molec_cause;known_molec_cause	0	EFO_0005192	0.50259	0
iPS	ENSG00000064652	SNX24	ENSG00000064652	CHM13_G0045391	SNX24	SNX24	protein_coding	protein_coding	23.64	27.4937	25.915	29.925	1	1	-0.016306	0.141151	0.811716	0.812142	1_to_1	exon_length_diff		5;4;7;8;7;6;8;6;7;6;4;4	5;4;7;8;7;6;8;6;7;6;4;4	12	12	0									0	EFO_0004584	0.36089	0
iPS	ENSG00000064655	EYA2	ENSG00000064655	CHM13_G0035192	EYA2	EYA2	protein_coding	protein_coding	1.20167	1.375	0.555	0.685	1	1	-0.0196745	0.0530506	0.990685	0.990683	1_to_1	identical gene model	0.999992	14;15;16;16;2;2;2;14;6;2	14;15;16;16;2;2;2;14;6;2	10	10	0	GRC Housekeeping								0	EFO_0007788	0.52794	0
iPS	ENSG00000064666	CNN2	ENSG00000064666	CHM13_G0027036	CNN2	CNN2	protein_coding	protein_coding	22.61	27.0837	19.52	22.635	1	1	-0.0381279	0.0191368	0.997205	0.997168	1_to_1	identical gene model	0.999972	5;7;6;7;7;5;8;6;5;2;6;1	5;7;6;7;7;5;8;6;5;2;6;1	12	12	0									0	EFO_0005091	0.31696	0
iPS	ENSG00000064687	ABCA7	ENSG00000064687	CHM13_G0027038	ABCA7	ABCA7	protein_coding	protein_coding	2.38125	2.71375	2.015	2.42	1	1	-0.0757411	0.158384	0.981895	0.98019	1_to_1	exon_count_diff		44;6;47;2;4;6;4;3;4;29;5;11;4;14;5;6;3;3	42;6;47;2;4;6;4;3;3;28;5;10;4;14;4;6;3;3	18	18	0		Error_Kmer, Low_Qual			1	{Alzheimer disease 9, susceptibility to}	3	known_molec_cause	0	MONDO_0004975	0.48683	0
iPS	ENSG00000064692	SNCAIP	ENSG00000064692	CHM13_G0045382	SNCAIP	SNCAIP	protein_coding	protein_coding	0.611429	0.711429	0.49	0.61	1	1	-0.0197064	0.0530506	0.997387	0.997386	1_to_1	identical gene model		4;10;5;4;10;10;11;5;14;11;8;7;9;9;13;9;8;4	4;10;5;4;10;10;11;5;14;11;8;7;9;9;13;9;8;4	18	18	0				High Signal Region					0	EFO_0004509	0.38604	0
iPS	ENSG00000064703	DDX20	ENSG00000064703	CHM13_G0002610	DDX20	DDX20	protein_coding	protein_coding	6.4325	7.57625	6.435	7.21	1	1	-0.0149283	0.133917	0.954144	0.954322	1_to_1	exon_length_diff		11;11;3;3;3	11;11;3;3;3	5	5	0									0	EFO_0004340	0.25516	0
iPS	ENSG00000064726	BTBD1	ENSG00000064726	CHM13_G0019662	BTBD1	BTBD1	protein_coding	protein_coding	91.0738	92.7438	91.975	88.825	1	1	0.197775	0.0530506	0.414178	0.447849	1_to_1	exon_length_diff		8;7;6;2;3	8;7;6;2;3	5	5	0	GRC Housekeeping								0	EFO_0009718	0.2102	0
iPS	ENSG00000064763	FAR2	ENSG00000064763	CHM13_G0011886	FAR2	FAR2	protein_coding	protein_coding	30.915	36.1375	30.31	34.58	1	1	-0.0202904	0.0530506	0.8033	0.803223	1_to_1	identical gene model	0.999851	3;2;3;12;2;12;11;5;4;3	3;2;3;12;2;12;11;5;4;3	10	10	0				High Signal Region					0	EFO_0004309	0.42624	0
iPS	ENSG00000064787	BCAS1	ENSG00000064787	CHM13_G0035337	BCAS1	BCAS1	protein_coding	protein_coding	0.192	0.224	0.12	0.13	1	1	0.0241323	0.639931	0.82555	0.827089	1_to_1	exon_length_diff		9;10;12;7	9;10;12;7	4	4	0					1	Corneal dystrophy, Fuchs endothelial, 4;Corneal endothelial dystrophy and perceptive deafness;Corneal endothelial dystrophy, autosomal recessive	3;3;3	known_molec_cause;known_molec_cause;known_molec_cause	0	EFO_0005192	0.4683	0
iPS	ENSG00000064835	POU1F1	ENSG00000064835	CHM13_G0039169	POU1F1	POU1F1	protein_coding	protein_coding	0.16	0.19	0.16	0.19	0	0			0	0	1_to_1	identical gene model	0.999896	6;6;5;4	6;6;5;4	4	4	0					1	Pituitary hormone deficiency, combined or isolated, 1	3	known_molec_cause	1	MONDO_0024464	0.81059	0
iPS	ENSG00000064886	CHI3L2	ENSG00000064886	CHM13_G0002582	CHI3L2	CHI3L2	protein_coding	protein_coding	0.11	0.13	0.11	0.13	0	0			0.979167	0.979167	1_to_1	exon_length_diff		13;8;7;10;6;11;10;8;5;5;3;2;9;4;6;3;4	13;8;7;10;6;11;10;8;5;5;3;2;9;4;6;3;4	17	17	0									0	EFO_0004584	0.36762	0
iPS	ENSG00000064932	SBNO2	ENSG00000064932	CHM13_G0027042	SBNO2	SBNO2	protein_coding	protein_coding	2.09125	2.85875	1.91	2.725	1	1	-0.284595	0.0530506	0.995151	0.993922	1_to_1	exon_count_diff		29;32;32;7;3;14;4;5;5;5	29;32;32;6;3;14;4;5;5;5	10	10	0	GRC Housekeeping								0	EFO_0004587	0.6688	0
iPS	ENSG00000064933	PMS1	ENSG00000064933	CHM13_G0033149	PMS1	PMS1	protein_coding	protein_coding	3.76	4.40625	3.6	4.26	1	1	-0.0202081	0.0530506	0.998255	0.998255	1_to_1	identical gene model	0.999925	11;11;6;12;10;4;13;12;3;12;5;13;10;5;12;5;2;8;9;7;3;4	11;11;6;12;10;4;13;12;3;12;5;13;10;5;12;5;2;8;9;7;3;4	22	22	0									0	EFO_0005842	0.33708	1	hereditary non-polyposis colorectal cancer	yes
iPS	ENSG00000064961	HMG20B	ENSG00000064961	CHM13_G0027186	HMG20B	HMG20B	protein_coding	protein_coding	14.9675	17.385	14.99	17.49	1	1	-0.0180763	0.0957628	0.993293	0.9933	1_to_1	identical gene model	0.999959	8;3;10;5;4;7;8;8;2;2;3;5;2;3;4;2	8;3;10;5;4;7;8;8;2;2;3;5;2;3;4;2	16	16	0									0	EFO_0004339	0.17045	0
iPS	ENSG00000064989	CALCRL	ENSG00000064989	CHM13_G0033116	CALCRL	CALCRL	protein_coding	protein_coding	1.68125	1.91625	1.66	1.865	1	1	-0.0122157	0.372422	0.875831	0.877081	1_to_1	exon_length_diff		15;16;14;6;5;5;2;5;3	15;16;14;6;5;5;2;5;3	9	9	0					1	?Lymphatic malformation 8	3	known_molec_cause	0	MONDO_0005277	0.60437	0
iPS	ENSG00000064995	TAF11	ENSG00000064995	CHM13_G0047674	TAF11	TAF11	protein_coding	protein_coding	17.3425	20.3762	17.295	21.37	1	1	-0.0199906	0.0530506	0.964481	0.964453	1_to_1	identical gene model	0.999813	5;6;4	5;6;4	3	3	0	GRC Housekeeping								0	EFO_0000764	0.57838	0
iPS	ENSG00000064999	ANKS1A	ENSG00000064999	CHM13_G0047675	ANKS1A	MSTRG.4826	protein_coding	protein_coding	32.83	1.725	29.48	0.78	1	1	5.19659	2.42874e-05	0.415099	0.990742	1_to_1	transcript_count_diff		24;25;10;6	23;24;25;10;6	4	5	0	GRC Housekeeping								0	EFO_0004584	0.31568	0
iPS	ENSG00000065000	AP3D1	ENSG00000065000	CHM13_G0027107	AP3D1	MSTRG.2718	protein_coding	protein_coding	15.7363	16.8425	11.855	12.475	1	1	0.255298	0.00356921	0.991309	0.995388	1_to_1	transcript_count_diff		30;32;6;5;25;7;7;6;3;7;2;15;8;7	31;33;31;30;32;6;5;25;7;7;6;3;7;2;15;7;7	14	17	0					1	?Hermansky-Pudlak syndrome 10	3	known_molec_cause	0	MONDO_0019312	0.46827	0
iPS	ENSG00000065029	ZNF76	ENSG00000065029	CHM13_G0047682	ZNF76	ZNF76	protein_coding	protein_coding	5.995	7.00625	5.805	6.775	1	1	-0.0202449	0.0530506	0.961181	0.961181	1_to_1	identical gene model		5;11;10;9;3;4;14;13;2;4;2	5;11;10;9;3;4;14;13;2;4;2	11	11	0	GRC Housekeeping								0	EFO_0004696	0.33984	0
iPS	ENSG00000065054	SLC9A3R2	ENSG00000065054	CHM13_G0020305	SLC9A3R2	SLC9A3R2	protein_coding	protein_coding	3.195	3.93625	2.5	3.185	1	1	-0.116114	0.152888	0.985031	0.983596	1_to_1	exon_count_diff		3;7;7;6;6;4;6;6;5	3;7;7;6;6;4;6;6;4	9	9	0									0	EFO_0004509	0.44742	0
iPS	ENSG00000065057	NTHL1	ENSG00000065057	CHM13_G0020306	NTHL1	NTHL1	protein_coding	protein_coding	10.2988	11.9725	9.7	11.335	1	1	-0.0155296	0.0851978	0.995771	0.995794	1_to_1	identical gene model	0.999916	6;5;2;4;5;6;4;6;5;3;7;3;1	6;5;2;4;5;6;4;6;5;3;7;3;1	13	13	0					1	Familial adenomatous polyposis 3	3	known_molec_cause	0	Orphanet_733	0.65112	1	Familial adenomatous polyposis	yes
iPS	ENSG00000065060	BLTP3A	ENSG00000065060	CHM13_G0047671	UHRF1BP1	MSTRG.4825	protein_coding	protein_coding	17.5963	0.138571	17.52	0.14	1	1	7.50697	1.04699e-07	0.271444	0.997444	1_to_1	transcript_count_diff		22;21	21;22;21	2	3	0	GRC Housekeeping								0	EFO_0002690	0.29583	0
iPS	ENSG00000065135	GNAI3	ENSG00000065135	CHM13_G0002518	GNAI3	GNAI3	protein_coding	protein_coding	67.795	79.3838	65.59	75.455	1	1	-0.0180741	0.0557742	0.000875419	0.000937382	1_to_1	identical gene model	0.999379	9	9	1	1	0					1	Auriculocondylar syndrome 1	3	known_molec_cause	0	Orphanet_137888	0.72394	0
iPS	ENSG00000065150	IPO5	ENSG00000065150	CHM13_G0015366	IPO5	IPO5	protein_coding	protein_coding	29.6713	34.9862	26.145	30.755	1	1	-0.0204462	0.0530506	0.99893	0.998931	1_to_1	identical gene model	0.999942	5;2;29;6;29;7;7;6;7;5;5;6;4;6;5;29;3;6;6;26;5;5;26;5;3;16;3;3;2;2	5;2;29;6;29;7;7;6;7;5;5;6;4;6;5;29;3;6;6;26;5;5;26;5;3;16;3;3;2;2	30	30	0									0	EFO_0007328	0.36995	0
iPS	ENSG00000065154	OAT	ENSG00000065154	CHM13_G0007603	OAT	OAT	protein_coding	protein_coding	14.7462	17.3137	15.225	16.86	1	1	-0.0203349	0.0530506	0.979677	0.979679	1_to_1	exon_length_diff		10;9;4;7;2;5;4;3	10;9;4;7;2;5;4;3	8	8	0					1	Gyrate atrophy of choroid and retina with or without ornithinemia	3	known_molec_cause	1	MONDO_0009796	0.8068	0
iPS	ENSG00000065183	WDR3	ENSG00000065183	CHM13_G0002749	WDR3	MSTRG.338	protein_coding	protein_coding	36.385	5.72375	38.725	3.49	1	1	5.62953	7.53018e-07	0.28154	0.992154	1_to_1	transcript_count_diff		10;6;27;5	28;10;6;27;5	4	5	0									0	EFO_0005782	0.20798	0
iPS	ENSG00000065243	PKN2	ENSG00000065243	CHM13_G0002176	PKN2	MSTRG.259	protein_coding	protein_coding	32.69	36.2225	30.775	33.77	1	1	0.0803285	0.00321188	0.416581	0.528926	1_to_1	transcript_count_diff		11;22;21;5;3;2	22;11;22;21;5;3;2	6	7	0									0	EFO_0004339	0.28439	0
iPS	ENSG00000065268	WDR18	ENSG00000065268	CHM13_G0027030	WDR18	WDR18	protein_coding	protein_coding	10.0225	10.0475	9.585	9.425	1	1	-0.0669467	0.46732	0.997896	0.9978	1_to_1	exon_count_diff		9;3;10;7;10;10;9;4;2;5;2	9;3;10;6;10;10;9;4;1;5;2	11	11	0									0	EFO_0004312	0.23184	0
iPS	ENSG00000065308	TRAM2	ENSG00000065308	CHM13_G0048051	TRAM2	MSTRG.4874	protein_coding	protein_coding	18.0025	0.39	14.88	0.39	1	0	8.77535	5.54185e-06	0.00066048	0.999481	1_to_1	transcript_count_diff		11	12;11;12;12;11;10	1	6	0	GRC Housekeeping								0	EFO_0007800	0.44926	0
iPS	ENSG00000065320	NTN1	ENSG00000065320	CHM13_G0023115	NTN1	NTN1	protein_coding	protein_coding	3.9775	4.6525	3.115	3.775	1	1	-0.0239501	0.0531944	0.0298992	0.0298971	1_to_1	exon_length_diff		7;4	7;4	2	2	0					1	Mirror movements 4	3	known_molec_cause	0	Orphanet_238722	0.65729	0
iPS	ENSG00000065325	GLP2R	ENSG00000065325	CHM13_G0023134	GLP2R	GLP2R	protein_coding	protein_coding					0	0					1_to_1	identical gene model		13;11;13;4	13;11;13;4	4	4	0									0	MONDO_0015183	0.55227	0
iPS	ENSG00000065328	MCM10	ENSG00000065328	CHM13_G0005667	MCM10	MCM10	protein_coding	protein_coding	2.67375	3.15875	2.47	2.915	1	1	-0.0189365	0.0544725	0.995266	0.995237	1_to_1	exon_length_diff		20;3;20;18;2;4;3	20;3;20;18;2;4;3	7	7	0	GRC Housekeeping			High Signal Region	1	Immunodeficiency 80 with or without cardiomyopathy	3	known_molec_cause	0	EFO_0003922	0.32822	0
iPS	ENSG00000065357	DGKA	ENSG00000065357	CHM13_G0012576	DGKA	DGKA	protein_coding	protein_coding	1.9925	2.32125	2.02	2.385	1	1	-0.0199732	0.0530506	0.995977	0.995977	1_to_1	identical gene model		4;6;3;4;24;4;20;2;5;18;12;7;7;6;3;24;6;6;5;9;23;24;6;4;5;6;3;3;22;6;16;6;6;20;14;3;4;3;4;5;9;6;8;3;2;8;6;3;2	4;6;3;4;24;4;20;2;5;18;12;7;7;6;3;24;6;6;5;9;23;24;6;4;5;6;3;3;22;6;16;6;6;20;14;3;4;3;4;5;9;6;8;3;2;8;6;3;2	49	49	0									0	EFO_0000304	0.2487	0
iPS	ENSG00000065361	ERBB3	ENSG00000065361	CHM13_G0012588	ERBB3	ERBB3	protein_coding	protein_coding	12.72	14.9488	12.695	15.245	1	1	-0.0202039	0.0530506	0.994236	0.994238	1_to_1	exon_length_diff		2;2;5;4;3;28;6;27;4;11;4;29;3;3;2;6;2;13;2;11;4;6;2	2;2;5;4;3;28;6;27;4;11;4;29;3;3;2;6;2;13;2;11;4;6;2	23	23	0					1	?Lethal congenital contractural syndrome 2;Visceral neuropathy, familial, 1, autosomal recessive;{?Erythroleukemia, familial, susceptibility to}	3;3;3	known_molec_cause;known_molec_cause;known_molec_cause	0	EFO_0000311	0.66754	1			yes
iPS	ENSG00000065371	ROPN1	ENSG00000065371	CHM13_G0039641	ROPN1	ROPN1	protein_coding	protein_coding	0.22	0.26	0.22	0.26	0	0			0.99375	0.99375	1_to_1	identical gene model		7;6;5;4;5;6;4;3;2;2;3	7;6;5;4;5;6;4;3;2;2;3	11	11	0									0	EFO_0004875	0.16992	0
iPS	ENSG00000065413	ANKRD44	ENSG00000065413	CHM13_G0033231	ANKRD44	ANKRD44	protein_coding	protein_coding	0.291667	0.345	0.24	0.305	1	1	-0.0653496	0.213969	0.93472	0.931093	1_to_1	exon_length_diff		22;28;28;2;26;9;16;4;4;10;4;5;4	22;28;28;2;26;9;16;4;4;10;4;5;4	13	13	0									0	EFO_0007800	0.42996	0
iPS	ENSG00000065427	KARS1	ENSG00000065427	CHM13_G0022297	KARS1	KARS1	protein_coding	protein_coding	23.1325	27.0837	22.2	26.11	1	1	-0.0202784	0.0530506	0.995681	0.995682	1_to_1	identical gene model	0.999884	15;14;3;14;2;6;7;6;2;7;7;2	15;14;3;14;2;6;7;6;2;7;7;2	12	12	0					1	?Charcot-Marie-Tooth disease, recessive intermediate, B;Deafness, autosomal recessive 89;Deafness, congenital, and adult-onset progressive leukoencephalopathy;Leukoencephalopathy, progressive, infantile-onset, with or without deafness	3;3;3;3	known_molec_cause;known_molec_cause;known_molec_cause;known_molec_cause	0	MONDO_0013338	0.61347	0
iPS	ENSG00000065457	ADAT1	ENSG00000065457	CHM13_G0022296	ADAT1	ADAT1	protein_coding	protein_coding	38.6788	42.78	41	46.16	1	1	0.0225856	0.259444	0.707506	0.712175	1_to_1	identical gene model	0.999524	2;4;10;2;11;6;6;7;5	2;4;10;2;11;6;6;7;5	9	9	0									0	EFO_0005671	0.27771	0
iPS	ENSG00000065485	PDIA5	ENSG00000065485	CHM13_G0039627	PDIA5	PDIA5	protein_coding	protein_coding	24.5225	28.8062	24.08	29.6	1	1	-0.0290778	0.133075	0.899833	0.898865	1_to_1	identical gene model	0.999238	17;16;6;6;4;5;4;6	17;16;6;6;4;5;4;6	8	8	0									0	EFO_0004309	0.48704	0
iPS	ENSG00000065491	TBC1D22B	ENSG00000065491	CHM13_G0047747	TBC1D22B	TBC1D22B	protein_coding	protein_coding	36.97	43.3825	35.405	43.01	1	1	-0.0218638	0.0555126	0.00758285	0.00757067	1_to_1	identical gene model	0.99912	13	13	1	1	0	GRC Housekeeping								0	EFO_0004309	0.13274	0
iPS	ENSG00000065518	NDUFB4	ENSG00000065518	CHM13_G0039576	NDUFB4	NDUFB4	protein_coding	protein_coding	231.201	269.049	219.485	266.435	1	1	-0.0195977	0.0530506	0.944976	0.944993	1_to_1	identical gene model	0.999849	2;3;2;2;3;2	2;3;2;2;3;2	6	6	0	Localization Problem			High Signal Region					0	MONDO_0005148	0.60746	0
iPS	ENSG00000065526	SPEN	ENSG00000065526	CHM13_G0000491	SPEN	SPEN	protein_coding	protein_coding	18.355	18.78	12.64	13.755	1	1	0.149669	0.0530506	0.223632	0.366752	1_to_1	transcript_count_diff		12;15;4;2;7;2	12;15;10;4;2;7;2	6	7	0					1	Megakaryoblastic leukemia, acute;Radio-Tartaglia syndrome	2;3	linakge_mapping;known_molec_cause	0	EFO_0000403	0.46349	1			yes
iPS	ENSG00000065534	MYLK	ENSG00000065534	CHM13_G0039635	MYLK	MYLK	protein_coding	protein_coding	2.0975	1.4025	1.205	1.23	1	1	-0.0689657	0.127713	0.99388	0.997345	1_to_1	transcript_count_diff		34;34;3;3;33;33;4;2;2;3;6;5;2;4;2;4;6;4	34;34;3;3;33;33;33;31;34;35;34;32;34;35;35;31;34;36;33;32;33;4;2;2;3;6;5;2;4;2;4;6;4	18	33	0					1	Aortic aneurysm, familial thoracic 7;Cardiomyopathy, hypertrophic, 1, digenic;Megacystis-microcolon-intestinal hypoperistalsis syndrome 1	3;3;3	known_molec_cause;known_molec_cause;known_molec_cause	0	Orphanet_91387	0.77757	0
iPS	ENSG00000065548	ZC3H15	ENSG00000065548	CHM13_G0033106	ZC3H15	ZC3H15	protein_coding	protein_coding	88.675	103.623	86.325	103.79	1	1	-0.00796789	0.648579	0.858648	0.859614	1_to_1	exon_length_diff		6;10;5;2;5;6;6;4;3	6;10;5;2;5;6;6;4;3	9	9	0									0	Orphanet_71862	0.15103	0
iPS	ENSG00000065559	MAP2K4	ENSG00000065559	CHM13_G0023177	MAP2K4	MAP2K4	protein_coding	protein_coding	0.62625	0.7475	0.43	0.5	1	1	-0.0187914	0.0550142	0.998541	0.998542	1_to_1	identical gene model	0.999987	5;12;9;10;10;11;9;9;7;4;7;6;3;3;4	5;12;9;10;10;11;9;9;7;4;7;6;3;3;4	15	15	0									0	EFO_0000304	0.57182	1			yes
iPS	ENSG00000065600	PACC1	ENSG00000065600	CHM13_G0004652	PACC1	PACC1	protein_coding	protein_coding	2.1275	2.475	2.155	2.49	1	1	-0.0196127	0.0530506	0.989268	0.989268	1_to_1	identical gene model	0.999533	8;9;3;6;5	8;9;3;6;5	5	5	0									0	EFO_0005090	0.43147	0
iPS	ENSG00000065609	SNAP91	ENSG00000065609	CHM13_G0048407	SNAP91	SNAP91	protein_coding	protein_coding	0.396	0.472	0.32	0.39	1	1	-0.0200774	0.0530506	0.990714	0.990714	1_to_1	exon_length_diff		30;30;30;30;28;30;30;20;8;29;3;19;4;2;6;6;5;5;4;3;4;5	30;30;30;30;28;30;30;20;8;29;3;19;4;2;6;6;5;5;4;3;4;5	22	22	0									0	MONDO_0005090	0.50892	0
iPS	ENSG00000065613	SLK	ENSG00000065613	CHM13_G0007320	SLK	SLK	protein_coding	protein_coding	1.7625	2.06625	1.485	1.77	1	1	-0.0200761	0.0530506	0.980008	0.979997	1_to_1	identical gene model	0.999987	19;18;3;3	19;18;3;3	4	4	0									0	EFO_0007978	0.36073	0
iPS	ENSG00000065615	CYB5R4	ENSG00000065615	CHM13_G0048411	CYB5R4	CYB5R4	protein_coding	protein_coding	5.82375	6.81	5.775	6.7	1	1	-0.0202625	0.0530506	0.427983	0.427915	1_to_1	identical gene model	0.999825	5;16;7	5;16;7	3	3	0									0	EFO_0004531;EFO_0003923	0.3121	0
iPS	ENSG00000065618	COL17A1	ENSG00000065618	CHM13_G0007322	COL17A1	COL17A1	protein_coding	protein_coding	0.666667	0.678571	0.61	0.6	1	1	0.0410599	0.400563	0.915587	0.921058	1_to_1	identical gene model	0.999372	51;56;4;5;22;2;15;7;11;9	51;56;4;5;22;2;15;7;11;9	10	10	0					1	Epidermolysis bullosa, junctional 4, intermediate;Epithelial recurrent erosion dystrophy	3;3	known_molec_cause;known_molec_cause	0	Orphanet_89840	0.76835	0
iPS	ENSG00000065621	GSTO2	ENSG00000065621	CHM13_G0007329	GSTO2	GSTO2	protein_coding	protein_coding	5.72625	6.63	5.155	5.73	1	1	-0.0111324	0.450217	0.969271	0.969178	1_to_1	exon_length_diff		6;7;4;7;5;4;2	6;7;4;7;5;4;2	7	7	0									0	EFO_0004747	0.22621	0
iPS	ENSG00000065665	SEC61A2	ENSG00000065665	CHM13_G0005644	SEC61A2	SEC61A2	protein_coding	protein_coding	2.70286	3.19714	2.15	2.65	1	1	-0.0194134	0.0530506	0.997232	0.997234	1_to_1	identical gene model	0.99954	7;11;7;12;13;14;12;8;11;7;3;4;5;2	7;11;7;12;13;14;12;8;11;7;3;4;5;2	14	14	0	GRC Housekeeping								0	EFO_0004747	0.33674	0
iPS	ENSG00000065675	PRKCQ	ENSG00000065675	CHM13_G0005572	PRKCQ	PRKCQ	protein_coding	protein_coding	0.44	0.325	0.44	0.325	0	0	-0.0195284	0.0530506	0.999201	0.999197	1_to_1	exon_length_diff		17;17;17;18	17;17;17;18	4	4	0	GRC Housekeeping			High Signal Region					0	EFO_0000222	0.49415	0
iPS	ENSG00000065717	TLE2	ENSG00000065717	CHM13_G0027159	TLE2	TLE2	protein_coding	protein_coding	1.6075	1.905	1.73	2	1	1	-0.116999	0.282019	0.996579	0.996416	1_to_1	exon_count_diff		19;18;20;20;6;18;20;7;3;6;6;7;7;9;7;7;5;8;3;6;7;2	19;18;20;20;6;18;20;7;3;6;6;7;7;8;7;7;5;8;3;5;6;2	22	22	0									0	MONDO_0011962	0.26307	0
iPS	ENSG00000065802	ASB1	ENSG00000065802	CHM13_G0034047	ASB1	MSTRG.3415	protein_coding	protein_coding	22.1462	3.3575	18.075	3.22	1	1	5.44241	1.4481e-05	0.630679	0.996005	1_to_1	transcript_count_diff		4;4;5;4;4;3;3;2;2	3;4;4;5;4;4;3;4;3;2;2	9	11	0									0	EFO_0004354	0.37495	0
iPS	ENSG00000065809	FAM107B	ENSG00000065809	CHM13_G0005693	FAM107B	FAM107B	protein_coding	protein_coding	5.735	6.7625	4.88	5.775	1	1	-0.0203071	0.0530506	0.998144	0.998148	1_to_1	identical gene model	0.999435	4;4;5;4;5;6;4;5;4;4;5;2;4;5;4;5;4;4;5;5;5;3;4;4;5;3;4;3;2	4;4;5;4;5;6;4;5;4;4;5;2;4;5;4;5;4;4;5;5;5;3;4;4;5;3;4;3;2	29	29	0	GRC Housekeeping								0	EFO_0004346	0.44239	0
iPS	ENSG00000065833	ME1	ENSG00000065833	CHM13_G0048404	ME1	ME1	protein_coding	protein_coding	17.3525	20.425	16.68	19.27	1	1	-0.0287412	0.0530506	0	0	1_to_1	exon_length_diff		14	14	1	1	0				High Signal Region					0	EFO_0004840	0.2546	0
iPS	ENSG00000065882	TBC1D1	ENSG00000065882	CHM13_G0041555	TBC1D1	TBC1D1	protein_coding	protein_coding	12.075	14.1163	9.635	11.675	1	1	-0.0201846	0.0530506	0.996431	0.996431	1_to_1	exon_length_diff		20;21;3;10;12;3;17;4;5;6;5;5;4;6;6;2;4;3;2	20;21;3;10;12;3;17;4;5;6;5;5;4;6;6;2;4;3;2	19	19	0									0	EFO_0004842	0.41785	0
iPS	ENSG00000065883	CDK13	ENSG00000065883	CHM13_G0050416	CDK13	CDK13	protein_coding	protein_coding	10.1825	11.8812	10.195	11.92	1	1	-0.0184726	0.0615262	0.956872	0.956904	1_to_1	exon_length_diff		14;14;10;1;15;14;15;5;2;4;3;9;14;4;2;7;5;7;7;7;4;2	14;14;10;1;15;14;15;5;2;4;3;9;14;4;2;7;5;7;7;7;4;2	22	22	0					1	Congenital heart defects, dysmorphic facial features, and intellectual developmental disorder;Corneal dystrophy, Fuchs endothelial, 4;Corneal endothelial dystrophy and perceptive deafness;Corneal endothelial dystrophy, autosomal recessive	3;3;3;3	known_molec_cause;known_molec_cause;known_molec_cause;known_molec_cause	0	MONDO_0044302	0.75256	0
iPS	ENSG00000065911	MTHFD2	ENSG00000065911	CHM13_G0031208	MTHFD2	MTHFD2	protein_coding	protein_coding	45.3625	53.33	40.665	48.845	1	1	-0.020304	0.0530506	0.966658	0.966657	1_to_1	identical gene model		5;7;8;5;6;6;2;4	5;7;8;5;6;6;2;4	8	8	0									0	EFO_0004584	0.315	0
iPS	ENSG00000065923	SLC9A7	ENSG00000065923	CHM13_G0058122	SLC9A7	SLC9A7	protein_coding	protein_coding	11.7112	0.6575	11.585	0.505	1	1	4.71862	1.6826e-06	0.344981	0.989575	1_to_1	transcript_count_diff		17;17;6;3;4	17;18;19;4;17;6;3;4	5	8	0				High Signal Region	1	Intellectual developmental disorder, X-linked 108	3	known_molec_cause	0	Orphanet_777	0.36958	0
iPS	ENSG00000065970	FOXJ2	ENSG00000065970	CHM13_G0011419	FOXJ2	FOXJ2	protein_coding	protein_coding	11.0225	12.845	10.895	12.92	1	1	-0.0180986	0.0531017	0.257931	0.25802	1_to_1	identical gene model	0.999993	11;9;5	11;9;5	3	3	0									0	EFO_0004584	0.32111	0
iPS	ENSG00000065978	YBX1	ENSG00000065978	CHM13_G0001328	YBX1	YBX1	protein_coding	protein_coding	142.119	166.838	154.31	183.045	1	1	-0.0186777	0.0534628	0.986207	0.986216	1_to_1	identical gene model		8;5;7;5	8;5;7;5	4	4	0									0	EFO_0000616	0.11306	0
iPS	ENSG00000065989	PDE4A	ENSG00000065989	CHM13_G0027530	PDE4A	PDE4A	protein_coding	protein_coding	3.14	3.64	3.13	3.55	1	1	-0.0153216	0.0847208	0.799836	0.799907	1_to_1	exon_length_diff		17;15;15;15;7;10;6;4;7	17;15;15;15;7;10;6;4;7	9	9	0									0	EFO_0000676	0.64646	0
iPS	ENSG00000066027	PPP2R5A	ENSG00000066027	CHM13_G0004646	PPP2R5A	PPP2R5A	protein_coding	protein_coding	53.7788	62.8225	56.48	65.45	1	1	-0.0202186	0.0629427	0.58342	0.583356	1_to_1	identical gene model	0.999078	13;13;5;2;6	13;13;5;2;6	5	5	0									0	EFO_0000311	0.529	0
iPS	ENSG00000066032	CTNNA2	ENSG00000066032	CHM13_G0031306	CTNNA2	CTNNA2	protein_coding	protein_coding	0.281429	0.327143	0.27	0.3	1	1	-0.0194259	0.0530506	0.997843	0.99786	1_to_1	exon_length_diff		22;6;3;4;18;4;17;5;3;18;3;12;5;12;13;11;6;5;3	22;6;3;4;18;4;17;5;3;18;3;12;5;12;13;11;6;5;3	19	19	0	Clone Problem			High Signal Region	1	Cortical dysplasia, complex, with other brain malformations 9	3	known_molec_cause	0	MONDO_0000904	0.57713	1			yes
iPS	ENSG00000066044	ELAVL1	ENSG00000066044	CHM13_G0027404	ELAVL1	ELAVL1	protein_coding	protein_coding	59.6987	69.6325	55.53	65.42	1	1	-0.0178164	0.0761156	0.636497	0.63681	1_to_1	exon_length_diff		6;3;6;6;2	6;3;6;6;2	5	5	0	Clone Problem								0	EFO_0000311	0.10864	0
iPS	ENSG00000066056	TIE1	ENSG00000066056	CHM13_G0001356	TIE1	TIE1	protein_coding	protein_coding	4.23375	4.985	4.035	4.69	1	1	-0.0202741	0.0530506	0.635121	0.635607	1_to_1	exon_length_diff		23;8;2;3;5;2;4;4;2;2	23;8;2;3;5;2;4;4;2;2	10	10	0					1	Lymphatic malformation 11	3	known_molec_cause	0	EFO_0004509	0.31469	0
iPS	ENSG00000066084	DIP2B	ENSG00000066084	CHM13_G0012300	DIP2B	MSTRG.1280	protein_coding	protein_coding	18.2175	0.725	18.035	0.725	1	0			0.351878	0.999705	1_to_1	transcript_count_diff		38;8;7;2;27	37;38;8;7;2;27	5	6	0					1	Intellectual developmental disorder, autosomal dominant, FRA12A type	3	known_molec_cause	0	EFO_0004309	0.36285	0
iPS	ENSG00000066117	SMARCD1	ENSG00000066117	CHM13_G0012285	SMARCD1	SMARCD1	protein_coding	protein_coding	23.1025	27.3513	25.93	31.275	1	1	-0.0220349	0.0530506	0.994232	0.994224	1_to_1	identical gene model	0.999991	12;7;7;13;6;4;4;9;6;3;2;2	12;7;7;13;6;4;4;9;6;3;2;2	12	12	0					1	Coffin-Siris syndrome 11	3	known_molec_cause	0	MONDO_0032912	0.61853	1			yes
iPS	ENSG00000066135	KDM4A	ENSG00000066135	CHM13_G0001371	KDM4A	KDM4A	protein_coding	protein_coding	68.3162	80.2138	66.33	74.83	1	1	-0.0206772	0.0532821	0.53436	0.534267	1_to_1	identical gene model	0.99998	22;8;8;2;3	22;8;8;2;3	5	5	0	Variation								0	EFO_0000304	0.26983	0
iPS	ENSG00000066136	NFYC	ENSG00000066136	CHM13_G0001282	NFYC	NFYC	protein_coding	protein_coding	8.4475	9.9375	7.435	8.43	1	1	-0.0273589	0.0530506	0.994424	0.994406	1_to_1	identical gene model	0.999923	6;5;9;10;11;6;10;11;5;15;9;10;10;5;10;5;5;3;10;5;3;3;2;2	6;5;9;10;11;6;10;11;5;15;9;10;10;5;10;5;5;3;10;5;3;3;2;2	24	24	0									0	EFO_0004339	0.1649	0
iPS	ENSG00000066185	ZMYND12	ENSG00000066185	CHM13_G0001318	ZMYND12	ZMYND12	protein_coding	protein_coding	0.934286	1.08714	1.03	1.17	1	1	-0.0209049	0.0530506	0.912319	0.912319	1_to_1	identical gene model	0.999825	8;7;2;3	8;7;2;3	4	4	0									0	EFO_0005763	0.17193	0
iPS	ENSG00000066230	SLC9A3	ENSG00000066230	CHM13_G0043660	SLC9A3	SLC9A3	protein_coding	protein_coding					0	0			0.999813	0.999813	1_to_1	exon_length_diff		17;16;17;4	17;16;17;4	4	4	0	GRC Housekeeping				1	Diarrhea 8, secretory sodium, congenital	3	known_molec_cause	0	MONDO_0015170;Orphanet_103908	0.6596	0
iPS	ENSG00000066248	NGEF	ENSG00000066248	CHM13_G0033935	NGEF	NGEF	protein_coding	protein_coding	3.48125	4.06375	3.65	4.35	1	1	-0.0297313	0.0530506	0.803997	0.806968	1_to_1	exon_length_diff		15;13;6;4;3;6;3;4;2	15;13;6;4;3;6;3;4;2	9	9	0									0	EFO_0009270	0.41615	0
iPS	ENSG00000066279	ASPM	ENSG00000066279	CHM13_G0004263	ASPM	ASPM	protein_coding	protein_coding	13.8588	16.515	10.685	12.085	1	1	-0.0207682	0.0530506	0.866618	0.866627	1_to_1	identical gene model	0.999998	28;27;23	28;27;23	3	3	0					1	Microcephaly 5, primary, autosomal recessive	3	known_molec_cause	0	Orphanet_2512	0.77591	0
iPS	ENSG00000066294	CD84	ENSG00000066294	CHM13_G0003610	CD84	CD84	protein_coding	protein_coding					0	0					1_to_1	exon_length_diff		6;7;3;8;8;6;4;3	6;7;3;8;8;6;4;3	8	8	0									0	EFO_0004833	0.25686	0
iPS	ENSG00000066322	ELOVL1	ENSG00000066322	CHM13_G0001361	ELOVL1	ELOVL1	protein_coding	protein_coding	3.73625	4.41875	3.67	4.24	1	1	-0.0198971	0.0530506	0.996559	0.996559	1_to_1	identical gene model		7;8;8;6;8;6;7;8;8;9;8;4;6;7;5;4	7;8;8;6;8;6;7;8;8;9;8;4;6;7;5;4	16	16	0					1	Ichthyotic keratoderma, spasticity, hypomyelination, and dysmorphic facies	3	known_molec_cause	0	EFO_0006335	0.11122	0
iPS	ENSG00000066336	SPI1	ENSG00000066336	CHM13_G0008866	SPI1	SPI1	protein_coding	protein_coding	0.2	0.233333	0.2	0.23	1	1	-0.0201729	0.0530506	0.838384	0.838384	1_to_1	exon_count_diff		5;5;2;4	5;5;2;5	4	4	0					1	Agammaglobulinemia 10, autosomal dominant	3	known_molec_cause	0	MONDO_0004975	0.27183	0
iPS	ENSG00000066379	POLR1H	ENSG00000066379	CHM13_G0047343	ZNRD1	ZNRD1	protein_coding	protein_coding	42.905	50.0025	40.385	47.16	1	1	-0.0199896	0.0530506	0.954089	0.954089	1_to_1	identical gene model	0.999917	2;5;5;5;4;4	2;5;5;5;4;4	6	6	0	Path Problem, Variation, GRC Housekeeping			High Signal Region					0	EFO_0004587	0.13775	0
iPS	ENSG00000066382	MPPED2	ENSG00000066382	CHM13_G0008600	MPPED2	MPPED2	protein_coding	protein_coding	3.38	3.99	3.4	3.855	1	1	-0.0273003	0.0742741	0.847078	0.846543	1_to_1	identical gene model	0.99997	7;6;4;4;8;3;2;3	7;6;4;4;8;3;2;3	8	8	0									0	EFO_0006335	0.46279	0
iPS	ENSG00000066405	CLDN18	ENSG00000066405	CHM13_G0039947	CLDN18	CLDN18	protein_coding	protein_coding					0	0			1	1	1_to_1	identical gene model	0.999928	5;5;4	5;5;4	3	3	0									0	EFO_0004713	0.35407	0
iPS	ENSG00000066422	ZBTB11	ENSG00000066422	CHM13_G0039319	ZBTB11	ZBTB11	protein_coding	protein_coding	17.7812	2.885	18.61	1.915	1	1	3.63319	3.74525e-06	0.110597	0.955681	1_to_1	transcript_count_diff		11;2;2	11;11;2;2	3	4	0			High Signal Region		1	Intellectual developmental disorder, autosomal recessive 69	3	known_molec_cause	0	Orphanet_88616	0.59277	0
iPS	ENSG00000066427	ATXN3	ENSG00000066427	CHM13_G0017263	ATXN3	ATXN3	protein_coding	protein_coding	4.19125	5.17375	4.585	5.575	1	1	-0.167209	0.0487588	0.998569	0.998486	1_to_1	exon_length_diff		5;3;3;3;13;9;9;12;11;10;8;10;10;10;10;8;8;10;7;10;11;8;9;8;8;7;8;9;11;9;9;7;9;9;6;11;4;9;7;7;5;11;13;8;7;9;8;10;10;6;6;7;6;4;5;2	5;3;3;3;13;9;9;12;11;10;8;10;10;10;10;8;8;10;7;10;11;8;9;8;8;7;8;9;11;9;9;7;9;9;6;11;4;9;7;7;5;11;13;8;7;9;8;10;10;6;6;7;6;4;5;2	56	56	0					1	Machado-Joseph disease	3	known_molec_cause	0	Orphanet_98757	0.46883	0
iPS	ENSG00000066455	GOLGA5	ENSG00000066455	CHM13_G0017272	GOLGA5	GOLGA5	protein_coding	protein_coding	62.3787	73.0825	64.055	74.04	1	1	-0.020019	0.0530506	0.479083	0.479083	1_to_1	identical gene model		13;2;3	13;2;3	3	3	0									0	EFO_1000592;MONDO_0021143;MONDO_0004483;EFO_1000122;EFO_0000641;MONDO_0044793;EFO_1000261	0.36958	1			yes
iPS	ENSG00000066468	FGFR2	ENSG00000066468	CHM13_G0007551	FGFR2	FGFR2	protein_coding	protein_coding	3.71	4.48	3.665	4.165	1	1	-0.085031	0.0530506	0.999074	0.999033	1_to_1	exon_count_diff		18;17;15;17;17;3;16;16;17;16;2;9;17;18;18;17;17;17;16;3;9;7;2;2;3;4;3	18;17;15;17;17;3;16;16;17;16;2;9;17;17;18;17;17;17;16;3;9;7;2;2;3;4;3	27	27	0					1	Antley-Bixler syndrome without genital anomalies or disordered steroidogenesis;Apert syndrome;Beare-Stevenson cutis gyrata syndrome;Bent bone dysplasia syndrome;Craniofacial-skeletal-dermatologic dysplasia;Craniosynostosis, nonspecific;Crouzon syndrome;Gastric cancer, somatic;Jackson-Weiss syndrome;LADD syndrome;Pfeiffer syndrome;Saethre-Chotzen syndrome;Scaphocephaly and Axenfeld-Rieger anomaly;Scaphocephaly, maxillary retrusion, and mental retardation	3;3;3;3;3;3;3;3;3;3;3;3;3;3	known_molec_cause;known_molec_cause;known_molec_cause;known_molec_cause;known_molec_cause;known_molec_cause;known_molec_cause;known_molec_cause;known_molec_cause;known_molec_cause;known_molec_cause;known_molec_cause;known_molec_cause;known_molec_cause	1	MONDO_0007043	0.85121	1			yes
iPS	ENSG00000066557	LRRC40	ENSG00000066557	CHM13_G0001936	LRRC40	LRRC40	protein_coding	protein_coding	89.22	105.144	85.88	102.01	1	1	-0.0214391	0.0530506	0	0	1_to_1	identical gene model	0.999952	15	15	1	1	0									0	EFO_0004875	0.1216	0
iPS	ENSG00000066583	ISOC1	ENSG00000066583	CHM13_G0045470	ISOC1	ISOC1	protein_coding	protein_coding	121.11	142.882	119.145	138.11	1	1	-0.0285688	0.0530506	0.10762	0.107023	1_to_1	identical gene model	0.999697	5;3	5;3	2	2	0									0	EFO_0006797	0.26478	0
iPS	ENSG00000066629	EML1	ENSG00000066629	CHM13_G0017418	EML1	EML1	protein_coding	protein_coding	2.00571	2.025	1.65	1.945	1	1	-0.0640029	0.658176	0.995806	0.996406	1_to_1	transcript_count_diff		11;5;23;3;24;4;23;22;4;9;3;4;4;3;4;6;5;6;6;7;4	11;5;23;3;24;4;23;23;22;4;9;3;4;4;3;4;6;5;6;6;7;4	21	22	0					1	Band heterotopia	3	known_molec_cause	0	MONDO_0020491	0.70579	0
iPS	ENSG00000066651	TRMT11	ENSG00000066651	CHM13_G0048947	TRMT11	TRMT11	protein_coding	protein_coding	5.855	6.875	5.265	6.23	1	1	-0.0200815	0.0530506	0.988015	0.988014	1_to_1	identical gene model		13;7;15;23;11;13;4;6;7;4;7;4	13;7;15;23;11;13;4;6;7;4;7;4	12	12	0				High Signal Region					0	EFO_0009270	0.39204	0
iPS	ENSG00000066654	THUMPD1	ENSG00000066654	CHM13_G0020870	THUMPD1	THUMPD1	protein_coding	protein_coding	5.7175	6.7875	4.6	5.24	1	1	-0.019563	0.0530506	0.979293	0.979319	1_to_1	identical gene model	0.999571	8;5;4;2;5;2	8;5;4;2;5;2	6	6	0				High Signal Region					0	EFO_0010642	0.51965	0
iPS	ENSG00000066697	MSANTD3	ENSG00000066697	CHM13_G0056666	MSANTD3	MSANTD3	protein_coding	protein_coding	1.67	1.91875	1.81	1.955	1	1	0.0107875	0.83942	0.996033	0.996129	1_to_1	exon_length_diff		3;3;4;3;3;3;3	3;3;4;3;3;3;3	7	7	0									0	EFO_0004314	0.048928	0
iPS	ENSG00000066735	KIF26A	ENSG00000066735	CHM13_G0017669	KIF26A	KIF26A	protein_coding	protein_coding	7.4425	10.1188	6.235	9.09	1	1	-0.235433	0.0530506	0.773654	0.751629	1_to_1	exon_length_diff		15;14	15;14	2	2	0									0	EFO_0004309	0.46685	0
iPS	ENSG00000066739	ATG2B	ENSG00000066739	CHM13_G0017366	ATG2B	ATG2B	protein_coding	protein_coding	9.095	7.4825	8.405	7.265	1	1	0.567765	0.00367416	0.20037	0.601374	1_to_1	transcript_count_diff		42;2;14;3;2;4;3	42;42;2;14;3;2;4;3	7	8	0									0	EFO_0001365	0.065484	0
iPS	ENSG00000066777	ARFGEF1	ENSG00000066777	CHM13_G0053969	ARFGEF1	ARFGEF1	protein_coding	protein_coding	9.06375	3.53125	6.15	3.9	1	1	1.8638	0.0169944	0.965524	0.99437	1_to_1	transcript_count_diff		30;6;39;2;3;6;18;5	30;6;39;39;2;3;6;18;5	8	9	0									0	MONDO_0018342;MONDO_0018772	0.54381	0
iPS	ENSG00000066813	ACSM2B	ENSG00000066813	CHM13_G0020863	ACSM2B	ACSM2B	protein_coding	protein_coding					0	0					1_to_1	identical gene model	0.999356	14;13;7;13;15;15;4;2;4;12;11;7;8;4;4;4;4;3;2	14;13;7;13;15;15;4;2;4;12;11;7;8;4;4;4;4;3;2	19	19	0									0	EFO_0005653	0.46684	0
iPS	ENSG00000066827	ZFAT	ENSG00000066827	CHM13_G0054937	ZFAT	ZFAT	protein_coding	protein_coding	0.26	0.301667	0.18	0.2	1	1	-0.020124	0.0530506	0.998602	0.998604	1_to_1	identical gene model	0.999876	16;14;16;17;17;17;6;16;3;15;2;8;5;7;3;4;4	16;14;16;17;17;17;6;16;3;15;2;8;5;7;3;4;4	17	17	0	GRC Housekeeping				1	{Autoimmune thyroid disease, susceptibility to, 3}	3	known_molec_cause	0	EFO_0004995	0.73423	0
iPS	ENSG00000066855	MTFR1	ENSG00000066855	CHM13_G0053934	MTFR1	MTFR1	protein_coding	protein_coding	12.0687	14.2075	12.055	13.84	1	1	-0.0197796	0.0530506	0.993045	0.993048	1_to_1	identical gene model		8;5;7;6;7;7;6;6;5;4;3;3;3;3;2	8;5;7;6;7;7;6;6;5;4;3;3;3;3;2	15	15	0									0	EFO_0004747	0.31299	0
iPS	ENSG00000066923	STAG3	ENSG00000066923	CHM13_G0051512	STAG3	STAG3	protein_coding	protein_coding	4.5125	5.18875	3.695	4.48	1	1	0.0190595	0.252202	0.975079	0.975608	1_to_1	exon_length_diff		34;32;34;32;5;34;4;27;6;2;4;25;25;5;2;7;6;9;3	34;32;34;32;5;34;4;27;6;2;4;25;25;5;2;7;6;9;3	19	19	0					1	Premature ovarian failure 8;Spermatogenic failure 61	3;3	known_molec_cause;known_molec_cause	0	EFO_0004266	0.6747	0
iPS	ENSG00000066926	FECH	ENSG00000066926	CHM13_G0026621	FECH	FECH	protein_coding	protein_coding	1.50375	1.78125	1.335	1.565	1	1	-0.188652	0.0774847	0.998394	0.998467	1_to_1	transcript_count_diff		11;11;11;12;11;4;8;3;4;5;3;3	11;11;12;11;12;11;4;8;3;4;5;3;3	12	13	0					1	Protoporphyria, erythropoietic, 1	3	known_molec_cause	0	Orphanet_79278	0.78683	0
iPS	ENSG00000066933	MYO9A	ENSG00000066933	CHM13_G0019297	MYO9A	MYO9A	protein_coding	protein_coding	5.88	6.5725	6.255	6.775	1	1	0.0671337	0.0530506	0.661421	0.684153	1_to_1	exon_count_diff		42;19;9;42;42;5;5;2;25;2;23;7;5;2;3;2;14;15;5;2;2	42;19;9;42;42;5;5;2;25;2;23;7;5;2;3;2;14;14;5;2;2	21	21	0	Variation				1	Myasthenic syndrome, congenital, 24, presynaptic	3	known_molec_cause	0	Orphanet_98914	0.68743	0
iPS	ENSG00000067057	PFKP	ENSG00000067057	CHM13_G0005486	PFKP	PFKP	protein_coding	protein_coding	19.5987	22.74	15.005	17.995	1	1	-0.00383081	0.747459	0.981434	0.981621	1_to_1	exon_length_diff		4;22;2;24;5;7;17;6;3;5;6;4	4;22;2;24;5;7;17;6;3;5;6;4	12	12	0									0	EFO_0004584	0.47522	0
iPS	ENSG00000067064	IDI1	ENSG00000067064	CHM13_G0005461	IDI1	IDI1	protein_coding	protein_coding	18.905	21.9587	17.025	20.27	1	1	-0.0181576	0.0530506	0.986534	0.987445	1_to_1	exon_length_diff		5;5;4;3;3	5;5;4;3;3	5	5	0									0	EFO_0006797	0.13886	0
iPS	ENSG00000067066	SP100	ENSG00000067066	CHM13_G0033845	SP100	SP100	protein_coding	protein_coding	0.598	1.01	0.59	0.73	1	1	0.772331	0.129971	0.934394	0.968224	1_to_1	exon_length_diff		25;14;29;6;14;15;23;16;3;4;5;9;3;2;5;2;8;6;5	25;14;29;6;14;15;23;16;3;4;5;9;3;2;5;2;8;6;5	19	19	0									0	EFO_0004696	0.41705	0
iPS	ENSG00000067082	KLF6	ENSG00000067082	CHM13_G0005500	KLF6	KLF6	protein_coding	protein_coding	2.4375	2.94125	1.505	1.95	1	1	-0.0299458	0.488402	0.976809	0.97656	1_to_1	exon_length_diff		3;4;3;3;2;2;3	3;4;3;3;2;2;3	7	7	0					1	Gastric cancer, somatic;Prostate adenocarcinoma;Prostate cancer, somatic	3;2;3	known_molec_cause;linakge_mapping;known_molec_cause	0	EFO_0001663	0.61082	1			yes
iPS	ENSG00000067113	PLPP1	ENSG00000067113	CHM13_G0044430	PLPP1	PLPP1	protein_coding	protein_coding	23.7862	27.8275	18.685	21.965	1	1	-0.0199497	0.0530506	0.965505	0.965505	1_to_1	identical gene model		6;6;2;5;3;2	6;6;2;5;3;2	6	6	0									0	EFO_0009270	0.4695	0
iPS	ENSG00000067141	NEO1	ENSG00000067141	CHM13_G0019336	NEO1	NEO1	protein_coding	protein_coding	3.65625	4.30125	1.96	2.275	1	1	-0.0204079	0.0530506	0.991219	0.991006	1_to_1	exon_length_diff		30;29;28;28;2;24;5;3;2;5;2	30;29;28;28;2;24;5;3;2;5;2	11	11	0									0	EFO_0005192	0.45132	0
iPS	ENSG00000067167	TRAM1	ENSG00000067167	CHM13_G0054020	TRAM1	TRAM1	protein_coding	protein_coding	11.3475	13.4125	10.065	11.47	1	1	-0.0138982	0.545711	0.989054	0.989072	1_to_1	exon_length_diff		11;11;7;6;5	11;11;7;6;5	5	5	0									0	MONDO_0004892	0.20901	0
iPS	ENSG00000067177	PHKA1	ENSG00000067177	CHM13_G0058641	PHKA1	PHKA1	protein_coding	protein_coding	0.12	0.29	0.12	0.27	0	1	-0.700984	0.260367	0.999463	0.99897	1_to_1	transcript_count_diff		32;32;31;30;33	32;32;32;31;30;33	5	6	0	Path Problem				1	Muscle glycogenosis	3	known_molec_cause	0	MONDO_0010362	0.68465	0
iPS	ENSG00000067182	TNFRSF1A	ENSG00000067182	CHM13_G0011304	TNFRSF1A	TNFRSF1A	protein_coding	protein_coding	5.06625	5.98375	4.73	5.715	1	1	-0.0201922	0.0530506	0.994159	0.994097	1_to_1	identical gene model	0.999545	9;10;5;9;9;5;6;2;7;6;5;5;4;4;3;2	9;10;5;9;9;5;6;2;7;6;5;5;4;4;3;2	16	16	0	Variation				1	Periodic fever, familial;{Multiple sclerosis, susceptibility to, 5}	3;3	known_molec_cause;known_molec_cause	1	Orphanet_32960	0.81466	0
iPS	ENSG00000067191	CACNB1	ENSG00000067191	CHM13_G0024153	CACNB1	CACNB1	protein_coding	protein_coding	1.79625	2.08875	1.475	1.67	1	1	-0.0191256	0.0530506	0.986942	0.986942	1_to_1	identical gene model		14;13;12;13;13;2;5;5;5;5;2;4	14;13;12;13;13;2;5;5;5;5;2;4	12	12	0	GRC Housekeeping								0	EFO_0000319	0.46197	0
iPS	ENSG00000067208	EVI5	ENSG00000067208	CHM13_G0002255	EVI5	EVI5	protein_coding	protein_coding	0.846	0.968	0.63	0.71	1	1	-0.0195959	0.0530506	0.993936	0.993914	1_to_1	exon_length_diff		18;19;9;3;7;4;3;3	18;19;9;3;7;4;3;3	8	8	0									0	EFO_0004611	0.24359	0
iPS	ENSG00000067221	STOML1	ENSG00000067221	CHM13_G0019354	STOML1	STOML1	protein_coding	protein_coding	0.89125	1.0425	0.59	0.735	1	1	-0.0192962	0.0530506	0.989139	0.989102	1_to_1	identical gene model	0.999763	7;6;8;6;3;7;6;3;4;4;4;5;2	7;6;8;6;3;7;6;3;4;4;4;5;2	13	13	0									0	EFO_0004340	0.40208	0
iPS	ENSG00000067225	PKM	ENSG00000067225	CHM13_G0019306	PKM	PKM	protein_coding	protein_coding	141.481	164.51	109.8	129.77	1	1	-0.0182022	0.0595828	0.997631	0.997635	1_to_1	exon_length_diff		11;11;10;11;3;11;8;2;11;12;11;10;2;9;2;2;3;2;3;5;5;5;4;3;3	11;11;10;11;3;11;8;2;11;12;11;10;2;9;2;2;3;2;3;5;5;5;4;3;3	25	25	0									0	EFO_0004305	0.17793	0
iPS	ENSG00000067248	DHX29	ENSG00000067248	CHM13_G0044427	DHX29	DHX29	protein_coding	protein_coding	1.80625	2.14375	1.83	2.185	1	1	0.0256912	0.780995	0.997982	0.998484	1_to_1	transcript_count_diff		27;28;27;6;4	27;27;27;27;6;4	5	6	0									0	EFO_0001663	0.11087	0
iPS	ENSG00000067334	DNTTIP2	ENSG00000067334	CHM13_G0002290	DNTTIP2	DNTTIP2	protein_coding	protein_coding	19.4913	22.8875	20.27	22.985	1	1	-0.0216619	0.0530506	0.949084	0.949056	1_to_1	exon_length_diff		7;2;4;6;3;2;2	7;2;4;6;3;2;2	7	7	0									0	EFO_0004530	0.20544	0
iPS	ENSG00000067365	METTL22	ENSG00000067365	CHM13_G0020552	METTL22	METTL22	protein_coding	protein_coding	57.345	68.4513	42.115	52.2	1	1	-0.0788855	0.0530506	0.953312	0.953287	1_to_1	exon_count_diff		4;10;11;12;5;2;9;2;7;4;3;6;5;4;2;2;2	4;10;11;12;5;2;9;2;7;4;3;6;6;4;2;2;2	17	17	0	Gap								0	EFO_0008328;MONDO_0004892	0.12321	0
iPS	ENSG00000067369	TP53BP1	ENSG00000067369	CHM13_G0018647	TP53BP1	TP53BP1	protein_coding	protein_coding	13.0538	15.275	11.185	13.28	1	1	-0.0203264	0.0530506	0.97811	0.978108	1_to_1	identical gene model	1	28;28;27;18;7;28;4;5;23;4;4;2;16;2;4;2;2	28;28;27;18;7;28;4;5;23;4;4;2;16;2;4;2;2	17	17	0									0	MONDO_0009624	0.44637	0
iPS	ENSG00000067445	TRO	ENSG00000067445	CHM13_G0058416	TRO	TRO	protein_coding	protein_coding	6.44125	7.455	6.415	7.99	1	1	-0.018444	0.294879	0.994298	0.994304	1_to_1	identical gene model		2;11;2;4;3;13;2;13;12;14;14;13;7;6;3;12;3;3;3;2;5;9;4;2	2;11;2;4;3;13;2;13;12;14;14;13;7;6;3;12;3;3;3;2;5;9;4;2	24	24	0									0	EFO_0000182	0.083713	0
iPS	ENSG00000067533	RRP15	ENSG00000067533	CHM13_G0004718	RRP15	RRP15	protein_coding	protein_coding	30.57	35.9862	28.185	33.385	1	1	-0.0197644	0.0530506	0.167296	0.167296	1_to_1	exon_length_diff		5;2	5;2	2	2	0									0	EFO_0004980	0.1836	0
iPS	ENSG00000067560	RHOA	ENSG00000067560	CHM13_G0038650	RHOA	RHOA	protein_coding	protein_coding	710.611	831.351	682.435	832.82	1	1	-0.0232155	0.0538678	0.674739	0.674269	1_to_1	identical gene model	0.999778	5;4;6;6;3;3	5;4;6;6;3;3	6	6	0					1	Ectodermal dysplasia with facial dysmorphism and acral, ocular, and brain anomalies, somatic mosaic	3	known_molec_cause	0	MONDO_0032884	0.54513	1			yes
iPS	ENSG00000067596	DHX8	ENSG00000067596	CHM13_G0024423	DHX8	DHX8	protein_coding	protein_coding	29.465	34.53	31.14	37.525	1	1	-0.0229169	0.0530506	0.955273	0.955187	1_to_1	exon_length_diff		4;25;23;23;3;19;4;2;3	4;25;23;23;3;19;4;2;3	9	9	0	GRC Housekeeping								0	Orphanet_2190	0.2663	0
iPS	ENSG00000067601	PMS2P4	ENSG00000067601	CHM13_G0050972	PMS2P4	PMS2P4	transcribed_unprocessed_pseudogene	transcribed_unprocessed_pseudogene	2.24625	2.635	2.2	2.52	1	1	-0.020112	0.0530506	0.490457	0.485596	1_to_1	identical gene model	0.998825	6;4	6;4	2	2	0									0	EFO_0000311	0.0036958	0
iPS	ENSG00000067606	PRKCZ	ENSG00000067606	CHM13_G0000109	PRKCZ	PRKCZ	protein_coding	protein_coding	5.87125	6.90625	4.98	5.705	1	1	-0.0200475	0.0530506	0.992896	0.992896	1_to_1	identical gene model	0.999989	18;6;2;4;4;4;15;5;15;6;6;6;6;6;8;6;6;5;4;7;4;13;5;14;8;6	18;6;2;4;4;4;15;5;15;6;6;6;6;6;8;6;6;5;4;7;4;13;5;14;8;6	26	26	1									0	EFO_0000222	0.49452	0
iPS	ENSG00000067704	IARS2	ENSG00000067704	CHM13_G0004742	IARS2	IARS2	protein_coding	protein_coding	152.153	178.385	149.52	173.98	1	1	-0.0199484	0.0530506	0.34896	0.348969	1_to_1	identical gene model		23;6;3;3	23;6;3;3	4	4	0					1	Cataracts, growth hormone deficiency, sensory neuropathy, sensorineural hearing loss, and skeletal dysplasia	3	known_molec_cause	0	MONDO_0014455	0.78974	0
iPS	ENSG00000067715	SYT1	ENSG00000067715	CHM13_G0013050	SYT1	SYT1	protein_coding	protein_coding	0.725	0.8925	0.57	0.675	1	1	-0.0304494	0.159279	0.998802	0.998762	1_to_1	exon_length_diff		12;11;10;5;6;5;4;6;10;6;6;5	12;11;10;5;6;5;4;6;10;6;6;5	12	12	0				High Signal Region	1	Baker-Gordon syndrome	3	known_molec_cause	0	MONDO_0033864	0.6821	0
iPS	ENSG00000067798	NAV3	ENSG00000067798	CHM13_G0013039	NAV3	NAV3	protein_coding	protein_coding	0.195	0.23	0.21	0.245	1	1	-0.0198948	0.0530506	0.988533	0.988458	1_to_1	exon_length_diff		9;40;10;39;3;3;4;4;2;29;24;19;4;4;5;2	9;40;10;39;3;3;4;4;2;29;24;19;4;4;5;2	16	16	0				High Signal Region					0	EFO_0004309	0.40163	0
iPS	ENSG00000067829	IDH3G	ENSG00000067829	CHM13_G0059858	IDH3G	IDH3G	protein_coding	protein_coding	22.965	26.6612	20.6	23.92	1	1	-0.0203107	0.0530506	0.974411	0.974401	1_to_1	identical gene model		12;11;6;13;11;11;10;6;9;8;7;4	12;11;6;13;11;11;10;6;9;8;7;4	12	12	0	Path Problem								0	HP_0002510	0.11827	0
iPS	ENSG00000067836	ROGDI	ENSG00000067836	CHM13_G0020504	ROGDI	ROGDI	protein_coding	protein_coding	3.12375	4.03	2.91	3.69	1	1	-0.297429	0.0461856	0.994382	0.993366	1_to_1	exon_count_diff		11;10;7;11;11;4;7;9;6;5;8;8;6;3;2;2	11;10;7;11;11;4;7;9;6;5;8;8;6;2;2;1	16	16	0					1	Kohlschutter-Tonz syndrome	3	known_molec_cause	0	Orphanet_1946	0.76506	0
iPS	ENSG00000067840	PDZD4	ENSG00000067840	CHM13_G0059860	PDZD4	PDZD4	protein_coding	protein_coding	14.8362	17.53	10.825	13.13	1	1	-0.0247717	0.0530506	0.992144	0.992026	1_to_1	exon_length_diff		8;8;6;7;7;7;4;6;4	8;8;6;7;7;7;4;6;4	9	9	0	Path Problem								0	EFO_0005192	0.023488	0
iPS	ENSG00000067842	ATP2B3	ENSG00000067842	CHM13_G0059844	ATP2B3	ATP2B3	protein_coding	protein_coding					0	0			1	1	1_to_1	exon_length_diff		21;21;20;20;21;5;2	21;21;20;20;21;5;2	7	7	0	Clone Problem, Path Problem				1	?Spinocerebellar ataxia, X-linked 1	3	known_molec_cause	0	MONDO_0010547	0.59809	1			yes
iPS	ENSG00000067900	ROCK1	ENSG00000067900	CHM13_G0026105	ROCK1	ROCK1	protein_coding	protein_coding	6.7525	7.91875	6.565	7.77	1	1	-0.0205116	0.0530506	0.960175	0.960172	1_to_1	identical gene model		33;34;2;2;2;3;2	33;34;2;2;2;3;2	7	7	0	Gap			High Signal Region					0	EFO_0004190	0.56434	0
iPS	ENSG00000067955	CBFB	ENSG00000067955	CHM13_G0021969	CBFB	CBFB	protein_coding	protein_coding	1.39	1.64333	0.84	0.995	1	1	-0.0195714	0.0530506	0.999278	0.999278	1_to_1	identical gene model		6;7;6;6;6;4;7;6;3;2;3;2;2	6;7;6;6;6;4;7;6;3;2;3;2;2	13	13	0					0	Myeloid leukemia, acute, M4/M4Eo subtype, somatic	1	association	0	EFO_0000304	0.50986	1			yes
iPS	ENSG00000067992	PDK3	ENSG00000067992	CHM13_G0057851	PDK3	PDK3	protein_coding	protein_coding	18.3625	21.3538	18.425	21.855	1	1	-0.0180485	0.0530506	0.532188	0.532461	1_to_1	exon_length_diff		12;11;12;2	12;11;12;2	4	4	0					1	?Charcot-Marie-Tooth disease, X-linked dominant, 6	3	known_molec_cause	0	MONDO_0010479	0.50628	0
iPS	ENSG00000068001	HYAL2	ENSG00000068001	CHM13_G0038702	HYAL2	HYAL2	protein_coding	protein_coding	3.8	4.5075	2.76	3.085	1	1	-0.0245599	0.0614546	0.995892	0.995885	1_to_1	exon_length_diff		3;4;4;5;3;2;2;2;3;2	3;4;4;5;3;2;2;2;3;2	10	10	0									0	EFO_0004339	0.10522	0
iPS	ENSG00000068024	HDAC4	ENSG00000068024	CHM13_G0034058	HDAC4	HDAC4	protein_coding	protein_coding	1.29375	1.46625	1.035	1.225	1	1	-0.0143481	0.531509	0.987761	0.987919	1_to_1	identical gene model	0.999875	27;27;4;4;8;17;3;17;16;2;6;4;5;4;4;3	27;27;4;4;8;17;3;17;16;2;6;4;5;4;4;3	16	16	0				High Signal Region	1	Chromosome 2q37 deletion syndrome;Neurodevelopmental disorder with central hypotonia and dysmorphic facies	4;3	del_dup_syndrome;known_molec_cause	0	MONDO_0010886	0.6778	0
iPS	ENSG00000068028	RASSF1	ENSG00000068028	CHM13_G0038704	RASSF1	RASSF1	protein_coding	protein_coding	4.07875	4.7625	4.055	4.625	1	1	-0.019925	0.0530506	0.986739	0.98672	1_to_1	exon_length_diff		5;5;6;6;5;6;4;2;3;2	5;5;6;6;5;6;4;2;3;2	10	10	0									0	EFO_0000182	0.11425	0
iPS	ENSG00000068078	FGFR3	ENSG00000068078	CHM13_G0041092	FGFR3	FGFR3	protein_coding	protein_coding	2.5675	2.885	1.44	1.565	1	1	-0.334657	0.0530506	0.997024	0.996665	1_to_1	exon_count_diff		18;18;17;19;18;15;4;3;3;4	18;18;17;18;18;15;4;3;3;3	10	10	0					1	Achondroplasia;Bladder cancer, somatic;CATSHL syndrome;Cervical cancer, somatic;Colorectal cancer, somatic;Crouzon syndrome with acanthosis nigricans;Hypochondroplasia;LADD syndrome;Muenke syndrome;Nevus, epidermal, somatic;SADDAN;Spermatocytic seminoma, somatic;Thanatophoric dysplasia, type I;Thanatophoric dysplasia, type II	3;3;3;3;3;3;3;3;3;3;3;3;3;3	known_molec_cause;known_molec_cause;known_molec_cause;known_molec_cause;known_molec_cause;known_molec_cause;known_molec_cause;known_molec_cause;known_molec_cause;known_molec_cause;known_molec_cause;known_molec_cause;known_molec_cause;known_molec_cause	1	Orphanet_1860	0.81129	1			yes
iPS	ENSG00000068079	IFI35	ENSG00000068079	CHM13_G0024396	IFI35	IFI35	protein_coding	protein_coding	1.31	1.63375	1.255	1.27	1	1	-0.129589	0.40739	0.956833	0.945347	1_to_1	exon_count_diff		7;7;4;3;2;3;3;2	7;7;3;3;2;2;2;2	8	8	0	GRC Housekeeping								0	EFO_0004536	0.11181	0
iPS	ENSG00000068097	HEATR6	ENSG00000068097	CHM13_G0024962	HEATR6	HEATR6	protein_coding	protein_coding	8.3625	9.4825	8.38	9.42	1	1	-0.0179934	0.141295	0.870456	0.869489	1_to_1	exon_count_diff		20;18;18;20;4;5;6;4;5;4;3;2	21;18;18;20;4;5;6;4;5;3;3;2	12	12	0	Unknown, GRC Housekeeping, Gap			High Signal Region					0	EFO_0007984	0.37982	0
iPS	ENSG00000068120	COASY	ENSG00000068120	CHM13_G0024355	COASY	COASY	protein_coding	protein_coding	11.645	13.5813	11.8	13.815	1	1	-0.0153554	0.120944	0.987474	0.987636	1_to_1	exon_count_diff		2;2;2;2;10;9;5;2;2;3;11;7;2;2	2;2;2;2;10;9;5;2;2;2;11;7;2;2	14	14	0	GRC Housekeeping				1	Neurodegeneration with brain iron accumulation 6;Pontocerebellar hypoplasia, type 12	3;3	known_molec_cause;known_molec_cause	0	Orphanet_385	0.69736	0
iPS	ENSG00000068137	PLEKHH3	ENSG00000068137	CHM13_G0024365	PLEKHH3	PLEKHH3	protein_coding	protein_coding	3.61	4.46	3.185	4.365	1	1	-0.0511692	0.0530506	0.96047	0.959634	1_to_1	exon_count_diff		13;13;2;13;11;13;5;5;5	13;13;2;13;11;13;4;5;5	9	9	0	GRC Housekeeping								0	EFO_0000305	0.10269	0
iPS	ENSG00000068305	MEF2A	ENSG00000068305	CHM13_G0020052	MEF2A	MEF2A	protein_coding	protein_coding	1.93	1.41125	1.78	1.4	1	1	0.100206	0.0675133	0.994436	0.995799	1_to_1	transcript_count_diff		4;11;10;10;4;4;11;5;4;9;12;4;4	4;12;11;10;10;4;4;11;5;4;9;12;4;4	13	14	0					1	{Coronary artery disease, autosomal dominant, 1}	3	known_molec_cause	0	EFO_0001645	0.4797	0
iPS	ENSG00000068308	OTUD5	ENSG00000068308	CHM13_G0058231	OTUD5	OTUD5	protein_coding	protein_coding	5.69125	6.7125	5.565	6.73	1	1	-0.0415843	0.103117	0.996113	0.996051	1_to_1	identical gene model	0.999957	10;10;9;9;11;9;6;4	10;10;9;9;11;9;6;4	8	8	0	Path Problem				1	Multiple congenital anomalies-neurodevelopmental syndrome, X-linked	3	known_molec_cause	0	MONDO_0010476	0.25871	0
iPS	ENSG00000068323	TFE3	ENSG00000068323	CHM13_G0058236	TFE3	TFE3	protein_coding	protein_coding	9.5075	11.055	6.09	7.225	1	1	-0.0207207	0.0530506	0.977642	0.977603	1_to_1	identical gene model	0.999206	10;10;2;8;2	10;10;2;8;2	5	5	0	Path Problem, Variation				1	Intellectual developmental disorder, X-linked, syndromic, with pigmentary mosaicism and coarse facies;Renal cell carcinoma, papillary, 1	3;3	known_molec_cause;known_molec_cause	0	EFO_1000508	0.39499	1			yes
iPS	ENSG00000068354	TBC1D25	ENSG00000068354	CHM13_G0058208	TBC1D25	TBC1D25	protein_coding	protein_coding	9.71875	11.3325	9.445	11.385	1	1	-0.0200509	0.0530506	0.380685	0.380685	1_to_1	identical gene model		6;5;4;4;5	6;5;4;4;5	5	5	0	Path Problem								0	EFO_0000279	0.2661	0
iPS	ENSG00000068366	ACSL4	ENSG00000068366	CHM13_G0059137	ACSL4	ACSL4	protein_coding	protein_coding	1.62125	2.2525	0.955	1.85	1	1	-0.261796	0.0530506	0.998653	0.998707	1_to_1	transcript_count_diff		2;16;16;17;16;16;15;15;17;6;4;3;4;2	2;16;16;16;17;16;16;15;15;17;6;4;3;4;2	14	15	0				High Signal Region	1	Intellectual developmental disorder, X-linked 63	3	known_molec_cause	0	Orphanet_777	0.64498	0
iPS	ENSG00000068383	INPP5A	ENSG00000068383	CHM13_G0007716	INPP5A	INPP5A	protein_coding	protein_coding	21.3188	25.1288	21.37	24.17	1	1	-0.0234205	0.0530506	0.598982	0.600097	1_to_1	exon_length_diff		16;13;6;10;5;5;5	16;13;6;10;5;5;5	7	7	0				Low Mappability,High Signal Region					0	EFO_0006335	0.48339	0
iPS	ENSG00000068394	GPKOW	ENSG00000068394	CHM13_G0058242	GPKOW	GPKOW	protein_coding	protein_coding	80.4887	93.89	80.21	96.7	1	1	-0.019906	0.0530506	0	0	1_to_1	identical gene model		11	11	1	1	0	Path Problem, Variation								0	EFO_1001999	0.013039	0
iPS	ENSG00000068400	GRIPAP1	ENSG00000068400	CHM13_G0058235	GRIPAP1	GRIPAP1	protein_coding	protein_coding	18.8388	22.0025	14.305	16.965	1	1	-0.0245783	0.0530506	0.970088	0.970745	1_to_1	exon_length_diff		12;26;25;24;8;16;20;2;5;6;6;7;7;2;2	12;26;25;24;8;16;20;2;5;6;6;7;7;2;2	15	15	0	Path Problem								0	EFO_0010642	0.11827	0
iPS	ENSG00000068438	FTSJ1	ENSG00000068438	CHM13_G0058202	FTSJ1	FTSJ1	protein_coding	protein_coding	12.3163	14.4925	9.72	11.785	1	1	-0.0204563	0.0530506	0.982948	0.982948	1_to_1	identical gene model		9;3;14;13;5;6;4;7;9;6;5;4;6	9;3;14;13;5;6;4;7;9;6;5;4;6	13	13	0	Path Problem				1	Intellectual developmental disorder, X-linked 9	3	known_molec_cause	0	Orphanet_777	0.65966	0
iPS	ENSG00000068489	PRR11	ENSG00000068489	CHM13_G0024927	PRR11	PRR11	protein_coding	protein_coding	36.3312	42.9825	33.695	39.095	1	1	-0.0242034	0.0530506	0.690977	0.690389	1_to_1	identical gene model	0.999997	7;3;10;11;5;3;11;11;2	7;3;10;11;5;3;11;11;2	9	9	0	GRC Housekeeping, Gap								0	MONDO_0005147	0.18128	0
iPS	ENSG00000068615	REEP1	ENSG00000068615	CHM13_G0031410	REEP1	REEP1	protein_coding	protein_coding	0.79	0.93	0.75	0.875	1	1	-0.0202697	0.0530506	0.982035	0.982035	1_to_1	exon_length_diff		7;9;3;9;7;9;6;5;7;3;6;4;3	7;9;3;9;7;9;6;5;7;3;6;4;3	13	13	0					1	?Neuronopathy, distal hereditary motor, type VB;Spastic paraplegia 31, autosomal dominant	3;3	known_molec_cause;known_molec_cause	0	Orphanet_101011	0.79451	0
iPS	ENSG00000068650	ATP11A	ENSG00000068650	CHM13_G0015577	ATP11A	ATP11A	protein_coding	protein_coding	5.1875	6.16875	2.83	3.48	1	1	-0.0214841	0.0530506	0.994499	0.994672	1_to_1	exon_length_diff		29;30;30;2;5;21;23;4;13;2;1;4;2;3;3;2;1	29;30;30;2;5;21;23;4;13;2;1;4;2;3;3;2;1	17	17	0					1	Deafness, autosomal dominant 84	3	known_molec_cause	0	EFO_0005192	0.46623	0
iPS	ENSG00000068654	POLR1A	ENSG00000068654	CHM13_G0031402	POLR1A	MSTRG.3142	protein_coding	protein_coding	10.4313	4.41	10.1	3.01	1	1	2.04879	8.11376e-08	0.767453	0.979801	1_to_1	transcript_count_diff		34;34;2;4;4;3;2;10;5;5	31;34;35;34;35;34;2;4;4;3;2;10;5;5	10	14	0					1	Acrofacial dysostosis, Cincinnati type	3	known_molec_cause	0	Orphanet_1200	0.66057	0
iPS	ENSG00000068697	LAPTM4A	ENSG00000068697	CHM13_G0030242	LAPTM4A	LAPTM4A	protein_coding	protein_coding	929.311	1089.69	933.21	1105.5	1	1	-0.0198755	0.0530506	0.291748	0.291769	1_to_1	identical gene model		7;3	7;3	2	2	0									0	EFO_0004908	0.31701	0
iPS	ENSG00000068724	TTC7A	ENSG00000068724	CHM13_G0030738	TTC7A	TTC7A	protein_coding	protein_coding	2.4975	2.93	2.665	2.95	1	1	-0.0201856	0.0530506	0.993792	0.993967	1_to_1	exon_length_diff		21;20;17;21;19;21;6;16;12;7;10;8;11;10;5;3	21;20;17;21;19;21;6;16;12;7;10;8;11;10;5;3	16	16	0					1	Gastrointestinal defects and immunodeficiency syndrome	3	known_molec_cause	1	Orphanet_2300	0.80877	0
iPS	ENSG00000068745	IP6K2	ENSG00000068745	CHM13_G0038614	IP6K2	IP6K2	protein_coding	protein_coding	142.234	166.19	146.995	169.735	1	1	-0.0218422	0.0530506	0.934273	0.934205	1_to_1	identical gene model	0.99988	6;4;3;4;3;4;4;4;4;3;4;9;4;3;2;4;3;3;3;5;2;3;4;2;4;4;4;2	6;4;3;4;3;4;4;4;4;3;4;9;4;3;2;4;3;3;3;5;2;3;4;2;4;4;4;2	28	28	0									0	EFO_0004346	0.26033	0
iPS	ENSG00000068781	STON1-GTF2A1L	ENSG00000068781	CHM13_G0030774	STON1-GTF2A1L	STON1-GTF2A1L	protein_coding	protein_coding	1.215	1.42	1.215	1.42	0	0	-0.0201172	0.0530506	0.998695	0.998695	1_to_1	identical gene model	0.998316	11;11;11;8;2;2	11;11;11;8;2;2	6	6	0				High Signal Region					0	MONDO_0019155	0.5444	0
iPS	ENSG00000068784	SRBD1	ENSG00000068784	CHM13_G0030710	SRBD1	SRBD1	protein_coding	protein_coding	13.3912	15.775	12.52	14.25	1	1	-0.0195041	0.0562746	0.807042	0.807109	1_to_1	exon_length_diff		21;6;6;6;4	21;6;6;6;4	5	5	0									0	EFO_0009552	0.29811	0
iPS	ENSG00000068796	KIF2A	ENSG00000068796	CHM13_G0044533	KIF2A	KIF2A	protein_coding	protein_coding	1.665	1.97125	0.7	0.84	1	1	-0.012365	0.198384	0.999515	0.999519	1_to_1	exon_length_diff		20;21;5;14;21;20;18;6;19;20;21;20;4;21;20;19;3;4;2;4;5	20;21;5;14;21;20;18;6;19;20;21;20;4;21;20;19;3;4;2;4;5	21	21	0					1	Cortical dysplasia, complex, with other brain malformations 3	3	known_molec_cause	0	Orphanet_183506	0.64739	0
iPS	ENSG00000068831	RASGRP2	ENSG00000068831	CHM13_G0009488	RASGRP2	RASGRP2	protein_coding	protein_coding	12.4175	14.7825	12.355	14.5	1	1	-0.0722082	0.0141788	0.987554	0.987121	1_to_1	identical gene model	0.999887	17;16;17;17;17;12;5;4;4;3;8;8;7;5;5;5;4;3;4;5;6;2	17;16;17;17;17;12;5;4;4;3;8;8;7;5;5;5;4;3;4;5;6;2	22	22	0	Variation				1	?Bleeding disorder, platelet-type, 18	3	known_molec_cause	0	MONDO_0014386	0.75557	0
iPS	ENSG00000068878	PSME4	ENSG00000068878	CHM13_G0030822	PSME4	PSME4	protein_coding	protein_coding	11.4588	7.965	10.5	7.21	1	1	1.91138	9.65144e-05	0.976341	0.994987	1_to_1	transcript_count_diff		47;46;7;3;5;2;3;2;8	47;47;46;7;3;5;2;3;2;8	9	10	0									0	EFO_0000764	0.46197	0
iPS	ENSG00000068885	IFT80	ENSG00000068885	CHM13_G0040331	IFT80	IFT80	protein_coding	protein_coding	7.46625	8.79	7.3	8.825	1	1	-0.0198141	0.0530506	0.991856	0.991856	1_to_1	identical gene model		20;19;21;20;2;4;4;6;3;6;8;5;6;5;6;7;7;5;6;5;5;5;5;4;4;2;2	20;19;21;20;2;4;4;6;3;6;8;5;6;5;6;7;7;5;6;5;5;5;5;4;4;2;2	27	27	0				High Signal Region	1	Short-rib thoracic dysplasia 2 with or without polydactyly	3	known_molec_cause	0	MONDO_0018770	0.79282	0
iPS	ENSG00000068903	SIRT2	ENSG00000068903	CHM13_G0028653	SIRT2	SIRT2	protein_coding	protein_coding	1.03625	1.20625	1.07	1.28	1	1	-0.026942	0.0864395	0.994189	0.994113	1_to_1	identical gene model	0.999984	13;15;13;5;16;16;3;13;11;10;9;6;7;6;7;6;5;5;2	13;15;13;5;16;16;3;13;11;10;9;6;7;6;7;6;5;5;2	19	19	0									0	EFO_0010928	0.1542	0
iPS	ENSG00000068912	ERLEC1	ENSG00000068912	CHM13_G0030819	ERLEC1	ERLEC1	protein_coding	protein_coding	1.8325	2.14125	1.915	2.325	1	1	-0.0197119	0.0530506	0.992318	0.992297	1_to_1	identical gene model	0.999678	14;3;13;13	14;3;13;13	4	4	0									0	Orphanet_2162	0.50304	0
iPS	ENSG00000068971	PPP2R5B	ENSG00000068971	CHM13_G0009503	PPP2R5B	PPP2R5B	protein_coding	protein_coding	7.1525	8.3375	6.975	8.055	1	1	-0.019968	0.0530506	0.360111	0.360111	1_to_1	identical gene model		4;5;14;5;4	4;5;14;5;4	5	5	0									0	EFO_0000311	0.52743	0
iPS	ENSG00000068976	PYGM	ENSG00000068976	CHM13_G0009489	PYGM	PYGM	protein_coding	protein_coding	1.4775	1.72875	1.195	1.435	1	1	-0.0197122	0.0530506	0.962642	0.962642	1_to_1	identical gene model		18;3;20;3;3	18;3;20;3;3	5	5	0	Variation				1	McArdle disease	3	known_molec_cause	1	MONDO_0009293	0.82762	0
iPS	ENSG00000068985	PAGE1	ENSG00000068985	CHM13_G0058273	PAGE1	PAGE1	protein_coding	protein_coding					0	0					1_to_1	identical gene model		6	6	1	1	0	Path Problem								0	MONDO_0007739	0.0036958	0
iPS	ENSG00000069011	PITX1	ENSG00000069011	CHM13_G0045613	PITX1	PITX1	protein_coding	protein_coding					0	0			1	1	1_to_1	exon_length_diff		3;4;3;2;3;3	3;4;3;2;3;3	6	6	0					1	Clubfoot, congenital, with or without deficiency of long bones and/or mirror-image polydactyly;Liebenberg syndrome	3;4	known_molec_cause;del_dup_syndrome	0	Orphanet_199315	0.6874	0
iPS	ENSG00000069018	TRPC7	ENSG00000069018	CHM13_G0045648	TRPC7	TRPC7	protein_coding	protein_coding					0	0	-0.0201526	0.0530506	0.52	0.52	1_to_1	identical gene model		12;4;10;11;11;12;9	12;4;10;11;11;12;9	7	7	0									0	EFO_0007876	0.41206	0
iPS	ENSG00000069020	MAST4	ENSG00000069020	CHM13_G0044586	MAST4	MAST4	protein_coding	protein_coding	1.92	2.23875	1.775	2.02	1	1	-0.0198811	0.0530506	0.665297	0.664989	1_to_1	exon_length_diff		29;6;5;4;4;5;2;5;5;11;28;3;6;28;3;3;26;7;7;2;8	29;6;5;4;4;5;2;5;5;11;28;3;6;28;3;3;26;7;7;2;8	21	21	0									0	EFO_0004309	0.45333	0
iPS	ENSG00000069122	ADGRF5	ENSG00000069122	CHM13_G0047979	ADGRF5	ADGRF5	protein_coding	protein_coding					0	0			1	1	1_to_1	identical gene model	0.998327	21;21;4;3	21;21;4;3	4	4	0	GRC Housekeeping								0	EFO_0005091	0.47858	0
iPS	ENSG00000069188	SDK2	ENSG00000069188	CHM13_G0025286	SDK2	SDK2	protein_coding	protein_coding	2.13	2.4975	1.955	2.38	1	1	-0.0261093	0.180049	0.665879	0.665471	1_to_1	exon_length_diff		45;27;10;33;2	45;27;10;33;2	5	5	0	Localization Problem								0	EFO_0004340	0.32213	0
iPS	ENSG00000069206	ADAM7	ENSG00000069206	CHM13_G0053255	ADAM7	ADAM7	protein_coding	protein_coding					0	0			1	1	1_to_1	identical gene model	0.999019	6;22;23;15	6;22;23;15	4	4	0									0	MONDO_0019293	0.18198	0
iPS	ENSG00000069248	NUP133	ENSG00000069248	CHM13_G0004993	NUP133	NUP133	protein_coding	protein_coding	92.2875	107.421	89.8	108.58	1	1	-0.0192019	0.076139	0.308275	0.308288	1_to_1	exon_length_diff		26;4;2;6	26;4;2;6	4	4	0					1	?Galloway-Mowat syndrome 8;Nephrotic syndrome, type 18	3;3	known_molec_cause;known_molec_cause	0	EFO_0004255	0.66198	0
iPS	ENSG00000069275	NUCKS1	ENSG00000069275	CHM13_G0004492	NUCKS1	NUCKS1	protein_coding	protein_coding	818.577	962.314	811.98	945.42	1	1	-0.0201694	0.0530506	0.0137559	0.013767	1_to_1	identical gene model	0.999944	7;2	7;2	2	2	0									0	EFO_0004995	0.34683	0
iPS	ENSG00000069329	VPS35	ENSG00000069329	CHM13_G0021541	VPS35	VPS35	protein_coding	protein_coding	4.2875	4.7575	4.49	4.89	1	1	0.481098	0.0530506	0.995061	0.997391	1_to_1	transcript_count_diff		17;18;17;4;5;7;2;2;6;2;2;2	17;18;17;16;4;5;7;2;2;6;2;2;2	12	13	0					1	{Parkinson disease 17}	3	known_molec_cause	0	Orphanet_411602	0.69158	0
iPS	ENSG00000069345	DNAJA2	ENSG00000069345	CHM13_G0021551	DNAJA2	DNAJA2	protein_coding	protein_coding	76.4575	90.3775	79.025	94.85	1	1	-0.0357828	0.0183427	0.742931	0.74074	1_to_1	exon_length_diff		9;9;2;4	9;9;2;4	4	4	0									0	GO_1901557;GO_1903491;EFO_0007806	0.13978	0
iPS	ENSG00000069399	BCL3	ENSG00000069399	CHM13_G0028964	BCL3	BCL3	protein_coding	protein_coding	1.6275	1.8675	1.525	1.745	1	1	-0.0211753	0.0530506	0.849472	0.848329	1_to_1	exon_length_diff		8;2;9;8;3;3;4;2;2	8;2;9;8;3;3;4;2;2	9	9	0	Unknown				0	Leukemia/lymphoma, B-cell, 3	2	linakge_mapping	0	EFO_1001949	0.37013	1			yes
iPS	ENSG00000069424	KCNAB2	ENSG00000069424	CHM13_G0000195	KCNAB2	KCNAB2	protein_coding	protein_coding	0.768333	0.913333	0.725	0.835	1	1	-0.0199006	0.0530506	0.999194	0.99923	1_to_1	exon_length_diff		10;10;16;15;17;7;7;2;4;3;9;5;16;10;10;3;13;17;7;16;15;7;14;10;8;15;14;9;14;6;5;5;15;16;15;16;9;3;16;14;6;14;4;4;5;6;4;5	10;10;16;15;17;7;7;2;4;3;9;5;16;10;10;3;13;17;7;16;15;7;14;10;8;15;14;9;14;6;5;5;15;16;15;16;9;3;16;14;6;14;4;4;5;6;4;5	48	48	0									0	EFO_0010750	0.18222	0
iPS	ENSG00000069431	ABCC9	ENSG00000069431	CHM13_G0011762	ABCC9	ABCC9	protein_coding	protein_coding					0	0	-0.11097	0.308657	0.4	0.4	1_to_1	exon_length_diff		38;38;31;7;6;6;4	38;38;31;7;6;6;4	7	7	0	Variation				1	?Atrial fibrillation, familial, 12;Cardiomyopathy, dilated, 1O;Hypertrichotic osteochondrodysplasia (Cantu syndrome);Intellectual disability and myopathy syndrome	3;3;3;3	known_molec_cause;known_molec_cause;known_molec_cause;known_molec_cause	1	Orphanet_1517	0.81312	0
iPS	ENSG00000069482	GAL	ENSG00000069482	CHM13_G0009740	GAL	GAL	protein_coding	protein_coding	442.361	515.385	381.645	427.86	1	1	-0.0200068	0.0530506	0.000106792	0.000106792	1_to_1	identical gene model		2;6	2;6	2	2	0					1	?Epilepsy, familial temporal lobe, 8	3	known_molec_cause	0	EFO_0000773	0.37406	0
iPS	ENSG00000069493	CLEC2D	ENSG00000069493	CHM13_G0011506	CLEC2D	CLEC2D	protein_coding	protein_coding	3.825	4.54125	4.11	4.775	1	1	-0.0593971	0.0530506	0.917447	0.915953	1_to_1	exon_length_diff		4;2;6;5;7;4;5;5;4;4;3;4;5;5;3;4	4;2;6;5;7;4;5;5;4;4;3;4;5;5;3;4	16	16	0	Variation								0	MONDO_0005147	0.34419	0
iPS	ENSG00000069509	FUNDC1	ENSG00000069509	CHM13_G0058084	FUNDC1	FUNDC1	protein_coding	protein_coding	9.29625	10.8175	9.545	11.53	1	1	-0.0201101	0.0530506	0.965846	0.965846	1_to_1	identical gene model		5;4	5;4	2	2	0									0	EFO_0000311	0.078998	0
iPS	ENSG00000069535	MAOB	ENSG00000069535	CHM13_G0058074	MAOB	MAOB	protein_coding	protein_coding	7.0975	8.22625	6.225	7.365	1	1	-0.0199683	0.0530506	0.171019	0.171019	1_to_1	identical gene model		15;7;3	15;7;3	3	3	0	GRC Housekeeping								0	MONDO_0005180	0.61964	0
iPS	ENSG00000069667	RORA	ENSG00000069667	CHM13_G0019042	RORA	RORA	protein_coding	protein_coding	11.79	13.5587	9.22	10.66	1	1	0.062226	0.0530506	0.414928	0.42986	1_to_1	exon_length_diff		11;12;11;10;3;6;5;4;2;3;4;2;3;2	11;12;11;10;3;6;5;4;2;3;4;2;3;2	14	14	0				High Signal Region	1	Intellectual developmental disorder with or without epilepsy or cerebellar ataxia	3	known_molec_cause	0	MONDO_0060745	0.71586	0
iPS	ENSG00000069696	DRD4	ENSG00000069696	CHM13_G0007845	DRD4	DRD4	protein_coding	protein_coding	3.39875	3.92375	3.015	3.325	1	1	-0.00485334	0.787536	0.050712	0.0522331	1_to_1	exon_count_diff		4;3	5;3	2	2	0	GRC Housekeeping				1	Autonomic nervous system dysfunction;{Attention deficit-hyperactivity disorder}	3;3	known_molec_cause;known_molec_cause	0	MONDO_0005090	0.62995	0
iPS	ENSG00000069702	TGFBR3	ENSG00000069702	CHM13_G0002238	TGFBR3	TGFBR3	protein_coding	protein_coding		0.115		0.115	0	0			0.999461	0.999089	1_to_1	transcript_count_diff		17;20;18;16;18;17;4;3;5;4;2	17;20;18;17;16;18;17;4;3;5;4;2	11	12	0									0	EFO_0004980	0.36862	0
iPS	ENSG00000069764	PLA2G10	ENSG00000069764	CHM13_G0020698	PLA2G10	PLA2G10	protein_coding	protein_coding	2.86375	3.30875	2.77	3.125	1	1	-0.0212107	0.0530506	0.471193	0.481592	1_to_1	identical gene model		4;5	4;5	2	2	0	Variation, Unknown			High Signal Region					0	EFO_0005672	0.14829	0
iPS	ENSG00000069812	HES2	ENSG00000069812	CHM13_G0000207	HES2	HES2	protein_coding	protein_coding	0.43	0.486667	0.345	0.405	1	1	-0.0196817	0.0530506	0.347917	0.347917	1_to_1	identical gene model		4;3;2;4;3;3	4;3;2;4;3;3	6	6	0									0	EFO_0007789	0.049608	0
iPS	ENSG00000069849	ATP1B3	ENSG00000069849	CHM13_G0040026	ATP1B3	ATP1B3	protein_coding	protein_coding	45.965	54.3275	32.575	38.935	1	1	-0.0226705	0.0530506	0.988167	0.988171	1_to_1	exon_length_diff		5;9;7;8;3;5;5;5;3;2	5;9;7;8;3;5;5;5;3;2	10	10	0									0	EFO_0005192	0.43201	0
iPS	ENSG00000069869	NEDD4	ENSG00000069869	CHM13_G0018928	NEDD4	NEDD4	protein_coding	protein_coding	0.36	0.365	0.36	0.365	0	0			0.999547	0.999857	1_to_1	transcript_count_diff		22;29;21;25;24;29;25;9;8;7;5;3;2	22;29;21;25;24;24;28;30;23;24;30;29;25;9;8;7;5;3;2	13	19	0									0	EFO_0004212	0.43058	0
iPS	ENSG00000069943	PIGB	ENSG00000069943	CHM13_G0018914	PIGB	PIGB	protein_coding	protein_coding	2.18	2.56286	2.45	3.03	1	1	-0.0192462	0.0530506	0.987529	0.987529	1_to_1	exon_length_diff		9;12;2;5;6;12;5;3;5;3;2;2	9;12;2;5;6;12;5;3;5;3;2;2	12	12	0					1	Developmental and epileptic encephalopathy 80	3	known_molec_cause	0	MONDO_0100062	0.52428	0
iPS	ENSG00000069956	MAPK6	ENSG00000069956	CHM13_G0018871	MAPK6	MAPK6	protein_coding	protein_coding	141.518	171.27	143.04	175.3	1	1	-0.0645607	0.0530506	0.11294	0.110535	1_to_1	exon_length_diff		3;3;2;6;3;2;2;3	3;3;2;6;3;2;2;3	8	8	0									0	EFO_0005423	0.26924	0
iPS	ENSG00000069966	GNB5	ENSG00000069966	CHM13_G0018879	GNB5	GNB5	protein_coding	protein_coding	12.345	14.2725	12.805	15.07	1	1	-0.012644	0.0530506	0.97207	0.972745	1_to_1	exon_length_diff		13;9;4;11;8;3;7;5;5;2;6;3	13;9;4;11;8;3;7;5;5;2;6;3	12	12	0					1	Intellectual developmental disorder with cardiac arrhythmia;Language delay and ADHD/cognitive impairment with or without cardiac arrhythmia	3;3	known_molec_cause;known_molec_cause	0	MONDO_0014953	0.72764	0
iPS	ENSG00000069974	RAB27A	ENSG00000069974	CHM13_G0018911	RAB27A	RAB27A	protein_coding	protein_coding	0.982857	1.11429	0.85	1.04	1	1	-0.0200909	0.0530506	0.994836	0.994839	1_to_1	identical gene model		7;6;7;7;6;6;8;6;4;3;2;3	7;6;7;7;6;6;8;6;4;3;2;3	12	12	0					1	Griscelli syndrome, type 2	3	known_molec_cause	0	Orphanet_79477	0.75546	0
iPS	ENSG00000069998	HDHD5	ENSG00000069998	CHM13_G0036528	HDHD5	HDHD5	protein_coding	protein_coding	16.1125	19.0437	14.99	17.775	1	1	-0.0376962	0.0530506	0.979357	0.979147	1_to_1	exon_length_diff		8;8;3;4;4;2;3	8;8;3;4;4;2;3	7	7	0	Clone Problem								0	EFO_0004995	0.39945	0
iPS	ENSG00000070010	UFD1	ENSG00000070010	CHM13_G0036620	UFD1	UFD1	protein_coding	protein_coding	47.045	54.2812	44.34	49.565	1	1	-0.0123461	0.11913	0.901612	0.902151	1_to_1	exon_length_diff		12;12;11;8;7;7;6;5;5;3	12;12;11;8;7;7;6;5;5;3	10	10	0	Clone Problem								0	OBI_1110021;EFO_0000220;EFO_0000544	0.075004	0
iPS	ENSG00000070018	LRP6	ENSG00000070018	CHM13_G0011598	LRP6	LRP6	protein_coding	protein_coding	2.9175	3.45875	2.47	2.775	1	1	-0.0207457	0.0530506	0.966358	0.966396	1_to_1	exon_length_diff		23;24;4;23;4;2;3	23;24;4;23;4;2;3	7	7	0					1	Tooth agenesis, selective, 7;{Coronary artery disease, autosomal dominant, 2}	3;3	known_molec_cause;known_molec_cause	0	MONDO_0012586	0.68998	0
iPS	ENSG00000070019	GUCY2C	ENSG00000070019	CHM13_G0011660	GUCY2C	GUCY2C	protein_coding	protein_coding	4.29625	5.0025	4.35	5.2	1	1	-0.0262044	0.0755669	0.436999	0.435886	1_to_1	identical gene model	0.999095	27;8	27;8	2	2	0					1	Diarrhea 6;Meconium ileus	3;3	known_molec_cause;known_molec_cause	0	HP_0004401	0.6925	0
iPS	ENSG00000070031	SCT	ENSG00000070031	CHM13_G0007844	SCT	SCT	protein_coding	protein_coding	5.68875	6.585	6.61	7.485	1	1	-0.020692	0.0530506	0	0	1_to_1	identical gene model		4	4	1	1	0	GRC Housekeeping				1	Atelosteogenesis, type I;Atelosteogenesis, type III;Boomerang dysplasia;Larsen syndrome;Spondylocarpotarsal synostosis syndrome	3;3;3;3;3	known_molec_cause;known_molec_cause;known_molec_cause;known_molec_cause;known_molec_cause	0	EFO_0000400	0.088113	0
iPS	ENSG00000070047	PHRF1	ENSG00000070047	CHM13_G0007841	PHRF1	MSTRG.859	protein_coding	protein_coding	0.74	0.672857	0.64	0.54	1	1	0.981658	0.00890061	0.99761	0.999274	1_to_1	transcript_count_diff		18;18;18;18;18;4	17;18;18;18;18;18;18;17;4	6	9	0	GRC Housekeeping		High Signal Region	Low Mappability					0	HP_0000539	0.17255	0
iPS	ENSG00000070061	ELP1	ENSG00000070061	CHM13_G0056780	ELP1	ELP1	protein_coding	protein_coding	2.1225	2.41875	2.16	2.48	1	1	-0.0117426	0.521334	0.999381	0.999388	1_to_1	exon_length_diff		9;37;37;38;31;34;36;37;36;37;35;35;36;37;37;34;35;35;34;36;38;35;35;34;36;8;36;37;36;36;37;35;7;38;36;30;35;2;36;38;35;36;37;37;4;2;6;6	9;37;37;38;31;34;36;37;36;37;35;35;36;37;37;34;35;35;34;36;38;35;35;34;36;8;36;37;36;36;37;35;7;38;36;30;35;2;36;38;35;36;37;37;4;2;6;6	48	48	0					1	Dysautonomia, familial;Medulloblastoma;Osteogenesis imperfecta, type XXI	3;3;3	known_molec_cause;known_molec_cause;known_molec_cause	0	Orphanet_1764	0.79008	0
iPS	ENSG00000070081	NUCB2	ENSG00000070081	CHM13_G0008406	NUCB2	NUCB2	protein_coding	protein_coding	4.1375	4.755	4.315	4.785	1	1	-0.0113353	0.457185	0.992179	0.992207	1_to_1	exon_length_diff		3;17;13;4;4;15;3;4;14;13;3;5;5;8;5;11;12;7;6;4;3	3;17;13;4;4;15;3;4;14;13;3;5;5;8;5;11;12;7;6;4;3	21	21	0									0	EFO_0007814	0.40911	0
iPS	ENSG00000070087	PFN2	ENSG00000070087	CHM13_G0040147	PFN2	PFN2	protein_coding	protein_coding	14.085	17.1388	14.05	17.18	1	1	-0.0693072	0.0530506	0.998613	0.998588	1_to_1	exon_length_diff		3;3;4;4;3;3;3;3;2;3;3;3;3;3;3;3;2;2	3;3;4;4;3;3;3;3;2;3;3;3;3;3;3;3;2;2	18	18	0									0	EFO_0005763	0.32227	0
iPS	ENSG00000070159	PTPN3	ENSG00000070159	CHM13_G0056791	PTPN3	PTPN3	protein_coding	protein_coding	0.115	0.14	0.115	0.14	0	0	-0.0194315	0.0530506	0.997275	0.997275	1_to_1	exon_length_diff		2;26;21;20;26;5	2;26;21;20;26;5	6	6	0									0	EFO_0004535	0.37076	0
iPS	ENSG00000070182	SPTB	ENSG00000070182	CHM13_G0016749	SPTB	SPTB	protein_coding	protein_coding	0.371429	0.432857	0.34	0.42	1	1	-0.0199565	0.0530506	0.984514	0.984514	1_to_1	exon_length_diff		36;35;18;4;5;32;2	36;35;18;4;5;32;2	7	7	0					1	Anemia, neonatal hemolytic, fatal or near-fatal;Elliptocytosis-3;Spherocytosis, type 2	3;3;3	known_molec_cause;known_molec_cause;known_molec_cause	0	Orphanet_822	0.76509	0
iPS	ENSG00000070190	DAPP1	ENSG00000070190	CHM13_G0042441	DAPP1	DAPP1	protein_coding	protein_coding					0	0					1_to_1	exon_length_diff		9;10;6;2	9;10;6;2	4	4	0									0	EFO_0005192	0.24686	0
iPS	ENSG00000070193	FGF10	ENSG00000070193	CHM13_G0044332	FGF10	FGF10	protein_coding	protein_coding	0.11	0.14	0.11	0.14	0	0	-0.0204348	0.0530506	0	0	1_to_1	exon_length_diff		3;2	3;2	2	2	0					1	Aplasia of lacrimal and salivary glands;LADD syndrome	3;3	known_molec_cause;known_molec_cause	0	MONDO_0007872	0.75195	0
iPS	ENSG00000070214	SLC44A1	ENSG00000070214	CHM13_G0056730	SLC44A1	SLC44A1	protein_coding	protein_coding	2.86375	1.73875	2.285	0.995	1	1	3.00383	0.000103955	0.990239	0.998849	1_to_1	exon_count_diff		16;16;17;16;5;2;2	16;16;16;16;5;2;2	7	7	0					1	Neurodegeneration, childhood-onset, with ataxia, tremor, optic atrophy, and cognitive decline	3	known_molec_cause	0	MONDO_0030028	0.54513	0
iPS	ENSG00000070269	TMEM260	ENSG00000070269	CHM13_G0016588	TMEM260	TMEM260	protein_coding	protein_coding	4.4	5.285	4.625	5.64	1	1	0.0728077	0.0552731	0.985218	0.989037	1_to_1	transcript_count_diff		4;15;16;7;14;4;8;15;13;4;3;6;6;6;8;2	4;15;17;16;7;14;4;8;15;13;4;3;6;6;6;8;2	16	17	0					1	Structural heart defects and renal anomalies syndrome	3	known_molec_cause	0	MONDO_0009963	0.52954	0
iPS	ENSG00000070366	SMG6	ENSG00000070366	CHM13_G0022756	SMG6	SMG6	protein_coding	protein_coding	8.11875	0.785714	6.575	0.56	1	1	3.91249	1.18968e-05	0.937528	0.996498	1_to_1	transcript_count_diff		1;19;7;12;6;6;11;4;5;5;3;2;4;4;4;5;6;5;4;4	1;19;19;7;12;6;6;11;4;5;5;3;2;4;4;4;5;6;5;4;4	20	21	0									0	EFO_0004514	0.33763	0
iPS	ENSG00000070367	EXOC5	ENSG00000070367	CHM13_G0016604	EXOC5	EXOC5	protein_coding	protein_coding	1.82125	2.255	1.78	2.225	1	1	-0.0657314	0.0530506	0.991167	0.992589	1_to_1	transcript_count_diff		18;20;8;17;18;6;2;5;4;4;4	18;20;8;18;17;18;6;2;5;4;4;4	11	12	0									0	MONDO_0011962	0.18479	0
iPS	ENSG00000070371	CLTCL1	ENSG00000070371	CHM13_G0036609	CLTCL1	CLTCL1	protein_coding	protein_coding	2.675	3.0375	2.01	2.3	1	1	0.0308079	0.24803	0.968197	0.968544	1_to_1	exon_count_diff		33;32;3;10;12;30;31;3;5;5;2;4	33;32;3;10;12;30;30;3;4;5;2;4	12	12	0	Clone Problem								0	EFO_0006318	0.37013	1			yes
iPS	ENSG00000070388	FGF22	ENSG00000070388	CHM13_G0027005	FGF22	FGF22	protein_coding	protein_coding	1.21875	1.44375	1.13	1.34	1	1	-0.0279199	0.0990035	0.79311	0.791654	1_to_1	exon_length_diff		1;3;3	1;3;3	3	3	0									0	EFO_0000311	0.58398	0
iPS	ENSG00000070404	FSTL3	ENSG00000070404	CHM13_G0027008	FSTL3	FSTL3	protein_coding	protein_coding	0.90625	1.05625	0.79	0.9	1	1	-0.0204596	0.0530506	0.988684	0.988684	1_to_1	identical gene model		5;4;2;3;3;2;3	5;4;2;3;3;2;3	7	7	0									0	EFO_0004696	0.29531	1			yes
iPS	ENSG00000070413	DGCR2	ENSG00000070413	CHM13_G0036596	DGCR2	MSTRG.3650	protein_coding	protein_coding	1.875	2.275	1.32	1.65	1	1	-0.151433	0.0632399	0.997461	0.997649	1_to_1	transcript_count_diff		9;11;10;11;4;3;4	11;9;11;10;11;4;3;4	7	8	0	Clone Problem				1	DiGeorge syndrome/velocardiofacial syndrome complex-2;Dyschromatosis universalis hereditaria 3;Microphthalmia, isolated, with coloboma 7;Pseudohyperkalemia, familial, 2, due to red cell leak;[Blood group, Langereis system]	2;3;3;3;3	linakge_mapping;known_molec_cause;known_molec_cause;known_molec_cause;known_molec_cause	0	EFO_0004308	0.29186	0
iPS	ENSG00000070423	RNF126	ENSG00000070423	CHM13_G0027006	RNF126	RNF126	protein_coding	protein_coding	12.5337	14.565	12.065	14.245	1	1	-0.0135988	0.29955	0.979638	0.979644	1_to_1	exon_length_diff		9;9;9;4;9;4;2	9;9;9;4;9;4;2	7	7	0									0	EFO_0005763	0.20246	0
iPS	ENSG00000070444	MNT	ENSG00000070444	CHM13_G0022777	MNT	MNT	protein_coding	protein_coding	14.97	17.5325	11.41	13.475	1	1	-0.0169194	0.0892449	0.329984	0.330555	1_to_1	exon_length_diff		6;3;3;4;2;2;1;2;2	6;3;3;4;2;2;1;2;2	9	9	0									0	EFO_0004784	0.30855	0
iPS	ENSG00000070476	ZXDC	ENSG00000070476	CHM13_G0039712	ZXDC	ZXDC	protein_coding	protein_coding	3.735	4.4125	3.22	3.635	1	1	-0.0184284	0.0530506	0.924229	0.924308	1_to_1	identical gene model	0.999842	10;2;9;6	10;2;9;6	4	4	0									0	EFO_0009270	0.29401	0
iPS	ENSG00000070495	JMJD6	ENSG00000070495	CHM13_G0025441	JMJD6	JMJD6	protein_coding	protein_coding	3.0625	3.60375	2.53	2.945	1	1	-0.0193605	0.0530506	0.997716	0.997716	1_to_1	identical gene model	0.999995	7;8;7;7;6;3;5;2	7;8;7;7;6;3;5;2	8	8	0	Localization Problem								0	EFO_0004833	0.2318	0
iPS	ENSG00000070501	POLB	ENSG00000070501	CHM13_G0053595	POLB	POLB	protein_coding	protein_coding	23.0675	26.955	23.415	27.485	1	1	-0.0197592	0.0530506	0.987443	0.987443	1_to_1	identical gene model		8;9;13;14;2;4;2;15;11;9;10;4;8;2;3;3;2	8;9;13;14;2;4;2;15;11;9;10;4;8;2;3;3;2	17	17	0									0	EFO_0000304	0.24573	0
iPS	ENSG00000070526	ST6GALNAC1	ENSG00000070526	CHM13_G0025435	ST6GALNAC1	ST6GALNAC1	protein_coding	protein_coding					0	0			1	1	1_to_1	identical gene model	0.999752	10;9;8;4;3;5;5;4;3;2;2	10;9;8;4;3;5;5;4;3;2;2	11	11	0	Localization Problem								0	EFO_0007814	0.14008	0
iPS	ENSG00000070540	WIPI1	ENSG00000070540	CHM13_G0025216	WIPI1	WIPI1	protein_coding	protein_coding	6.6625	8.6375	6.675	9.02	1	1	-1.27009	0.000217024	0.98949	0.978537	1_to_1	transcript_count_diff		4;13;12;13;3;12;2;5;2;8;7	4;13;13;12;13;3;12;2;5;2;8;7	11	12	0	Localization Problem								0	EFO_0005192	0.49092	0
iPS	ENSG00000070601	FRMPD1	ENSG00000070601	CHM13_G0055811	FRMPD1	FRMPD1	protein_coding	protein_coding					0	0			1	1	1_to_1	identical gene model		16;16;3	16;16;3	3	3	0									0	EFO_0010750	0.30381	0
iPS	ENSG00000070610	GBA2	ENSG00000070610	CHM13_G0055746	GBA2	GBA2	protein_coding	protein_coding	48.0075	55.6625	42.705	48.845	1	1	-0.0138341	0.273173	0.957406	0.957235	1_to_1	exon_count_diff		17;2;17;13;3;2;3;3	17;2;17;12;3;2;3;3	8	8	0					1	Spastic paraplegia 46, autosomal recessive	3	known_molec_cause	0	Orphanet_320391	0.79908	0
iPS	ENSG00000070614	NDST1	ENSG00000070614	CHM13_G0046034	NDST1	MSTRG.4676	protein_coding	protein_coding	36.0525	37.09	32.29	35.34	1	1	0.167757	0.00113793	0.358257	0.599305	1_to_1	transcript_count_diff		2;2;2;14;2;4;15;1;2	15;2;2;2;15;14;2;4;15;1;2	9	11	0					1	Intellectual developmental disorder, autosomal recessive 46	3	known_molec_cause	0	Orphanet_88616	0.6827	0
iPS	ENSG00000070669	ASNS	ENSG00000070669	CHM13_G0051414	ASNS	ASNS	protein_coding	protein_coding	20.4525	23.9062	20.65	24.46	1	1	-0.0153837	0.136621	0.998716	0.998719	1_to_1	identical gene model	0.999472	13;14;13;11;12;12;11;13;4;3;5;2;4;3;4;4;3	13;14;13;11;12;12;11;13;4;3;5;2;4;3;4;4;3	17	17	0					1	Asparagine synthetase deficiency	3	known_molec_cause	0	MONDO_0014258	0.78055	0
iPS	ENSG00000070718	AP3M2	ENSG00000070718	CHM13_G0053591	AP3M2	AP3M2	protein_coding	protein_coding	2.50857	2.45625	1.47	1.405	1	1	0.203324	0.557965	0.995914	0.996675	1_to_1	exon_count_diff		9;10;6;3;9;8;8;3;3;5;4;3;4;2;4;4	9;9;6;3;9;8;8;3;2;5;4;3;4;2;4;4	16	16	0									0	EFO_0003924	0.17345	0
iPS	ENSG00000070729	CNGB1	ENSG00000070729	CHM13_G0021839	CNGB1	CNGB1	protein_coding	protein_coding	0.14	0.15	0.14	0.15	0	0			0.555556	0.555556	1_to_1	exon_length_diff		33;33;4;6;2;5;13;9;4	33;33;4;6;2;5;13;9;4	9	9	0					1	Cleft palate, proliferative retinopathy, and developmental delay;Retinitis pigmentosa 45	3;3	known_molec_cause;known_molec_cause	0	Orphanet_791	0.76413	0
iPS	ENSG00000070731	ST6GALNAC2	ENSG00000070731	CHM13_G0025431	ST6GALNAC2	ST6GALNAC2	protein_coding	protein_coding					0	0			1	1	1_to_1	exon_length_diff		9;4;5;2;5;6;6;5;2	9;4;5;2;5;6;6;5;2	9	9	0	Localization Problem								0	MONDO_0100096	0.46197	0
iPS	ENSG00000070748	CHAT	ENSG00000070748	CHM13_G0006324	CHAT	CHAT	protein_coding	protein_coding		0.11		0.11	0	0	-0.0202063	0.0530506	0.472222	0.472222	1_to_1	identical gene model	0.999091	15;16;15;7;3;15;16;16;3;9;11;6	15;16;15;7;3;15;16;16;3;9;11;6	12	12	0	Gap, GRC Housekeeping, Path Problem				1	Multiple pterygium syndrome, lethal type;Myasthenic syndrome, congenital, 1A, slow-channel;Myasthenic syndrome, congenital, 1B, fast-channel;Myasthenic syndrome, congenital, 6, presynaptic	3;3;3;3	known_molec_cause;known_molec_cause;known_molec_cause;known_molec_cause	0	Orphanet_590	0.79492	0
iPS	ENSG00000070756	PABPC1	ENSG00000070756	CHM13_G0054494	PABPC1	PABPC1	protein_coding	protein_coding	97.8725	115.126	95.86	108.98	1	1	-0.0201703	0.0530506	0.997379	0.997379	1_to_1	identical gene model		3;15;6;16;16;7;5;5;12;4;5;6;4;6;6;4;5;4;4;3;3;3;2;2	3;15;6;16;16;7;5;5;12;4;5;6;4;6;6;4;5;4;4;3;3;3;2;2	24	24	0	GRC Housekeeping								0	EFO_0001378	0.41602	1			yes
iPS	ENSG00000070759	TESK2	ENSG00000070759	CHM13_G0001442	TESK2	TESK2	protein_coding	protein_coding	1.96	1.838	1.93	1.68	1	1	-0.0197635	0.0530506	0.998414	0.99841	1_to_1	identical gene model	0.999919	9;11;10;3	9;11;10;3	4	4	0									0	EFO_0004309	0.36374	0
iPS	ENSG00000070761	CFAP20	ENSG00000070761	CHM13_G0021846	CFAP20	CFAP20	protein_coding	protein_coding	21.5725	25.3975	21.05	25.01	1	1	-0.0200039	0.0530506	0.975346	0.975349	1_to_1	identical gene model		6;5;3;2;4;3;2	6;5;3;2;4;3;2	7	7	0									0	EFO_0004735	0.17461	0
iPS	ENSG00000070770	CSNK2A2	ENSG00000070770	CHM13_G0021849	CSNK2A2	CSNK2A2	protein_coding	protein_coding	10.2287	12.0188	8.825	10.445	1	1	-0.0211437	0.0530506	0.939796	0.939815	1_to_1	identical gene model	0.999961	12;11;8;5;4;5	12;11;8;5;4;5	6	6	0									0	EFO_0000304	0.27414	0
iPS	ENSG00000070778	PTPN21	ENSG00000070778	CHM13_G0017188	PTPN21	PTPN21	protein_coding	protein_coding	0.414	0.498	0.46	0.55	1	1	-0.0192866	0.0530506	0.995503	0.995621	1_to_1	exon_length_diff		18;19;3;19;17;3;11;6;3	18;19;3;19;17;3;11;6;3	9	9	0									0	EFO_0005208	0.32837	0
iPS	ENSG00000070785	EIF2B3	ENSG00000070785	CHM13_G0001428	EIF2B3	EIF2B3	protein_coding	protein_coding	31.8325	36.925	34.595	40.31	1	1	-0.0181211	0.0530506	0.944714	0.944796	1_to_1	identical gene model	0.998618	12;11;7;3;10;7;7;5;4;5	12;11;7;3;10;7;7;5;4;5	10	10	0					1	Leukoencephalopathy with vanishing white matter	3	known_molec_cause	0	MONDO_0011380	0.7323	0
iPS	ENSG00000070808	CAMK2A	ENSG00000070808	CHM13_G0046027	CAMK2A	CAMK2A	protein_coding	protein_coding					0	0			0.996951	0.996951	1_to_1	exon_length_diff		18;19;19;18;18;6;19;18;18;17;16;14;12;6;3	18;19;19;18;18;6;19;18;18;17;16;14;12;6;3	15	15	0					1	?Intellectual developmental disorder, autosomal recessive 63;Intellectual developmental disorder, autosomal dominant 53	3;3	known_molec_cause;known_molec_cause	0	EFO_0009165	0.74542	0
iPS	ENSG00000070814	TCOF1	ENSG00000070814	CHM13_G0046029	TCOF1	MSTRG.4675	protein_coding	protein_coding	5.17125	6.30625	5.305	6.48	1	1	-0.103702	0.0788071	0.998058	0.9981	1_to_1	transcript_count_diff		23;27;26;26;27;19;8;26;18;26;26;27;8;8;10;19;13;4;5;3	24;23;27;26;26;27;19;8;26;18;26;26;27;8;8;10;19;13;4;5;3	20	21	0					1	Dyskeratosis congenita, autosomal dominant 2;Dyskeratosis congenita, autosomal recessive 4;Pulmonary fibrosis and/or bone marrow failure, telomere-related, 1;Treacher Collins syndrome 1;{Leukemia, acute myeloid};{Melanoma, cutaneous malignant, 9}	3;3;3;3;3;3	known_molec_cause;known_molec_cause;known_molec_cause;known_molec_cause;known_molec_cause;known_molec_cause	0	MONDO_0002457	0.60063	0
iPS	ENSG00000070831	CDC42	ENSG00000070831	CHM13_G0000680	CDC42	CDC42	protein_coding	protein_coding	3.105	3.655	2.705	3.045	1	1	-0.0200535	0.0530506	0.998945	0.998946	1_to_1	exon_length_diff		6;6;7;7;6;6;6;6;5;5;7	6;6;7;7;6;6;6;6;5;5;7	11	11	0					1	Takenouchi-Kosaki syndrome	3	known_molec_cause	0	MONDO_0014757	0.73979	0
iPS	ENSG00000070882	OSBPL3	ENSG00000070882	CHM13_G0050094	OSBPL3	MSTRG.5092	protein_coding	protein_coding	9.37125	1.68857	9.005	0.8	1	1	5.08865	2.46812e-05	0.80949	0.995659	1_to_1	transcript_count_diff		23;21;21;22;21;4;20;21;20;2;2;5;4;3	23;23;21;21;22;21;4;20;21;20;2;2;5;4;3	14	15	0									0	EFO_0004875	0.41697	0
iPS	ENSG00000070886	EPHA8	ENSG00000070886	CHM13_G0000692	EPHA8	EPHA8	protein_coding	protein_coding	7.40875	8.62125	6.47	7.935	1	1	-0.0185933	0.136557	0.719306	0.719477	1_to_1	identical gene model	0.999667	17;5	17;5	2	2	0									0	MONDO_0002108	0.48418	0
iPS	ENSG00000070915	SLC12A3	ENSG00000070915	CHM13_G0021794	SLC12A3	SLC12A3	protein_coding	protein_coding					0	0			1	1	1_to_1	identical gene model	0.999861	26;26;26;26;2;2	26;26;26;26;2;2	6	6	0					1	Gitelman syndrome	3	known_molec_cause	1	MONDO_0009904	0.84804	0
iPS	ENSG00000070950	RAD18	ENSG00000070950	CHM13_G0037893	RAD18	RAD18	protein_coding	protein_coding	20.265	23.8125	20.01	23.715	1	1	-0.0188301	0.0530506	0.466558	0.467167	1_to_1	identical gene model	0.999164	4;13;12;5;3;4;4;5;6;4	4;13;12;5;3;4;4;5;6;4	10	10	0									0	EFO_0004339	0.24061	0
iPS	ENSG00000070961	ATP2B1	ENSG00000070961	CHM13_G0013158	ATP2B1	ATP2B1	protein_coding	protein_coding	2.8775	3.4025	2.89	3.405	1	1	-0.0189691	0.0538678	0.997447	0.997446	1_to_1	identical gene model	0.999894	21;20;21;5;16;3;2;3;5;2;2	21;20;21;5;16;3;2;3;5;2;2	11	11	0									0	EFO_0010642	0.48631	0
iPS	ENSG00000070985	TRPM5	ENSG00000070985	CHM13_G0007941	TRPM5	TRPM5	protein_coding	protein_coding					0	0			1	1	1_to_1	exon_length_diff		24;24;24;24	24;24;24;24	4	4	0									0	MONDO_0005148	0.17576	0
iPS	ENSG00000071051	NCK2	ENSG00000071051	CHM13_G0031873	NCK2	NCK2	protein_coding	protein_coding	2.65	3.00125	2.765	3.07	1	1	0.00638017	0.808979	0.997759	0.998055	1_to_1	exon_length_diff		5;4;4;3;3;4	5;4;4;3;3;4	6	6	0	Path Problem								0	EFO_0004842	0.42422	0
iPS	ENSG00000071054	MAP4K4	ENSG00000071054	CHM13_G0031805	MAP4K4	MAP4K4	protein_coding	protein_coding	12.7338	14.9863	11.1	12.53	1	1	-0.0201684	0.0530506	0.998853	0.998854	1_to_1	exon_length_diff		5;30;29;31;31;26;29;31;30;30;25;25;29;5;2;11;22;5;2;3;2	5;30;29;31;31;26;29;31;30;30;25;25;29;5;2;11;22;5;2;3;2	21	21	0	Path Problem			High Signal Region					0	EFO_0004308	0.38575	0
iPS	ENSG00000071073	MGAT4A	ENSG00000071073	CHM13_G0031747	MGAT4A	MGAT4A	protein_coding	protein_coding	0.631429	0.758571	0.46	0.53	1	1	-0.0199751	0.0530506	0.996426	0.996417	1_to_1	identical gene model	0.999953	15;16;13;16;6;4;5;3;2	15;16;13;16;6;4;5;3;2	9	9	0	Path Problem								0	MONDO_0100096	0.36958	0
iPS	ENSG00000071082	RPL31	ENSG00000071082	CHM13_G0031789	RPL31	RPL31	protein_coding	protein_coding	452.756	526.785	457.44	517.6	1	1	-0.0193619	0.0530947	0.992745	0.992746	1_to_1	identical gene model		3;5;5;5;4;5;4;4;2;3;4	3;5;5;5;4;5;4;4;2;3;4	11	11	0	Path Problem								0	Orphanet_586	0.49375	0
iPS	ENSG00000071127	WDR1	ENSG00000071127	CHM13_G0041295	WDR1	WDR1	protein_coding	protein_coding	21.1038	25.7188	18.67	21.29	1	1	-0.336388	0.00289814	0.998697	0.998565	1_to_1	transcript_count_diff		15;12;15;12;12;11;5;5;4;4;4;4;6;4;5;6;3;2	15;12;15;15;12;12;11;5;5;4;4;4;4;6;4;5;6;3;2	18	19	0					1	Periodic fever, immunodeficiency, and thrombocytopenia syndrome	3	known_molec_cause	0	MONDO_0007883	0.60599	0
iPS	ENSG00000071189	SNX13	ENSG00000071189	CHM13_G0049992	SNX13	SNX13	protein_coding	protein_coding	8.385	5.84375	8.37	5.78	1	1	0.806615	0.000230175	0.895617	0.95381	1_to_1	transcript_count_diff		26;25;27;9;18;10;6;6;5;4;7;5;4	26;25;25;27;9;18;10;6;6;5;4;7;5;4	13	14	0									0	EFO_0004612	0.44713	0
iPS	ENSG00000071203	MS4A12	ENSG00000071203	CHM13_G0009264	MS4A12	MS4A12	protein_coding	protein_coding	0.2	0.23	0.2	0.23	0	0			0.990385	0.990385	1_to_1	identical gene model	0.998379	7;3;5;6;3	7;3;5;6;3	5	5	0									0	EFO_0004587	0.28431	0
iPS	ENSG00000071205	ARHGAP10	ENSG00000071205	CHM13_G0043053	ARHGAP10	ARHGAP10	protein_coding	protein_coding	1.3475	1.94375	1.215	1.945	1	1	-0.418827	0.0205001	0.968909	0.958666	1_to_1	exon_count_diff		5;23;17;13;9;3;3	4;23;17;13;9;3;3	7	7	0				High Signal Region					0	EFO_0004584	0.56154	0
iPS	ENSG00000071242	RPS6KA2	ENSG00000071242	CHM13_G0049590	RPS6KA2	RPS6KA2	protein_coding	protein_coding	0.81	0.9325	0.58	0.705	1	1	-0.00890833	0.671384	0.992881	0.993	1_to_1	exon_length_diff		21;23;22;6;21;21;4;8;8;6;6;8;4	21;23;22;6;21;21;4;8;8;6;6;8;4	13	13	0				High Signal Region					0	EFO_0004784	0.36447	0
iPS	ENSG00000071243	ING3	ENSG00000071243	CHM13_G0051866	ING3	ING3	protein_coding	protein_coding	5.57875	6.60375	5.985	6.925	1	1	-0.0197473	0.0530506	0.896971	0.896971	1_to_1	identical gene model		5;12;11;4;11;4	5;12;11;4;11;4	6	6	0									0	EFO_0000181	0.37115	0
iPS	ENSG00000071246	VASH1	ENSG00000071246	CHM13_G0017046	VASH1	VASH1	protein_coding	protein_coding	5.64	6.55875	5.61	6.545	1	1	-0.0190082	0.0530506	0.759058	0.758966	1_to_1	exon_length_diff		7;4;5;4;2	7;4;5;4;2	5	5	0									0	EFO_0004531;EFO_0003923	0.27513	0
iPS	ENSG00000071282	LMCD1	ENSG00000071282	CHM13_G0037887	LMCD1	LMCD1	protein_coding	protein_coding	2.2675	2.67625	2.095	2.435	1	1	-0.0223578	0.147786	0.96484	0.964821	1_to_1	exon_length_diff		5;5;6;5;3;5;5	5;5;6;5;3;5;5	7	7	0									0	EFO_0004309	0.45787	0
iPS	ENSG00000071462	BUD23	ENSG00000071462	CHM13_G0051058	BUD23	BUD23	protein_coding	protein_coding	25.7563	29.95	24.895	29.575	1	1	-0.0220816	0.0530506	0.963564	0.963507	1_to_1	exon_length_diff		2;5;9;9;12;5;7;7;9;10;11;13;12;7;7;6;3;2	2;5;9;9;12;5;7;7;9;10;11;13;12;7;7;6;3;2	18	18	0	Gap, Path Problem								0	EFO_0004627	0.17161	0
iPS	ENSG00000071537	SEL1L	ENSG00000071537	CHM13_G0017131	SEL1L	SEL1L	protein_coding	protein_coding	21.96	1.8675	20.455	1.525	1	1	5.34891	2.22197e-05	0.109738	0.987775	1_to_1	transcript_count_diff		21;2;2;6;8;5	21;20;2;2;6;8;5	6	7	0									0	Orphanet_2162;Orphanet_586	0.46197	0
iPS	ENSG00000071539	TRIP13	ENSG00000071539	CHM13_G0043674	TRIP13	MSTRG.4425	protein_coding	protein_coding	94.3225	13.5188	97.3	13.575	1	1	4.67005	5.43789e-10	0.5359	0.988834	1_to_1	transcript_count_diff		13;9;3;8;4;3;2	14;13;9;3;8;4;3;2	7	8	0					1	Mosaic variegated aneuploidy syndrome 3;Oocyte maturation defect 9	3;3	known_molec_cause;known_molec_cause	0	Orphanet_1052	0.65409	0
iPS	ENSG00000071553	ATP6AP1	ENSG00000071553	CHM13_G0059895	ATP6AP1	ATP6AP1	protein_coding	protein_coding	1.785	2.1	1.86	2.15	1	1	-0.0193862	0.0530506	0.997013	0.997013	1_to_1	identical gene model		6;7;10;3;3;10;7;9;9;5	6;7;10;3;3;10;7;9;9;5	10	10	0	Path Problem				1	Immunodeficiency 47	3	known_molec_cause	0	MONDO_0010504	0.74406	0
iPS	ENSG00000071564	TCF3	ENSG00000071564	CHM13_G0027079	TCF3	TCF3	protein_coding	protein_coding	24.63	28.905	18.065	21.88	1	1	-0.0205929	0.0530506	0.995798	0.995797	1_to_1	identical gene model		17;19;5;19;20;20;5;5;4;3;5;6;6;16;5;10;3;6;4;6;5	17;19;5;19;20;20;5;5;4;3;5;6;6;16;5;10;3;6;4;6;5	21	21	0					1	Agammaglobulinemia 8A, autosomal dominant;Agammaglobulinemia 8B, autosomal recessive	3;3	known_molec_cause;known_molec_cause	0	Orphanet_229717;Orphanet_33110	0.65737	1			yes
iPS	ENSG00000071575	TRIB2	ENSG00000071575	CHM13_G0030166	TRIB2	TRIB2	protein_coding	protein_coding	6.58875	4.1225	5.155	3.55	1	1	1.43148	4.03172e-05	0.972857	0.993577	1_to_1	transcript_count_diff		3;2;3;3	3;5;2;3;3	4	5	0									0	EFO_0004309	0.46602	0
iPS	ENSG00000071626	DAZAP1	ENSG00000071626	CHM13_G0027062	DAZAP1	DAZAP1	protein_coding	protein_coding	19.3675	22.5512	15.27	18.51	1	1	-0.0204304	0.0530506	0.991923	0.991922	1_to_1	identical gene model		13;12;12;7;12;10;4;5;10;5;1	13;12;12;7;12;10;4;5;10;5;1	11	11	0									0	EFO_0000403	0.36958	0
iPS	ENSG00000071655	MBD3	ENSG00000071655	CHM13_G0027075	MBD3	MBD3	protein_coding	protein_coding	12.8275	14.965	13.13	15.585	1	1	-0.0201936	0.0530506	0.993339	0.993352	1_to_1	identical gene model	0.999978	7;7;5;6;5;5;2;4;5;5;2	7;7;5;6;5;5;2;4;5;5;2	11	11	0									0	EFO_0000304	0.2683	0
iPS	ENSG00000071677	PRLH	ENSG00000071677	CHM13_G0034021	PRLH	PRLH	protein_coding	protein_coding					0	0					1_to_1	identical gene model		2	2	1	1	0									0	EFO_0001663	0.10233	0
iPS	ENSG00000071794	HLTF	ENSG00000071794	CHM13_G0040117	HLTF	HLTF	protein_coding	protein_coding	7.8475	9.255	6.295	7.63	1	1	-0.0201573	0.0530506	0.991467	0.991469	1_to_1	identical gene model		25;25;26;26;10;4;2;6;3	25;25;26;26;10;4;2;6;3	9	9	0									0	EFO_0004340	0.38267	0
iPS	ENSG00000071859	FAM50A	ENSG00000071859	CHM13_G0059897	FAM50A	FAM50A	protein_coding	protein_coding	31.8025	37.08	31.115	36.985	1	1	-0.0199941	0.0530506	0.954888	0.954895	1_to_1	identical gene model		13;12;7;11;2;4;2	13;12;7;11;2;4;2	7	7	0	Path Problem				1	Intellectual developmental disorder, X-linked, syndromic, Armfield type	3	known_molec_cause	0	MONDO_0010284	0.57922	0
iPS	ENSG00000071889	FAM3A	ENSG00000071889	CHM13_G0059904	FAM3A	FAM3A	protein_coding	protein_coding	3.0775	3.24875	2.915	2.68	1	1	-0.0156874	0.853267	0.995412	0.99509	1_to_1	exon_count_diff		10;11;8;10;9;10;6;9;10;9;2;10;9;7;5;6;4;6;3;3;4;4	10;11;8;10;9;9;5;8;10;9;2;9;8;7;5;6;4;6;3;3;4;4	22	22	0	Path Problem								0	EFO_0004348;EFO_0004509;EFO_0004526	0.080459	0
iPS	ENSG00000071894	CPSF1	ENSG00000071894	CHM13_G0055136	CPSF1	CPSF1	protein_coding	protein_coding	31.9125	28.0212	32.295	29.77	1	1	0.17496	0.0530506	0.984186	0.985382	1_to_1	exon_count_diff		6;6;38;37;2;5;5;6;2;2;4;2;5;8	3;6;38;37;1;3;5;6;1;2;4;1;5;7	14	14	0	Variation				1	Myopia 27	3	known_molec_cause	0	MONDO_0032941	0.56592	0
iPS	ENSG00000071909	MYO3B	ENSG00000071909	CHM13_G0032840	MYO3B	MYO3B	protein_coding	protein_coding	0.14	0.16	0.14	0.16	0	0	-0.0201448	0.0530506	0.993025	0.993025	1_to_1	identical gene model	0.999467	35;34;30;34;35;27;9;28;2	35;34;30;34;35;27;9;28;2	9	9	0	Path Problem								0	EFO_0004875	0.3983	0
iPS	ENSG00000071967	CYBRD1	ENSG00000071967	CHM13_G0032864	CYBRD1	CYBRD1	protein_coding	protein_coding	5.885	6.84625	5.01	5.805	1	1	-0.0187912	0.0687113	0.867991	0.868039	1_to_1	identical gene model	0.999898	4;3;4;3;3;2;4	4;3;4;3;3;2;4	7	7	0									0	EFO_0004995	0.47948	0
iPS	ENSG00000071991	CDH19	ENSG00000071991	CHM13_G0026758	CDH19	CDH19	protein_coding	protein_coding					0	0			0.766667	0.766667	1_to_1	identical gene model	0.999597	12;12;10;8;3	12;12;10;8;3	5	5	0					1	Mitral valve prolapse 2;Van Maldergem syndrome 1	3;3	known_molec_cause;known_molec_cause	0	EFO_0008328	0.37228	0
iPS	ENSG00000071994	PDCD2	ENSG00000071994	CHM13_G0049687	PDCD2	PDCD2	protein_coding	protein_coding	13.59	16.195	13.63	16.205	1	1	-0.0476987	0.0714055	0.988559	0.988316	1_to_1	exon_length_diff		6;2;5;7;6;6;6;4;4;3;5;4;4;4;3	6;2;5;7;6;6;6;4;4;3;5;4;4;4;3	15	15	0									0	MONDO_0021637;EFO_0000519	0.15522	0
iPS	ENSG00000072041	SLC6A15	ENSG00000072041	CHM13_G0013107	SLC6A15	SLC6A15	protein_coding	protein_coding	25.9638	30.43	26.785	32.36	1	1	-0.0199182	0.0530506	0.615167	0.614893	1_to_1	exon_length_diff		12;6;11;3;4;3;3;5;4;2;3	12;6;11;3;4;3;3;5;4;2;3	11	11	0									0	EFO_0007822	0.29063	0
iPS	ENSG00000072042	RDH11	ENSG00000072042	CHM13_G0016809	RDH11	RDH11	protein_coding	protein_coding	88.4537	103.641	86.23	100.295	1	1	-0.0217399	0.0530506	0.916846	0.916715	1_to_1	exon_length_diff		7;7;4;6;4;5;5;4;5;4;2	7;7;4;6;4;5;5;4;5;4;2	11	11	0					1	?Retinal dystrophy, juvenile cataracts, and short stature syndrome	3	known_molec_cause	0	Orphanet_183570	0.3705	0
iPS	ENSG00000072062	PRKACA	ENSG00000072062	CHM13_G0027752	PRKACA	PRKACA	protein_coding	protein_coding	3.7275	4.375	3.4	4.11	1	1	-0.0194371	0.0530506	0.990295	0.990295	1_to_1	identical gene model		10;10;3;7;10;5;1;8;6;4	10;10;3;7;10;5;1;8;6;4	10	10	0	Clone Problem				1	Cardioacrofacial dysplasia 1;Cushing syndrome, ACTH-independent adrenal, somatic;Pigmented nodular adrenocortical disease, primary, 4	3;3;4	known_molec_cause;known_molec_cause;del_dup_syndrome	0	Orphanet_189439	0.50817	1			yes
iPS	ENSG00000072071	ADGRL1	ENSG00000072071	CHM13_G0027756	ADGRL1	ADGRL1	protein_coding	protein_coding	32.2463	39.2662	34.23	41.81	1	1	-0.120766	0.0530506	0.821433	0.813011	1_to_1	exon_length_diff		24;23;4;5;5;3;4;2	24;23;4;5;5;3;4;2	8	8	0	Clone Problem								0	EFO_1001870	0.15358	0
iPS	ENSG00000072080	SPP2	ENSG00000072080	CHM13_G0033975	SPP2	SPP2	protein_coding	protein_coding					0	0					1_to_1	identical gene model	0.99932	8;8;6;3	8;8;6;3	4	4	0									0	EFO_0010968	0.43065	0
iPS	ENSG00000072110	ACTN1	ENSG00000072110	CHM13_G0016834	ACTN1	ACTN1	protein_coding	protein_coding	37.2825	43.4975	25.08	29.765	1	1	-0.0211233	0.0530506	0.992484	0.992482	1_to_1	exon_length_diff		22;21;10;2;21;21;5;21;8;5;2;2;10;9;8;7;7;5;5;2;2	22;21;10;2;21;21;5;21;8;5;2;2;10;9;8;7;7;5;5;2;2	21	21	0					1	Bleeding disorder, platelet-type, 15	3	known_molec_cause	0	MONDO_0015372;Orphanet_140957	0.71404	0
iPS	ENSG00000072121	ZFYVE26	ENSG00000072121	CHM13_G0016813	ZFYVE26	ZFYVE26	protein_coding	protein_coding	7.4075	5.775	6.89	5.65	1	1	0.748292	0.00361193	0.83167	0.928631	1_to_1	transcript_count_diff		15;42;40;41;7;4;35;2;11;12;2	15;43;42;40;41;7;4;35;2;11;12;2	11	12	0					1	Spastic paraplegia 15, autosomal recessive	3	known_molec_cause	0	Orphanet_100996	0.78516	0
iPS	ENSG00000072133	RPS6KA6	ENSG00000072133	CHM13_G0058804	RPS6KA6	RPS6KA6	protein_coding	protein_coding	0.73	0.64	0.73	0.18	0	1	-0.0473676	0.221172	0.996606	0.99644	1_to_1	exon_length_diff		22;22;6;6	22;22;6;6	4	4	0									0	EFO_0000304	0.17939	0
iPS	ENSG00000072134	EPN2	ENSG00000072134	CHM13_G0023444	EPN2	EPN2	protein_coding	protein_coding	3.82625	4.475	3.865	4.69	1	1	-0.0201845	0.0530506	0.997822	0.997823	1_to_1	identical gene model	0.999798	3;4;3;4;11;10;8;2;5;2;4;8;7;8;4;4;5;3;4;3;8;5;8;8;6;4;1	3;4;3;4;11;10;8;2;5;2;4;8;7;8;4;4;5;3;4;3;8;5;8;8;6;4;1	27	27	0			High Signal Region	High Signal Region					0	EFO_0006336	0.32453	0
iPS	ENSG00000072135	PTPN18	ENSG00000072135	CHM13_G0032309	PTPN18	PTPN18	protein_coding	protein_coding	21.1988	24.6962	22.63	26.53	1	1	-0.0200943	0.0530506	0.820852	0.820852	1_to_1	identical gene model		11;4;15;9;5;4;4;2;4;9;5;5;2;2;3;2	11;4;15;9;5;4;4;2;4;9;5;5;2;2;3;2	16	16	0	Path Problem								0	EFO_0000519	0.23099	0
iPS	ENSG00000072163	LIMS2	ENSG00000072163	CHM13_G0032231	LIMS2	LIMS2	protein_coding	protein_coding	0.391429	0.461429	0.35	0.41	1	1	-0.0197814	0.0530506	0.995613	0.995613	1_to_1	identical gene model	0.999332	5;5;10;10;6;8;9;2;10;12;10;9;4;7;11;6;7;3	5;5;10;10;6;8;9;2;10;12;10;9;4;7;11;6;7;3	18	18	0	Path Problem				1	?Muscular dystrophy, autosomal recessive, with cardiomyopathy and triangular tongue	3	known_molec_cause	0	Orphanet_102015	0.61883	0
iPS	ENSG00000072182	ASIC4	ENSG00000072182	CHM13_G0033704	ASIC4	ASIC4	protein_coding	protein_coding	0.1925	0.22	0.195	0.215	1	1	-0.0200104	0.0530506	0.86	0.86	1_to_1	exon_length_diff		3;9;10;8;5	3;9;10;8;5	5	5	0	Variation								0	EFO_0004312	0.25607	0
iPS	ENSG00000072195	SPEG	ENSG00000072195	CHM13_G0033698	SPEG	SPEG	protein_coding	protein_coding	5.55625	6.54	4.97	5.865	1	1	-0.0223626	0.115649	0.982091	0.982033	1_to_1	identical gene model	0.999731	41;11;6;5;6;11;6;5;9;3;3;2;2;39;5;4;5;4;4;5;5;2	41;11;6;5;6;11;6;5;9;3;3;2;2;39;5;4;5;4;4;5;5;2	22	22	0					1	Centronuclear myopathy 5	3	known_molec_cause	0	MONDO_0014418	0.67115	0
iPS	ENSG00000072201	LNX1	ENSG00000072201	CHM13_G0041768	LNX1	LNX1	protein_coding	protein_coding	0.256667	0.3	0.22	0.26	1	1	-0.01954	0.0530506	0.990183	0.990132	1_to_1	identical gene model	0.999654	11;10;3;7;2;3;4	11;10;3;7;2;3;4	7	7	0				High Signal Region					0	EFO_0000731	0.42628	0
iPS	ENSG00000072210	ALDH3A2	ENSG00000072210	CHM13_G0023473	ALDH3A2	ALDH3A2	protein_coding	protein_coding	2.41375	19.2963	2.3	21.015	1	1	-1.22282	0.0110899	0.998966	0.997564	1_to_1	exon_count_diff		11;11;4;11;4;4;9;11;10;11;11;5;10;3;10;10;8;10;9;12;3;4;9;11;7;9;2;7;2;7;3;4;7;4;5;6;4;4;4;3;3;1	11;11;4;11;4;4;9;11;10;11;11;5;9;3;10;10;8;9;9;11;3;4;9;11;7;8;2;7;2;7;3;4;7;4;5;5;4;4;3;3;3;1	42	42	0					1	Sjogren-Larsson syndrome	3	known_molec_cause	1	Orphanet_816	0.83313	0
iPS	ENSG00000072274	TFRC	ENSG00000072274	CHM13_G0040918	TFRC	TFRC	protein_coding	protein_coding	7.705	9.19375	4.47	5.42	1	1	-0.0215905	0.06805	0.998512	0.998504	1_to_1	identical gene model	0.99975	3;19;18;19;2;6;4;3;2;6;5;4;3;5;4	3;19;18;19;2;6;4;3;2;6;5;4;3;5;4	15	15	0	Unknown		High Signal Region		1	Immunodeficiency 46	3	known_molec_cause	0	EFO_0004526	0.70704	1			yes
iPS	ENSG00000072310	SREBF1	ENSG00000072310	CHM13_G0023350	SREBF1	SREBF1	protein_coding	protein_coding	32.175	37.8312	28.34	33.655	1	1	-0.0226129	0.0530506	0.987219	0.987205	1_to_1	exon_length_diff		5;19;19;3;20;18;14;17;3;3;5;2;5;2;3;6;2;2;2;2;5;5;4;2	5;19;19;3;20;18;14;17;3;3;5;2;5;2;3;6;2;2;2;2;5;5;4;2	24	24	0					1	Ichthyosis, follicular, with atrichia and photophobia syndrome 2;Mucoepithelial dysplasia, hereditary	3;3	known_molec_cause;known_molec_cause	0	Orphanet_1839	0.54924	0
iPS	ENSG00000072315	TRPC5	ENSG00000072315	CHM13_G0059167	TRPC5	TRPC5	protein_coding	protein_coding	0.6325	0.73625	0.535	0.635	1	1	-0.0193467	0.0530506	0	0	1_to_1	identical gene model		11	11	1	1	0									0	EFO_0000304	0.22374	0
iPS	ENSG00000072364	AFF4	ENSG00000072364	CHM13_G0045542	AFF4	MSTRG.4610	protein_coding	protein_coding	33.0825	1.37286	30.29	0.49	1	1	8.14889	2.63021e-06	0.175807	0.999214	1_to_1	transcript_count_diff		21;13;5;8;8;6;7;5;3	20;22;22;21;13;5;8;8;6;7;5;3	9	12	0					1	CHOPS syndrome	3	known_molec_cause	0	EFO_0009031	0.69751	1			yes
iPS	ENSG00000072401	UBE2D1	ENSG00000072401	CHM13_G0006407	UBE2D1	UBE2D1	protein_coding	protein_coding	7.4325	8.7325	7.7	9.1	1	1	-0.0202666	0.0530506	0.977773	0.977808	1_to_1	exon_length_diff		6;7;3;1	6;7;3;1	4	4	0	GRC Housekeeping								0	EFO_0006312	0.26859	0
iPS	ENSG00000072415	PALS1	ENSG00000072415	CHM13_G0016789	MPP5	MPP5	protein_coding	protein_coding	1.46625	0.8075	1.195	0.615	1	1	0.177202	0.0936639	0.99617	0.996706	1_to_1	identical gene model	0.999905	3;15;3;15;2;3	3;15;3;15;2;3	6	6	0	Variation								0	EFO_0000694	0.37041	0
iPS	ENSG00000072422	RHOBTB1	ENSG00000072422	CHM13_G0006432	RHOBTB1	RHOBTB1	protein_coding	protein_coding	1.74429	2.18	1.55	1.84	1	1	-0.493748	0.0530506	0.99641	0.996214	1_to_1	transcript_count_diff		11;12;2;3;3;3	11;12;11;2;3;3;3	6	7	0	GRC Housekeeping								0	EFO_0004531;EFO_0003923	0.33363	0
iPS	ENSG00000072444																									0												0
iPS	ENSG00000072501	SMC1A	ENSG00000072501	CHM13_G0058387	SMC1A	SMC1A	protein_coding	protein_coding	3.73	4.55857	1.89	2.04	1	1	-0.389692	0.0964129	0.999212	0.999248	1_to_1	transcript_count_diff		25;26;25;23;6;2;10;4	25;26;25;22;23;6;2;10;4	8	9	0	Path Problem				1	Cornelia de Lange syndrome 2;Developmental and epileptic encephalopathy 85, with or without midline brain defects	3;3	known_molec_cause;known_molec_cause	1	MONDO_0016033	0.83652	1			yes
iPS	ENSG00000072506	HSD17B10	ENSG00000072506	CHM13_G0058390	HSD17B10	HSD17B10	protein_coding	protein_coding	145.887	168.762	132.975	158.28	1	1	-0.019529	0.0531372	0.920071	0.920097	1_to_1	identical gene model		6;3;6;5;5	6;3;6;5;5	5	5	0	Path Problem				1	3-hydroxyacyl-CoA dehydrogenase deficiency;HSD10 mitochondrial disease;Hyperinsulinemic hypoglycemia, familial, 4;Xp11.22 microduplication syndrome	3;3;3;4	known_molec_cause;known_molec_cause;known_molec_cause;del_dup_syndrome	1	MONDO_0010327	0.82455	0
iPS	ENSG00000072518	MARK2	ENSG00000072518	CHM13_G0009438	MARK2	MARK2	protein_coding	protein_coding	1.73125	2.03875	1.585	1.815	1	1	-0.019271	0.0530506	0.996036	0.996067	1_to_1	exon_length_diff		18;19;17;17;16;18;8;2;7;18;3;18;16;17;2	18;19;17;17;16;18;8;2;7;18;3;18;16;17;2	15	15	0									0	EFO_1000044	0.32984	0
iPS	ENSG00000072571	HMMR	ENSG00000072571	CHM13_G0046225	HMMR	HMMR	protein_coding	protein_coding	2.7925	3.34	2.57	2.97	1	1	-0.0194497	0.0530506	0.997278	0.997278	1_to_1	identical gene model	0.999931	6;6;17;18;15;3;18;4	6;6;17;18;15;3;18;4	8	8	0					1	{Breast cancer, susceptibility to}	3	known_molec_cause	0	EFO_0004696	0.37373	0
iPS	ENSG00000072609	CHFR	ENSG00000072609	CHM13_G0014176	CHFR	CHFR	protein_coding	protein_coding	6.29625	7.38375	3.85	4.58	1	1	-0.0291785	0.0530506	0.988567	0.988523	1_to_1	exon_length_diff		6;18;5;16;18;4;8;16;18;7;7;7;2;2;2;7;6;6;5;6;4;4;5;2	6;18;5;16;18;4;8;16;18;7;7;7;2;2;2;7;6;6;5;6;4;4;5;2	24	24	0	Clone Problem	Error_Kmer, Low_Qual							0	EFO_0004527	0.28745	0
iPS	ENSG00000072657	TRHDE	ENSG00000072657	CHM13_G0012967	TRHDE	TRHDE	protein_coding	protein_coding	0.73625	0.87375	0.62	0.725	1	1	-0.0202482	0.0530506	0.20663	0.20663	1_to_1	identical gene model	0.999397	5;19;5;5;7;5;5	5;19;5;5;7;5;5	7	7	0				High Signal Region					0	EFO_0007869	0.40813	0
iPS	ENSG00000072682	P4HA2	ENSG00000072682	CHM13_G0045512	P4HA2	P4HA2	protein_coding	protein_coding	2.905	3.3325	2.03	2.34	1	1	-0.0199276	0.0530506	0.990672	0.990672	1_to_1	exon_length_diff		16;16;15;16;15;15;2;2;3;7;6;7;6;6;5;6;3;4;4;4;2	16;16;15;16;15;15;2;2;3;7;6;7;6;6;5;6;3;4;4;4;2	21	21	0					1	Myopia 25, autosomal dominant	3	known_molec_cause	0	HP_0000545	0.54562	0
iPS	ENSG00000072694	FCGR2B	ENSG00000072694	CHM13_G0003673	FCGR2B	FCGR2B	protein_coding	protein_coding	0.46	0.52	0.46	0.52	0	0			0.939683	0.939683	1_to_1	identical gene model	0.999444	7;4;8;7;6;4	7;4;8;7;6;4	6	6	0	Variation, Path Problem				1	{Malaria, resistance to};{Systemic lupus erythematosus, susceptibility to}	3;3	known_molec_cause;known_molec_cause	0	EFO_0002690	0.41348	1			yes
iPS	ENSG00000072736	NFATC3	ENSG00000072736	CHM13_G0022040	NFATC3	NFATC3	protein_coding	protein_coding	1.15625	1.3225	0.96	1.115	1	1	-0.012462	0.11342	0.997991	0.998002	1_to_1	exon_length_diff		9;11;10;9;11;3;10;3;10;3;7;3;11;11;9;11;10;11;10;11;11;3	9;11;10;9;11;3;10;3;10;3;7;3;11;11;9;11;10;11;10;11;11;3	22	22	0									0	EFO_1000044	0.23099	0
iPS	ENSG00000072756	TRNT1	ENSG00000072756	CHM13_G0037842	TRNT1	TRNT1	protein_coding	protein_coding	4.13125	5.06125	3.61	4.485	1	1	-0.0502547	0.0577338	0.996557	0.996432	1_to_1	exon_length_diff		8;8;3;7;8;7;2;5;7;7;10;5;4;3;3;3;7;3;6;6	8;8;3;7;8;7;2;5;7;7;10;5;4;3;3;3;7;3;6;6	20	20	0	Variation				1	Retinitis pigmentosa and erythrocytic microcytosis;Sideroblastic anemia with B-cell immunodeficiency, periodic fevers, and developmental delay	3;3	known_molec_cause;known_molec_cause	0	Orphanet_369861	0.78685	0
iPS	ENSG00000072778	ACADVL	ENSG00000072778	CHM13_G0022983	ACADVL	ACADVL	protein_coding	protein_coding	44.75	35.7875	45.305	34.165	1	1	0.478836	0.000593019	0.991211	0.992518	1_to_1	exon_count_diff		21;19;4;8;19;2;7;5;3;5;6;8;2;20;7;6;4;4;4;6;2;3;3;10;9;9;3;9;9;1;9;5;3;3;5;5;2;4;2	21;15;3;8;19;1;6;4;2;3;6;6;2;20;5;6;4;3;4;6;2;3;3;9;7;6;3;9;9;1;6;5;2;2;3;4;2;3;1	39	39	0					1	VLCAD deficiency	3	known_molec_cause	1	Orphanet_26793	0.85089	0
iPS	ENSG00000072786	STK10	ENSG00000072786	CHM13_G0046320	STK10	STK10	protein_coding	protein_coding	7.73375	3.815	7.075	3.83	1	1	2.10366	1.07404e-05	0.798557	0.969506	1_to_1	transcript_count_diff		19;2;7;3;2;3;2;2;4;2;4;4;2;3;3;2	19;2;19;7;3;2;3;2;2;4;2;4;4;2;3;3;2	16	17	0									0	EFO_1000566;EFO_1000570;EFO_1000573;EFO_0007252;EFO_0005088;EFO_0003101;MONDO_0020513	0.46197	0
iPS	ENSG00000072803	FBXW11	ENSG00000072803	CHM13_G0046319	FBXW11	FBXW11	protein_coding	protein_coding	8.1125	9.5175	7.835	8.89	1	1	-0.0197889	0.0530506	0.99423	0.994553	1_to_1	exon_length_diff		13;13;12;14;2;6;6;4;5;5;3;3	13;13;12;14;2;6;6;4;5;5;3;3	12	12	0					1	Neurodevelopmental, jaw, eye, and digital syndrome	3	known_molec_cause	0	MONDO_0030057	0.53896	0
iPS	ENSG00000072818	ACAP1	ENSG00000072818	CHM13_G0023003	ACAP1	ACAP1	protein_coding	protein_coding	31.1513	36.275	28.86	34.83	1	1	-0.0198087	0.0530506	0.669508	0.667515	1_to_1	exon_length_diff		22;8;5;5;6;5;1;3;3;3;3;2	22;8;5;5;6;5;1;3;3;3;3;2	12	12	0	Clone Problem								0	EFO_0004705	0.30085	0
iPS	ENSG00000072832	CRMP1	ENSG00000072832	CHM13_G0041183	CRMP1	CRMP1	protein_coding	protein_coding	5.38125	6.3225	5.38	6.455	1	1	-0.020281	0.0530506	0.993319	0.993319	1_to_1	identical gene model	0.999921	13;14;14;14;2;14	13;14;14;14;2;14	6	6	0				High Signal Region	1	Encephalopathy, lethal, due to defective mitochondrial peroxisomal fission 1;Optic atrophy 5	3;3	known_molec_cause;known_molec_cause	0	EFO_0004346;EFO_0004464	0.31164	0
iPS	ENSG00000072840	EVC	ENSG00000072840	CHM13_G0041182	EVC	MSTRG.4193	protein_coding	protein_coding	4.1675	2.885	3.25	2.28	1	1	1.27988	0.0366331	0.446857	0.876467	1_to_1	transcript_count_diff		21;12;2;2;4	24;21;12;2;2;4	5	6	0				High Signal Region	1	?Weyers acrofacial dysostosis;Ellis-van Creveld syndrome	3;3	known_molec_cause;known_molec_cause	0	Orphanet_952	0.78361	0
iPS	ENSG00000072849	DERL2	ENSG00000072849	CHM13_G0022924	DERL2	DERL2	protein_coding	protein_coding	28.0075	32.8612	27.51	32.39	1	1	-0.0198605	0.0531135	0.832912	0.833136	1_to_1	exon_length_diff		7;2;4;7;6;6;7;7;3;5;4;3;3	7;2;4;7;6;6;7;7;3;5;4;3;3	13	13	0									0	Orphanet_2162;Orphanet_586	0.46197	0
iPS	ENSG00000072858	SIDT1	ENSG00000072858	CHM13_G0039468	SIDT1	SIDT1	protein_coding	protein_coding	0.14	0.16	0.14	0.16	0	0	-0.0199869	0.0530506	0.15	0.15	1_to_1	identical gene model	0.999037	25;6;26;3;4;5;2;15;2;2;2;2	25;6;26;3;4;5;2;15;2;2;2;2	12	12	0									0	EFO_0001663	0.4459	0
iPS	ENSG00000072864	NDE1	ENSG00000072864	CHM13_G0020739	NDE1	NDE1	protein_coding	protein_coding	14.81	17.3912	15.945	18.475	1	1	-0.0201165	0.0530506	0.984329	0.984335	1_to_1	exon_length_diff		10;10;11;10;9;10;9;9;5;11;7;11;8;10;7;9;3;5;4;4;5;2	10;10;11;10;9;10;9;9;5;11;7;11;8;10;7;9;3;5;4;4;5;2	22	22	0	Unknown				1	?Microhydranencephaly;Lissencephaly 4 (with microcephaly)	3;3	known_molec_cause;known_molec_cause	0	Orphanet_48471	0.68589	0
iPS	ENSG00000072952	IRAG1	ENSG00000072952	CHM13_G0008299	IRAG1	IRAG1	protein_coding	protein_coding	0.365	0.316667	0.365	0.11	0	1			0.999741	0.99963	1_to_1	exon_length_diff		19;19;21;21;20;20;21;19;19;17;2;7;6;5;3;4;4	19;19;21;21;20;20;21;19;19;17;2;7;6;5;3;4;4	17	17	0									0	EFO_0004584	0.40589	0
iPS	ENSG00000072954	TMEM38A	ENSG00000072954	CHM13_G0027896	TMEM38A	TMEM38A	protein_coding	protein_coding	14.3613	16.7775	12.655	15.315	1	1	-0.0292968	0.0530506	0.295208	0.293901	1_to_1	exon_length_diff		6;3;4	6;3;4	3	3	0									0	EFO_0008447	0.19697	0
iPS	ENSG00000072958	AP1M1	ENSG00000072958	CHM13_G0027868	AP1M1	AP1M1	protein_coding	protein_coding	2.8075	3.38	2.245	2.705	1	1	-0.0317337	0.138141	0.997109	0.997095	1_to_1	exon_count_diff		6;10;12;11;4;13;5;4;5;2;4;3;2;5;2	5;10;12;11;4;13;5;4;5;2;4;3;2;5;2	15	15	0	Clone Problem								0	EFO_0000764	0.50304	0
iPS	ENSG00000073008	PVR	ENSG00000073008	CHM13_G0028958	PVR	PVR	protein_coding	protein_coding	2.115	2.50625	1.44	1.585	1	1	-0.0190489	0.0554543	0.979012	0.978907	1_to_1	exon_length_diff		7;8;8;8;6;4	7;8;8;8;6;4	6	6	0	Unknown								0	EFO_0004584	0.4368	0
iPS	ENSG00000073050	XRCC1	ENSG00000073050	CHM13_G0028896	XRCC1	XRCC1	protein_coding	protein_coding	4.4975	3.9825	4.245	3.68	1	1	0.318201	0.00257155	0.991942	0.993448	1_to_1	exon_count_diff		17;16;7;8;5;9;6;6;2	17;16;7;8;4;9;6;6;2	9	9	0					1	?Renal cell carcinoma, clear cell;?Spinocerebellar ataxia, autosomal recessive 26	3;3	known_molec_cause;known_molec_cause	0	Orphanet_397709	0.49406	0
iPS	ENSG00000073060	SCARB1	ENSG00000073060	CHM13_G0013959	SCARB1	SCARB1	protein_coding	protein_coding	4.0025	4.95	2.425	3	1	1	-0.095728	0.0530506	0.985126	0.984347	1_to_1	exon_length_diff		13;12;12;2;12;13;13;10;3;3;4	13;12;12;2;12;13;13;10;3;3;4	11	11	0	Variation				1	[High density lipoprotein cholesterol level QTL6]	3	known_molec_cause	0	EFO_0004612	0.69748	0
iPS	ENSG00000073067	CYP2W1	ENSG00000073067	CHM13_G0049725	CYP2W1	CYP2W1	protein_coding	protein_coding	0.105	0.12	0.105	0.13	0	1	-0.0200387	0.0530506	0.835417	0.835417	1_to_1	identical gene model	0.999976	9;8;2;3;5	9;8;2;3;5	5	5	0									0	EFO_0004458	0.28726	0
iPS	ENSG00000073111	MCM2	ENSG00000073111	CHM13_G0039741	MCM2	MCM2	protein_coding	protein_coding	11.0962	13.1562	9.635	11.205	1	1	-0.0231545	0.0628526	0.996809	0.996803	1_to_1	identical gene model	0.99987	16;16;3;2;14;4;14;2;5	16;16;3;2;14;4;14;2;5	9	9	0					1	?Deafness, autosomal dominant 70	3	known_molec_cause	0	MONDO_0019587	0.46197	0
iPS	ENSG00000073146	MOV10L1	ENSG00000073146	CHM13_G0037765	MOV10L1	MOV10L1	protein_coding	protein_coding	0.661429	0.748571	0.76	0.85	1	1	0.0160558	0.680755	0.953628	0.954611	1_to_1	exon_length_diff		28;27;4;4;26;4;26;7;9;3	28;27;4;4;26;4;26;7;9;3	10	10	0	Clone Problem								0	EFO_0000279	0.35558	0
iPS	ENSG00000073150	PANX2	ENSG00000073150	CHM13_G0037767	PANX2	PANX2	protein_coding	protein_coding	1.5475	1.80375	1.24	1.575	1	1	-0.0323058	0.135378	0.9224	0.921962	1_to_1	identical gene model	0.999786	4;3;5	4;3;5	3	3	0	Clone Problem								0	EFO_0006930	0.29222	0
iPS	ENSG00000073169	SELENOO	ENSG00000073169	CHM13_G0037771	SELENOO	SELENOO	protein_coding	protein_coding	0.238333	0.44	0.16	0.43	1	1	-0.906955	0.0530506	0.998927	0.99749	1_to_1	exon_count_diff		10;9;8	9;9;7	3	3	0	Clone Problem								0	EFO_0006930	0.24082	0
iPS	ENSG00000073282	TP63	ENSG00000073282	CHM13_G0040790	TP63	TP63	protein_coding	protein_coding					0	0			1	1	1_to_1	identical gene model	0.999865	14;3;12;11;13;14;12;4;8;10;11;9;11;12	14;3;12;11;13;14;12;4;8;10;11;9;11;12	14	14	0					1	ADULT syndrome;Ectrodactyly, ectodermal dysplasia, and cleft lip/palate syndrome 3;Hay-Wells syndrome;Limb-mammary syndrome;Orofacial cleft 8;Rapp-Hodgkin syndrome;Split-hand/foot malformation 4	3;3;3;3;3;3;3	known_molec_cause;known_molec_cause;known_molec_cause;known_molec_cause;known_molec_cause;known_molec_cause;known_molec_cause	1	Orphanet_1071	0.82385	1		yes	yes
iPS	ENSG00000073331	ALPK1	ENSG00000073331	CHM13_G0042613	ALPK1	ALPK1	protein_coding	protein_coding	0.652	0.594286	0.37	0.19	1	1	-0.0201607	0.0530506	0.968366	0.968366	1_to_1	exon_length_diff		2;15;4;16;16;3;15;15;2;4;4;7;5;17;12;3;2;4;2	2;15;4;16;16;3;15;15;2;4;4;7;5;17;12;3;2;4;2	19	19	0					1	ROSAH syndrome	3	known_molec_cause	0	Orphanet_313800	0.49975	0
iPS	ENSG00000073350	LLGL2	ENSG00000073350	CHM13_G0025370	LLGL2	LLGL2	protein_coding	protein_coding	14.3963	16.2512	10.635	12.61	1	1	0.00718528	0.604877	0.990305	0.990316	1_to_1	exon_count_diff		6;26;25;10;11;6;26;5;3;5;5;22;3;2;18;15;5;3;6;5;2;4	6;26;25;10;11;6;26;5;3;5;5;21;3;2;18;14;5;3;6;5;2;4	22	22	0	Localization Problem								0	EFO_0004305	0.27446	0
iPS	ENSG00000073417	PDE8A	ENSG00000073417	CHM13_G0019732	PDE8A	PDE8A	protein_coding	protein_coding	1.46125	1.7325	1.465	1.725	1	1	-0.0198135	0.0530506	0.992794	0.992794	1_to_1	exon_length_diff		23;22;22;21;21;23;20;5;19;8;6;5;2;2;2;5	23;22;22;21;21;23;20;5;19;8;6;5;2;2;2;5	16	16	0	GRC Housekeeping								0	EFO_0001645	0.55385	0
iPS	ENSG00000073464	CLCN4	ENSG00000073464	CHM13_G0057656	CLCN4	CLCN4	protein_coding	protein_coding	6.3825	7.62375	6.59	8.195	1	1	-0.0490227	0.0530506	0.671562	0.667621	1_to_1	exon_length_diff		13;13;13;13;13;10;5;2	13;13;13;13;13;10;5;2	8	8	0					1	Raynaud-Claes syndrome	3	known_molec_cause	0	MONDO_0019181;Orphanet_777	0.76831	0
iPS	ENSG00000073536	NLE1	ENSG00000073536	CHM13_G0023968	NLE1	NLE1	protein_coding	protein_coding	5.98375	7.045	5.125	5.64	1	1	-0.0196645	0.0530506	0.995053	0.995055	1_to_1	identical gene model	0.999086	13;12;12;8;8;5;6	13;12;12;8;8;5;6	7	7	0									0	EFO_0001071	0.026958	0
iPS	ENSG00000073578	SDHA	ENSG00000073578	CHM13_G0043647	SDHA	SDHA	protein_coding	protein_coding	9.06625	10.6613	7.88	9.005	1	1	-0.0234124	0.0689002	0.997025	0.997012	1_to_1	exon_length_diff		13;13;3;13;14;15;5;9;3;10;4;3;8;6;4;3;5;2;3;4	13;13;3;13;14;15;5;9;3;10;4;3;8;6;4;3;5;2;3;4	20	20	0				High Signal Region	1	Cardiomyopathy, dilated, 1GG;Gastrointestinal stromal tumor;Mitochondrial complex II deficiency, nuclear type 1;Mitochondrial complex II deficiency, nuclear type 4;Neurodegeneration with ataxia and late-onset optic atrophy;Paraganglioma and gastric stromal sarcoma;Paragangliomas 4;Paragangliomas 5;Pheochromocytoma	3;3;3;3;3;3;3;3;3	known_molec_cause;known_molec_cause;known_molec_cause;known_molec_cause;known_molec_cause;known_molec_cause;known_molec_cause;known_molec_cause;known_molec_cause	0	MONDO_0009723	0.79607	1	paragangliomas-5 (PGL5)	yes	yes
iPS	ENSG00000073584	SMARCE1	ENSG00000073584	CHM13_G0024217	SMARCE1	SMARCE1	protein_coding	protein_coding	10.4875	12.3438	10.92	13.165	1	1	-0.0201654	0.0530506	0.999526	0.999526	1_to_1	identical gene model	0.999985	11;9;9;8;10;10;12;8;10;10;3;10;12;7;10;9;11;8;10;11;2;9;12;4;8;9;11;9;9;8;8;11;2;9;9;11;9;7;5;6;5;6;3;5;2;7;5;6;5;4;3	11;9;9;8;10;10;12;8;10;10;3;10;12;7;10;9;11;8;10;11;2;9;12;4;8;9;11;9;9;8;8;11;2;9;9;11;9;7;5;6;5;6;3;5;2;7;5;6;5;4;3	51	51	0	GRC Housekeeping				1	Coffin-Siris syndrome 5;{Meningioma, familial, susceptibility to}	3;3	known_molec_cause;known_molec_cause	0	MONDO_0011789	0.69324	1		yes
iPS	ENSG00000073598	FNDC8	ENSG00000073598	CHM13_G0023967	FNDC8	FNDC8	protein_coding	protein_coding	0.258	0.306	0.22	0.24	1	1	-0.0199258	0.0530506	0.9435	0.9435	1_to_1	identical gene model		4	4	1	1	0									0	Orphanet_145	0.11827	0
iPS	ENSG00000073605	GSDMB	ENSG00000073605	CHM13_G0024178	GSDMB	GSDMB	protein_coding	protein_coding	14.0612	16.3788	12.15	14.33	1	1	-0.0199178	0.20062	0.946048	0.945921	1_to_1	exon_length_diff		10;10;8;4;8;9;11;10;7;8;7;2;4;2;3	10;10;8;4;8;9;11;10;7;8;7;2;4;2;3	15	15	0	GRC Housekeeping								0	MONDO_0004979	0.33798	0
iPS	ENSG00000073614	KDM5A	ENSG00000073614	CHM13_G0011170	KDM5A	KDM5A	protein_coding	protein_coding	16.6825	19.6075	16.065	18.655	1	1	-0.0200587	0.0530506	0.273259	0.273259	1_to_1	exon_length_diff		28;3;2;13;2;2;2;2;3;4;4	28;3;2;13;2;2;2;2;3;4;4	11	11	0			High Signal Region	High Signal Region					0	EFO_0000222	0.37482	1			yes
iPS	ENSG00000073670	ADAM11	ENSG00000073670	CHM13_G0024488	ADAM11	ADAM11	protein_coding	protein_coding	0.41125	0.47875	0.31	0.375	1	1	-0.0196717	0.0530506	0.961858	0.962316	1_to_1	exon_length_diff		27;27;27;24;7	27;27;27;24;7	5	5	0	GRC Housekeeping								0	MONDO_0004892	0.18749	0
iPS	ENSG00000073711	PPP2R3A	ENSG00000073711	CHM13_G0039918	PPP2R3A	PPP2R3A	protein_coding	protein_coding	12.1425	14.2387	13.31	15.075	1	1	-0.0197476	0.0530506	0.565028	0.565076	1_to_1	identical gene model	0.999995	14;13;13;8;4	14;13;13;8;4	5	5	0									0	EFO_0004327	0.40549	0
iPS	ENSG00000073712	FERMT2	ENSG00000073712	CHM13_G0016526	FERMT2	FERMT2	protein_coding	protein_coding	2.89875	3.61375	2.94	3.455	1	1	-0.120413	0.0530506	0.997563	0.997346	1_to_1	exon_length_diff		15;15;2;3;15;16;15;15;3;15;7;5;3;4;5	15;15;2;3;15;16;15;15;3;15;7;5;3;4;5	15	15	0									0	EFO_0001663	0.48123	0
iPS	ENSG00000073734	ABCB11	ENSG00000073734	CHM13_G0032817	ABCB11	ABCB11	protein_coding	protein_coding					0	0	-0.0200536	0.0530506	0.309524	0.309524	1_to_1	identical gene model	0.999668	3;28;15;15;3;2	3;28;15;15;3;2	6	6	0	Variation, Path Problem				1	Cholestasis, benign recurrent intrahepatic, 2;Cholestasis, progressive familial intrahepatic 2	3;3	known_molec_cause;known_molec_cause	1	MONDO_0011156	0.82687	0
iPS	ENSG00000073737	DHRS9	ENSG00000073737	CHM13_G0032818	DHRS9	DHRS9	protein_coding	protein_coding					0	0					1_to_1	identical gene model		8;6;5;6;3;5;5;6;5	8;6;5;6;3;5;5;6;5	9	9	0	Path Problem								0	EFO_0009048	0.35859	0
iPS	ENSG00000073754	CD5L	ENSG00000073754	CHM13_G0003497	CD5L	CD5L	protein_coding	protein_coding					0	0					1_to_1	identical gene model		6;4	6;4	2	2	0									0	GO_0006306	0.30657	0
iPS	ENSG00000073756	PTGS2	ENSG00000073756	CHM13_G0004175	PTGS2	PTGS2	protein_coding	protein_coding	0.32	0.38	0.31	0.38	1	1	-0.0200975	0.0530506	0.721291	0.721291	1_to_1	identical gene model	0.999512	10;9;10;2;4	10;9;10;2;4	5	5	0									0	EFO_0000685	0.64694	0
iPS	ENSG00000073792	IGF2BP2	ENSG00000073792	CHM13_G0040716	IGF2BP2	IGF2BP2	protein_coding	protein_coding	26.6875	31.2963	26.03	30.71	1	1	-0.0183961	0.0597675	0.951485	0.951511	1_to_1	exon_length_diff		16;15;16;15;2;8;2;6;5;4;2	16;15;16;15;2;8;2;6;5;4;2	11	11	0					1	{Diabetes mellitus, noninsulin-dependent, susceptibility to}	3	known_molec_cause	0	EFO_0004339	0.68967	1			yes
iPS	ENSG00000073803	MAP3K13	ENSG00000073803	CHM13_G0040709	MAP3K13	MAP3K13	protein_coding	protein_coding	51.4588	60.08	54.51	61.23	1	1	-0.0118592	0.24106	0.499844	0.501624	1_to_1	exon_length_diff		3;13;3;4;15;3;2;2;7;14;14;12;3;2;6	3;13;3;4;15;3;2;2;7;14;14;12;3;2;6	15	15	0									0	EFO_0001071	0.37151	1			yes
iPS	ENSG00000073849	ST6GAL1	ENSG00000073849	CHM13_G0040760	ST6GAL1	ST6GAL1	protein_coding	protein_coding	6.68	7.86875	5.98	6.555	1	1	-0.0190857	0.0531129	0.998514	0.998514	1_to_1	identical gene model	0.999911	3;8;7;3;4;4;2;5;4;4;3;4;2;4;7;3;3;4;6;2;5;3	3;8;7;3;4;4;2;5;4;4;3;4;2;4;7;3;3;4;6;2;5;3	22	22	0									0	EFO_0005193	0.50053	0
iPS	ENSG00000073861	TBX21	ENSG00000073861	CHM13_G0024601	TBX21	TBX21	protein_coding	protein_coding	0.22	0.1525	0.22	0.115	0	1	-0.0200446	0.0530506	0	0	1_to_1	identical gene model	0.999964	6;2	6;2	2	2	0	GRC Housekeeping, Gap				1	?Immunodeficiency 88;Asthma and nasal polyps;{Asthma, aspirin-induced, susceptibility to}	3;3;3	known_molec_cause;known_molec_cause;known_molec_cause	0	MONDO_0004979	0.32277	0
iPS	ENSG00000073905	VDAC1P1	ENSG00000073905	CHM13_G0058784	VDAC1P1	VDAC1P1	processed_pseudogene	processed_pseudogene	5.8725	6.88	5.465	6.62	1	1	-0.0265391	0.117059	0.512473	0.511108	1_to_1	identical gene model		1	1	1	1	0												0
iPS	ENSG00000073910	FRY	ENSG00000073910	CHM13_G0014558	FRY	FRY	protein_coding	protein_coding	0.541667	0.65	0.285	0.325	1	1	-0.0200961	0.0530506	0.996588	0.99658	1_to_1	exon_length_diff		62;4;61;2;1;2;62;62;2;61;4;3;7;4;2	62;4;61;2;1;2;62;62;2;61;4;3;7;4;2	15	15	0	GRC Housekeeping, Unknown								0	EFO_0004584	0.4408	0
iPS	ENSG00000073921	PICALM	ENSG00000073921	CHM13_G0010148	PICALM	PICALM	protein_coding	protein_coding	17.1625	20.0712	17.17	19.97	1	1	-0.0241912	0.102891	0.988894	0.98891	1_to_1	identical gene model	0.999083	20;20;20;10;3;19;11;19;6;19;8;10;3;9;3;8;2;5;4;7;5;6;6;6	20;20;20;10;3;19;11;19;6;19;8;10;3;9;3;8;2;5;4;7;5;6;6;6	24	24	0					1	Leukemia, acute myeloid, somatic	3	known_molec_cause	0	MONDO_0004975	0.38613	1			yes
iPS	ENSG00000073969	NSF	ENSG00000073969	CHM13_G0024568	NSF	NSF	protein_coding	protein_coding	25.8313	30.2775	23.61	26.235	1	1	-0.0197817	0.0530506	0.638151	0.638151	1_to_1	identical gene model		21;6;4;3;6;20;6;7	21;6;4;3;6;20;6;7	8	8	0	Path Problem, Unknown, Variation, GRC Housekeeping, Gap			High Signal Region	1	Developmental and epileptic encephalopathy 96	3	known_molec_cause	0	EFO_0007825	0.32897	0
iPS	ENSG00000074047	GLI2	ENSG00000074047	CHM13_G0032161	GLI2	MSTRG.3207	protein_coding	protein_coding	5.19	5.9925	5.63	6.315	1	1	0.00530463	0.655503	0.856414	0.90501	1_to_1	transcript_count_diff		4;4;14;10;11;10;11;3;9;13;4;7	14;4;4;15;14;10;11;10;11;3;9;13;4;7;13	12	15	0	Path Problem				1	Culler-Jones syndrome;Holoprosencephaly 9	3;3	known_molec_cause;known_molec_cause	0	Orphanet_2162	0.78296	0
iPS	ENSG00000074054	CLASP1	ENSG00000074054	CHM13_G0032167	CLASP1	CLASP1	protein_coding	protein_coding	4.65125	2.15125	2.6	1.44	1	1	0.867754	0.0530506	0.997521	0.999093	1_to_1	transcript_count_diff		40;40;39;39;39;39;33;5;4;6;2;6;5;5;5;5	40;40;39;39;39;36;35;39;33;5;4;6;2;6;5;5;5;5	16	18	0	Path Problem			High Signal Region					0	Orphanet_2636	0.532	0
iPS	ENSG00000074071	MRPS34	ENSG00000074071	CHM13_G0020274	MRPS34	MRPS34	protein_coding	protein_coding	140.893	150.917	144.385	157.28	1	1	0.10438	0.0530506	0.949366	0.952692	1_to_1	identical gene model	0.999239	3;3;2	3;3;2	3	3	0					1	Combined oxidative phosphorylation deficiency 32	3	known_molec_cause	0	Orphanet_314051	0.65081	0
iPS	ENSG00000074181	NOTCH3	ENSG00000074181	CHM13_G0027804	NOTCH3	NOTCH3	protein_coding	protein_coding	30.255	35.6412	27.91	33.84	1	1	-0.0234831	0.0530506	0.470612	0.470427	1_to_1	identical gene model	0.998981	33;5;3;23;2;3	33;5;3;23;2;3	6	6	0					1	?Myofibromatosis, infantile 2;Cerebral arteriopathy with subcortical infarcts and leukoencephalopathy 1;Lateral meningocele syndrome	3;3;3	known_molec_cause;known_molec_cause;known_molec_cause	1	Orphanet_136	0.82013	0
iPS	ENSG00000074201	CLNS1A	ENSG00000074201	CHM13_G0010034	CLNS1A	CLNS1A	protein_coding	protein_coding	23.125	26.835	21.635	25.595	1	1	-0.0185016	0.0540898	0.993713	0.993722	1_to_1	identical gene model	0.999798	6;2;7;6;6;4;5;7;2;5;2;2	6;2;7;6;6;4;5;7;2;5;2;2	12	12	0									0	EFO_0007984	0.10727	0
iPS	ENSG00000074211	PPP2R2C	ENSG00000074211	CHM13_G0041194	PPP2R2C	PPP2R2C	protein_coding	protein_coding	0.541667	0.643333	0.26	0.29	1	1	-0.0189882	0.0537462	0.990996	0.991376	1_to_1	exon_length_diff		9;9;10;10;10;6;5;5;3	9;9;10;10;10;6;5;5;3	9	9	0									0	MONDO_0005148	0.21297	0
iPS	ENSG00000074219	TEAD2	ENSG00000074219	CHM13_G0029225	TEAD2	TEAD2	protein_coding	protein_coding	8.18	9.77875	6.64	7.775	1	1	-0.0202495	0.0530506	0.998095	0.998061	1_to_1	exon_length_diff		12;13;13;12;11;12;6;6;8;2	12;13;13;12;11;12;6;6;8;2	10	10	0									0	EFO_0004980	0.13517	0
iPS	ENSG00000074266	EED	ENSG00000074266	CHM13_G0010153	EED	EED	protein_coding	protein_coding	6.5625	7.60125	5.505	6.6	1	1	-0.020062	0.0530506	0.991521	0.991516	1_to_1	exon_length_diff		12;10;12;12;11;13;3;10;3;5;5;3;2	12;10;12;12;11;13;3;10;3;5;5;3;2	13	13	0					1	Cohen-Gibson syndrome	3	known_molec_cause	0	MONDO_0060510	0.75172	1			yes
iPS	ENSG00000074276	CDHR2	ENSG00000074276	CHM13_G0046432	CDHR2	CDHR2	protein_coding	protein_coding	0.75	1.135	0.75	1.09	0	1	-0.32255	0.184743	0.874851	0.837316	1_to_1	exon_count_diff		32;5;32;31;8;3;3	32;5;32;31;7;3;2	7	7	0			High Signal Region						0	EFO_0000182	0.079939	0
iPS	ENSG00000074317	SNCB	ENSG00000074317	CHM13_G0046436	SNCB	SNCB	protein_coding	protein_coding	2.41375	2.73	1.955	2.35	1	1	-0.0138248	0.166159	0.964006	0.964674	1_to_1	exon_length_diff		6;7;6;6;6;3	6;7;6;6;6;3	6	6	0					1	Dementia, Lewy body	3	known_molec_cause	0	EFO_0006792	0.46186	0
iPS	ENSG00000074319	TSG101	ENSG00000074319	CHM13_G0008450	TSG101	TSG101	protein_coding	protein_coding	69.365	80.8675	70.975	86.055	1	1	-0.0195344	0.0530506	0.931297	0.931298	1_to_1	identical gene model	0.999992	10;3;4;10;2;6;5;5;4;6;4;7	10;3;4;10;2;6;5;5;4;6;4;7	12	12	0									0	EFO_0000764	0.53224	0
iPS	ENSG00000074356	NCBP3	ENSG00000074356	CHM13_G0022839	NCBP3	NCBP3	protein_coding	protein_coding	55.325	65.0238	52.985	62.95	1	1	-0.0205541	0.0530506	0.707636	0.707602	1_to_1	identical gene model	0.999549	13;2;8;10;2;3;5	13;2;8;10;2;3;5	7	7	0									0	EFO_0007989	0.21259	0
iPS	ENSG00000074370	ATP2A3	ENSG00000074370	CHM13_G0022842	ATP2A3	ATP2A3	protein_coding	protein_coding	3.08875	3.70375	2.735	3.225	1	1	-0.0423721	0.176762	0.994245	0.994162	1_to_1	exon_length_diff		22;21;23;2;4;22;23;6;21;5;3;4;2;5;3	22;21;23;2;4;22;23;6;21;5;3;4;2;5;3	15	15	0									0	MONDO_0005148	0.30783	0
iPS	ENSG00000074410	CA12	ENSG00000074410	CHM13_G0019095	CA12	CA12	protein_coding	protein_coding	2.21	2.61125	2.135	2.515	1	1	-0.0300217	0.0530506	0.75905	0.75763	1_to_1	exon_length_diff		11;10;9;3;3;2	11;10;9;3;3;2	6	6	0					1	Hyperchlorhidrosis, isolated	3	known_molec_cause	0	MONDO_0007747	0.65257	0
iPS	ENSG00000074416	MGLL	ENSG00000074416	CHM13_G0039745	MGLL	MGLL	protein_coding	protein_coding					0	0			0.997845	0.995127	1_to_1	exon_length_diff		8;8;7;8;5;3;6;4;13;4;5;6;4;3;3	8;8;7;8;5;3;6;4;13;4;5;6;4;3;3	15	15	0									0	EFO_0000304	0.25941	0
iPS	ENSG00000074527	NTN4	ENSG00000074527	CHM13_G0013270	NTN4	NTN4	protein_coding	protein_coding	0.4575	0.52	0.48	0.56	1	1	-0.020306	0.0530506	0.983712	0.983712	1_to_1	identical gene model	0.99998	10;11;10;9;10;3;3;2	10;11;10;9;10;3;3;2	8	8	0				High Signal Region					0	EFO_0004531	0.42471	0
iPS	ENSG00000074582	BCS1L	ENSG00000074582	CHM13_G0033645	BCS1L	BCS1L	protein_coding	protein_coding	13.9475	16.4438	14.065	16.975	1	1	-0.0201717	0.0530506	0.989051	0.989051	1_to_1	identical gene model		3;4;4;5;2;8;9;9;9;4;8;9;8;4;2;4;5;4;4;5;4	3;4;4;5;2;8;9;9;9;4;8;9;8;4;2;4;5;4;4;5;4	21	21	0					1	Bjornstad syndrome;Brittle cornea syndrome 1;GRACILE syndrome;Mitochondrial complex III deficiency, nuclear type 1	3;3;3;3	known_molec_cause;known_molec_cause;known_molec_cause;known_molec_cause	1	MONDO_0011308	0.80831	0
iPS	ENSG00000074590	NUAK1	ENSG00000074590	CHM13_G0013460	NUAK1	NUAK1	protein_coding	protein_coding	17.645	1.68375	15.14	1.575	1	1	3.60405	1.20644e-05	0.111608	0.958825	1_to_1	transcript_count_diff		7;2;4;5	7;6;2;4;5	4	5	0									0	EFO_0005674	0.49926	0
iPS	ENSG00000074603	DPP8	ENSG00000074603	CHM13_G0019161	DPP8	DPP8	protein_coding	protein_coding	8.71125	10.18	9.6	11.57	1	1	-0.0200118	0.0530506	0.987156	0.987156	1_to_1	identical gene model	0.999999	20;20;18;20;7;20;21;4;9;3;3;4;4;4;3;2	20;20;18;20;7;20;21;4;9;3;3;4;4;4;3;2	16	16	0									0	EFO_0004833	0.23758	0
iPS	ENSG00000074621	SLC24A1	ENSG00000074621	CHM13_G0019168	SLC24A1	SLC24A1	protein_coding	protein_coding	1.51625	1.7925	1.005	1.17	1	1	-0.0200278	0.0530506	0.968482	0.968482	1_to_1	identical gene model	0.999995	8;2;12;4;9;10;6;8;8;7;2;2	8;2;12;4;9;10;6;8;8;7;2;2	12	12	0	Clone Problem				1	Night blindness, congenital stationary (complete), 1D, autosomal recessive	3	known_molec_cause	0	Orphanet_215	0.62133	0
iPS	ENSG00000074657	ZNF532	ENSG00000074657	CHM13_G0026656	ZNF532	ZNF532	protein_coding	protein_coding	26.9688	26.61	18.69	19.345	1	1	0.0884334	0.0530506	0.995736	0.997942	1_to_1	transcript_count_diff		11;10;3;4;4;10;11;3;3;3;3;10;4;2;3;3;3;3;3;2;5;5;4;2;4;2	11;10;11;4;12;11;11;4;4;10;10;11;3;3;3;3;10;4;2;3;3;3;3;3;2;5;5;4;2;4;2	26	31	0									0	EFO_0006797	0.20124	0
iPS	ENSG00000074660	SCARF1	ENSG00000074660	CHM13_G0022730	SCARF1	SCARF1	protein_coding	protein_coding	0.498571	0.525	0.4	0.425	1	1	-0.0191736	0.0530506	0.987746	0.987791	1_to_1	exon_length_diff		11;11;9;11;10;11;4;3;4	11;11;9;11;10;11;4;3;4	9	9	0									0	EFO_0007985	0.30527	0
iPS	ENSG00000074695	LMAN1	ENSG00000074695	CHM13_G0026664	LMAN1	LMAN1	protein_coding	protein_coding	163.195	3.7975	159.63	2.805	1	1	9.14379	4.07883e-09	0.135789	0.998971	1_to_1	transcript_count_diff		13;2;2;4;5	13;13;2;2;4;5	5	6	0					1	Combined factor V and VIII deficiency	3	known_molec_cause	0	MONDO_0009206	0.71802	0
iPS	ENSG00000074696	HACD3	ENSG00000074696	CHM13_G0019165	HACD3	HACD3	protein_coding	protein_coding	277.975	325.369	277.375	321.105	1	1	-0.0198225	0.0530506	0.788408	0.78843	1_to_1	identical gene model	0.999891	13;11;10;12;11;2;11;11;11;8;1;2	13;11;10;12;11;2;11;11;11;8;1;2	12	12	0	Clone Problem								0	EFO_0004528	0.33369	0
iPS	ENSG00000074706	IPCEF1	ENSG00000074706	CHM13_G0049406	IPCEF1	IPCEF1	protein_coding	protein_coding	0.192	0.206667	0.17	0.175	1	1	-0.0199662	0.0530506	0.866292	0.866292	1_to_1	identical gene model	0.999386	2;12;13;4;12;9;4;3;6;6;5;3;6	2;12;13;4;12;9;4;3;6;6;5;3;6	13	13	0									0	EFO_0010638	0.33341	0
iPS	ENSG00000074755	ZZEF1	ENSG00000074755	CHM13_G0022844	ZZEF1	MSTRG.2311	protein_coding	protein_coding	5.92625	1.865	4.595	1.52	1	1	3.77024	2.37399e-05	0.652526	0.982905	1_to_1	transcript_count_diff		55;5;4;3;15;15;3;15;5;5;21	50;55;5;4;3;15;15;3;15;5;5;21	11	12	0									0	MONDO_0005148	0.36686	0
iPS	ENSG00000074771	NOX3	ENSG00000074771	CHM13_G0049428	NOX3	NOX3	protein_coding	protein_coding	0.3175	0.3625	0.2	0.23	1	1	-0.0202296	0.0530506	0	0	1_to_1	identical gene model	0.999485	14	14	1	1	0									0	EFO_0008111	0.41025	0
iPS	ENSG00000074800	ENO1	ENSG00000074800	CHM13_G0000268	ENO1	ENO1	protein_coding	protein_coding	35.8787	42.2025	31.975	38.985	1	1	-0.0216731	0.0530506	0.999241	0.99924	1_to_1	exon_length_diff		12;9;12;13;10;6;7;7;6;7;6;6;5;4;3;2	12;9;12;13;10;6;7;7;6;7;6;6;5;4;3;2	16	16	0									0	Orphanet_3389	0.36958	0
iPS	ENSG00000074803	SLC12A1	ENSG00000074803	CHM13_G0018773	SLC12A1	SLC12A1	protein_coding	protein_coding					0	0	-0.0203125	0.0530506	0.996568	0.996568	1_to_1	identical gene model	0.999808	28;28;6;27;20;27;27;9;4;23;22;5;2	28;28;6;27;20;27;27;9;4;23;22;5;2	13	13	0					1	Bartter syndrome, type 1	3	known_molec_cause	0	MONDO_0015231	0.69533	0
iPS	ENSG00000074842	MYDGF	ENSG00000074842	CHM13_G0027248	MYDGF	MYDGF	protein_coding	protein_coding	173.815	202.026	159.83	184.98	1	1	-0.0204171	0.0530506	0.550031	0.549995	1_to_1	identical gene model		4;6;5;3	4;6;5;3	4	4	0	Variation								0	EFO_0000182	0.078366	0
iPS	ENSG00000074855	ANO8	ENSG00000074855	CHM13_G0027926	ANO8	ANO8	protein_coding	protein_coding	1.46625	1.7375	1.38	1.52	1	1	-0.0193322	0.0532303	0.976725	0.976725	1_to_1	identical gene model		18;18;13;2	18;18;13;2	4	4	0									0	EFO_0000304	0.15873	0
iPS	ENSG00000074935	TUBE1	ENSG00000074935	CHM13_G0048780	TUBE1	TUBE1	protein_coding	protein_coding	13.7837	16.1762	13.48	15.655	1	1	-0.0201763	0.0530506	0.888514	0.888514	1_to_1	identical gene model		12;10;12;2;8;1;6;7;6;4;2	12;10;12;2;8;1;6;7;6;4;2	11	11	0	Clone Problem								0	EFO_0004747	0.0679	0
iPS	ENSG00000074964	ARHGEF10L	ENSG00000074964	CHM13_G0000569	ARHGEF10L	ARHGEF10L	protein_coding	protein_coding	5.56125	6.46	4.37	5.19	1	1	-0.0226648	0.0530506	0.985347	0.985658	1_to_1	exon_length_diff		29;27;3;20;20;16;3;4;2	29;27;3;20;20;16;3;4;2	9	9	0									0	EFO_0007660	0.32517	1			yes
iPS	ENSG00000074966	TXK	ENSG00000074966	CHM13_G0041715	TXK	TXK	protein_coding	protein_coding	0.203333	0.21	0.23	0.215	1	1	-0.020279	0.0530506	0.794271	0.794271	1_to_1	identical gene model	0.99992	15;4;5;3;9;4	15;4;5;3;9;4	6	6	0									0	EFO_0004584	0.39814	0
iPS	ENSG00000075035	WSCD2	ENSG00000075035	CHM13_G0013500	WSCD2	WSCD2	protein_coding	protein_coding	1.27667	1.5	1.48	1.59	1	1	-0.0200468	0.0530506	0.980655	0.980655	1_to_1	identical gene model	0.999868	9;3;3;3;5;2;10;4;3;2;9;3;2	9;3;3;3;5;2;10;4;3;2;9;3;2	13	13	0									0	EFO_0007800	0.49027	0
iPS	ENSG00000075043	KCNQ2	ENSG00000075043	CHM13_G0035550	KCNQ2	KCNQ2	protein_coding	protein_coding	9.935	11.8887	6.875	8.68	1	1	-0.0443561	0.0244909	0.996514	0.99646	1_to_1	exon_length_diff		16;17;17;16;14;15;17;15;15;16;2;2;2;3;2;3;7;2;2;3;11;2;2;2;8;3;8;5;2;4;5;2;5;2;2;2;2;2;2;2;2;2;2;2;2;3;2	16;17;17;16;14;15;17;15;15;16;2;2;2;3;2;3;7;2;2;3;11;2;2;2;8;3;8;5;2;4;5;2;5;2;2;2;2;2;2;2;2;2;2;2;2;3;2	47	47	0	Clone Problem, GRC Housekeeping				1	Developmental and epileptic encephalopathy 7;Myokymia;Seizures, benign neonatal, 1	3;3;3	known_molec_cause;known_molec_cause;known_molec_cause	1	Orphanet_1949	0.8139	0
iPS	ENSG00000075073	TACR2	ENSG00000075073	CHM13_G0006545	TACR2	TACR2	protein_coding	protein_coding	0.14	0.18	0.14	0.18	0	0			0.988636	0.988636	1_to_1	identical gene model	0.999116	5;3;6	5;3;6	3	3	0	GRC Housekeeping								0	MONDO_0002050	0.39515	0
iPS	ENSG00000075089	ACTR6	ENSG00000075089	CHM13_G0013350	ACTR6	ACTR6	protein_coding	protein_coding	1.55857	1.85857	1.52	1.89	1	1	-0.0202759	0.0530506	0.999276	0.999276	1_to_1	identical gene model		6;10;11;4;11;6;11;4;4;2;8;11;11	6;10;11;4;11;6;11;4;4;2;8;11;11	13	13	0									0	EFO_0005423	0.23846	0
iPS	ENSG00000075131	TIPIN	ENSG00000075131	CHM13_G0019183	TIPIN	TIPIN	protein_coding	protein_coding	4.74125	5.53	4.265	4.815	1	1	0.00539331	0.774343	0.98358	0.983893	1_to_1	identical gene model	0.998617	8;7;8;5;5;2	8;7;8;5;5;2	6	6	0									0	EFO_0000304	0.25146	0
iPS	ENSG00000075142	SRI	ENSG00000075142	CHM13_G0051270	SRI	SRI	protein_coding	protein_coding	23.3362	27.3263	22.69	27.72	1	1	-0.0208983	0.0580505	0.980175	0.980152	1_to_1	exon_length_diff		8;8;4;7;8;7;8;6;4;4	8;8;4;7;8;7;8;6;4;4	10	10	0									0	EFO_0000508	0.34001	0
iPS	ENSG00000075151	EIF4G3	ENSG00000075151	CHM13_G0000644	EIF4G3	EIF4G3	protein_coding	protein_coding	14.0587	16.6238	13.815	16.475	1	1	-0.112041	0.0239417	0.990754	0.992629	1_to_1	transcript_count_diff		33;31;35;35;34;5;5;2;15;10;9;4;4;2	33;31;35;34;35;33;34;5;5;2;15;10;9;4;4;2	14	16	0									0	EFO_0004533	0.36958	0
iPS	ENSG00000075188	NUP37	ENSG00000075188	CHM13_G0013396	NUP37	NUP37	protein_coding	protein_coding	14.1325	16.56	15.1	17.57	1	1	-0.0197664	0.0530506	0.990117	0.990118	1_to_1	identical gene model		10;3;9;6;8;7;7;4;2	10;3;9;6;8;7;7;4;2	9	9	0	Clone Problem				1	?Microcephaly 24, primary, autosomal recessive	3	known_molec_cause	0	EFO_0000764	0.54139	0
iPS	ENSG00000075213	SEMA3A	ENSG00000075213	CHM13_G0051234	SEMA3A	SEMA3A	protein_coding	protein_coding	11.85	13.995	11.705	13.76	1	1	-0.0200911	0.0639738	0.570516	0.570887	1_to_1	exon_length_diff		17;18;5;5;4;4;3	17;18;5;5;4;4;3	7	7	0				High Signal Region	1	{Hypogonadotropic hypogonadism 16 with or without anosmia}	3	known_molec_cause	0	MONDO_0018800	0.72405	0
iPS	ENSG00000075218	GTSE1	ENSG00000075218	CHM13_G0037700	GTSE1	GTSE1	protein_coding	protein_coding	57.1538	67.0387	56.13	66.55	1	1	-0.0201651	0.0530506	0.532746	0.533724	1_to_1	identical gene model	0.999658	12;3;4;2	12;3;4;2	4	4	0	Clone Problem								0	MONDO_0008170;MONDO_0021637	0.27046	0
iPS	ENSG00000075223	SEMA3C	ENSG00000075223	CHM13_G0051213	SEMA3C	SEMA3C	protein_coding	protein_coding	0.8825		0.935		1	0			0.510421	0.999094	1_to_1	transcript_count_diff		18;18;9;2;2;5;5;3;3	18;19;18;9;2;2;5;5;3;3	9	10	0									0	EFO_0008039	0.34779	0
iPS	ENSG00000075234	TTC38	ENSG00000075234	CHM13_G0037698	TTC38	TTC38	protein_coding	protein_coding	46.8888	54.7463	43.98	52.99	1	1	-0.0222891	0.0530506	0.488688	0.48831	1_to_1	identical gene model	0.999838	6;14;7;2;3;7;5	6;14;7;2;3;7;5	7	7	0	Clone Problem								0	EFO_0004530	0.14875	0
iPS	ENSG00000075239	ACAT1	ENSG00000075239	CHM13_G0010525	ACAT1	ACAT1	protein_coding	protein_coding	17.88	20.965	16.83	19.78	1	1	-0.02004	0.0530506	0.996853	0.996852	1_to_1	identical gene model	0.999967	12;11;12;6;4;11;8;9;13;12;8;7;6;5;3;13;12;4;2;5;4;2	12;11;12;6;4;11;8;9;13;12;8;7;6;5;3;13;12;4;2;5;4;2	22	22	0					1	Alpha-methylacetoacetic aciduria	3	known_molec_cause	1	MONDO_0008760	0.8232	0
iPS	ENSG00000075240	GRAMD4	ENSG00000075240	CHM13_G0037705	GRAMD4	GRAMD4	protein_coding	protein_coding	3.178	3.682	1.54	1.76	1	1	-0.0198513	0.0530506	0.999124	0.999122	1_to_1	identical gene model	0.999774	3;2;19;18;2;9;4	3;2;19;18;2;9;4	7	7	0	Clone Problem								0	EFO_0000182	0.031042	0
iPS	ENSG00000075275	CELSR1	ENSG00000075275	CHM13_G0037702	CELSR1	CELSR1	protein_coding	protein_coding	2.0175	2.30625	1.365	1.58	1	1	-0.00858827	0.148387	0.9863	0.986349	1_to_1	exon_length_diff		35;5;35;11;2;19;3;2;10;7;2;3;2	35;5;35;11;2;19;3;2;10;7;2;3;2	13	13	0	Clone Problem				1	Lymphatic malformation 9	3	known_molec_cause	0	Orphanet_823	0.54881	0
iPS	ENSG00000075290	WNT8B	ENSG00000075290	CHM13_G0007203	WNT8B	WNT8B	protein_coding	protein_coding	1.62125	1.865	1.38	1.68	1	1	-0.0136688	0.139517	0	0	1_to_1	identical gene model	0.998905	6	6	1	1	0									0	MONDO_0011962	0.18479	0
iPS	ENSG00000075292	ZNF638	ENSG00000075292	CHM13_G0031153	ZNF638	ZNF638	protein_coding	protein_coding	26.22	30.7725	25.105	28.91	1	1	-0.0210129	0.0551964	0.993125	0.99312	1_to_1	identical gene model	0.999397	5;13;4;6;2;5;5;28;3;3;28;4;2;3;4;2;5;18;7;9;7;4;6;2;5;3;2	5;13;4;6;2;5;5;28;3;3;28;4;2;3;4;2;5;18;7;9;7;4;6;2;5;3;2	27	27	0									0	EFO_0004339	0.45656	0
iPS	ENSG00000075303	SLC25A40	ENSG00000075303	CHM13_G0051267	SLC25A40	SLC25A40	protein_coding	protein_coding	22.7975	26.88	24.3	28.85	1	1	-0.0198671	0.0530506	0.460022	0.460022	1_to_1	identical gene model		12;5;3;10;2;2;6;4	12;5;3;10;2;2;6;4	8	8	0									0	EFO_0004308	0.15816	0
iPS	ENSG00000075336	TIMM21	ENSG00000075336	CHM13_G0026838	TIMM21	TIMM21	protein_coding	protein_coding	13.9162	16.3263	14.075	17.01	1	1	-0.0199782	0.0530506	0.950665	0.950665	1_to_1	identical gene model		6;4;3;3;4;4	6;4;3;3;4;4	6	6	0									0	EFO_0004908	0.14836	0
iPS	ENSG00000075340	ADD2	ENSG00000075340	CHM13_G0031123	ADD2	ADD2	protein_coding	protein_coding	58.2475	68.2387	58.18	66.61	1	1	-0.0200049	0.0530506	0.877789	0.877807	1_to_1	exon_length_diff		21;16;16;17;3;9;7;13;12;7;5;4;4;3	21;16;16;17;3;9;7;13;12;7;5;4;4;3	14	14	0	Clone Problem								0	EFO_0010750	0.29028	0
iPS	ENSG00000075388	FGF4	ENSG00000075388	CHM13_G0009771	FGF4	FGF4	protein_coding	protein_coding	2.2875	2.70625	2.135	2.49	1	1	-0.0206275	0.0530506	0	0	1_to_1	identical gene model	0.999959	3;2	3;2	2	2	0									0	EFO_0000311	0.60131	0
iPS	ENSG00000075391	RASAL2	ENSG00000075391	CHM13_G0003995	RASAL2	RASAL2	protein_coding	protein_coding	2.41	2.87625	1.15	1.31	1	1	-0.0225332	0.0584901	0.972622	0.972574	1_to_1	identical gene model	0.999984	18;6;16;9;2	18;6;16;9;2	5	5	0									0	EFO_0004309	0.34521	0
iPS	ENSG00000075399	VPS9D1	ENSG00000075399	CHM13_G0022650	VPS9D1	VPS9D1	protein_coding	protein_coding	3	3.41375	1.065	1.2	1	1	-0.0197219	0.0530506	0.949114	0.949134	1_to_1	exon_count_diff		15;14;6;6;3;5;6	15;14;6;5;3;4;5	7	7	0									0	EFO_0007825	0.23093	0
iPS	ENSG00000075407	ZNF37A	ENSG00000075407	CHM13_G0006094	ZNF37A	ZNF37A	protein_coding	protein_coding	6.2625	7.22125	5.685	6.39	1	1	-0.012873	0.106347	0.865205	0.865634	1_to_1	exon_length_diff		8;8;3;7;7;3	8;8;3;7;7;3	6	6	0	GRC Housekeeping								0	EFO_0000222	0.18712	0
iPS	ENSG00000075413	MARK3	ENSG00000075413	CHM13_G0017635	MARK3	MARK3	protein_coding	protein_coding	11.8287	14.2387	11.63	13.895	1	1	-0.0721107	0.0530506	0.99532	0.995095	1_to_1	exon_length_diff		16;3;18;4;17;16;16;17;7;8;19;5;6;7;8;6;6;11;5;2;4;3;6;2;4;2	16;3;18;4;17;16;16;17;7;8;19;5;6;7;8;6;6;11;5;2;4;3;6;2;4;2	26	26	0					1	?Visual impairment and progressive phthisis bulbi	3	known_molec_cause	0	EFO_0000311	0.58946	0
iPS	ENSG00000075415	SLC25A3	ENSG00000075415	CHM13_G0013330	SLC25A3	SLC25A3	protein_coding	protein_coding	56.825	66.6625	62.9	73.025	1	1	-0.0196763	0.0530506	0.997906	0.997907	1_to_1	exon_length_diff		8;7;8;8;7;4;4;3;2;8;8;8;6;2;2;3;2	8;7;8;8;7;4;4;3;2;8;8;8;6;2;2;3;2	17	17	0					1	Mitochondrial phosphate carrier deficiency	3	known_molec_cause	0	Orphanet_91130	0.70595	0
iPS	ENSG00000075420	FNDC3B	ENSG00000075420	CHM13_G0040478	FNDC3B	MSTRG.4106	protein_coding	protein_coding	1.5425	1.80625	1.39	1.64	1	1	0.041533	0.345764	0.99586	0.998261	1_to_1	transcript_count_diff		26;4;16;26;4;26;3;5;3;2;3;3	25;25;26;27;4;16;26;25;27;26;4;26;3;5;24;3;2;3;3	12	19	0	Clone Problem								0	EFO_0004339	0.46529	0
iPS	ENSG00000075426	FOSL2	ENSG00000075426	CHM13_G0030436	FOSL2	FOSL2	protein_coding	protein_coding	0.321667	0.373333	0.34	0.395	1	1	-0.0188866	0.0563449	0.968266	0.968232	1_to_1	identical gene model	0.999924	3;4;4;4	3;4;4;4	4	4	0									0	EFO_0003767	0.40581	0
iPS	ENSG00000075429	CACNG5	ENSG00000075429	CHM13_G0025163	CACNG5	CACNG5	protein_coding	protein_coding	1.96625	2.2625	1.755	1.97	1	1	0.0139398	0.38917	0.310264	0.315571	1_to_1	exon_length_diff		6;4;5	6;4;5	3	3	0									0	EFO_0000319	0.46197	0
iPS	ENSG00000075461	CACNG4	ENSG00000075461	CHM13_G0025165	CACNG4	CACNG4	protein_coding	protein_coding	7.205	8.39625	6.875	8.12	1	1	-0.0204153	0.0530506	0.00660712	0.00660712	1_to_1	identical gene model	0.999881	4	4	1	1	0									0	EFO_0000319	0.46197	0
iPS	ENSG00000075539	FRYL	ENSG00000075539	CHM13_G0041723	FRYL	FRYL	protein_coding	protein_coding	1.64	1.9475	1.35	1.535	1	1	-0.020163	0.0530506	0.990827	0.990826	1_to_1	exon_length_diff		64;30;4;62;30;9;27;14;4;5;38;2;23;12;5;4;3;3;3;3;5	64;30;4;62;30;9;27;14;4;5;38;2;23;12;5;4;3;3;3;3;5	21	21	0				High Signal Region					0	EFO_0004309	0.33158	0
iPS	ENSG00000075568	TMEM131	ENSG00000075568	CHM13_G0031736	TMEM131	TMEM131	protein_coding	protein_coding	10.7275	2.87125	9.225	1.835	1	1	3.44253	2.02462e-05	0.748277	0.985203	1_to_1	transcript_count_diff		2;41;2;3;3;3;13;5;4	2;40;41;2;3;3;3;13;5;4	9	10	0	Path Problem								0	EFO_0004842	0.27901	0
iPS	ENSG00000075618	FSCN1	ENSG00000075618	CHM13_G0049823	FSCN1	FSCN1	protein_coding	protein_coding	93.5575	109.832	82.37	97.64	1	1	-0.0205978	0.0530506	0.899201	0.899179	1_to_1	identical gene model		5;4;4;4;4	5;4;4;4;4	5	5	0									0	EFO_0004308	0.25783	0
iPS	ENSG00000075624	ACTB	ENSG00000075624	CHM13_G0049820	ACTB	ACTB	protein_coding	protein_coding	105.145	122.876	69.295	82.195	1	1	-0.0208548	0.0530506	0.999526	0.999526	1_to_1	identical gene model	0.999989	6;5;5;6;3;6;6;3;5;6;7;5;6;5;5;3;5;4;2;3;3;4;2	6;5;5;6;3;6;6;3;5;6;7;5;6;5;5;3;5;4;2;3;3;4;2	23	23	0					1	?Dystonia, juvenile-onset;Baraitser-Winter syndrome 1	3;3	known_molec_cause;known_molec_cause	1	Orphanet_2995	0.80591	0
iPS	ENSG00000075643	MOCOS	ENSG00000075643	CHM13_G0026353	MOCOS	MOCOS	protein_coding	protein_coding	13.4987	16.0587	13.1	15.09	1	1	-0.032341	0.0532909	0.159891	0.159148	1_to_1	exon_length_diff		15;3	15;3	2	2	0	Variation			High Signal Region	1	Xanthinuria, type II	3	known_molec_cause	0	Orphanet_93602	0.70338	0
iPS	ENSG00000075651	PLD1	ENSG00000075651	CHM13_G0040473	PLD1	PLD1	protein_coding	protein_coding	0.42	0.15	0.44	0.15	1	0	0.720916	0.0706747	0.973279	0.9805	1_to_1	exon_length_diff		27;26;9;6;2;5;2	27;26;9;6;2;5;2	7	7	0			High Signal Region	High Signal Region	1	Cardiac valvular defect, developmental	3	known_molec_cause	0	EFO_0009188	0.66516	0
iPS	ENSG00000075673	ATP12A	ENSG00000075673	CHM13_G0014410	ATP12A	ATP12A	protein_coding	protein_coding	0.78875	0.8925	0.71	0.785	1	1	0.00680683	0.790228	0.859801	0.86152	1_to_1	identical gene model	0.999563	23;23	23;23	2	2	0									0	EFO_0006336	0.38056	0
iPS	ENSG00000075702	WDR62	ENSG00000075702	CHM13_G0028529	WDR62	WDR62	protein_coding	protein_coding	4.305	5.0625	3.11	3.825	1	1	-0.0501273	0.0530506	0.973095	0.972395	1_to_1	exon_count_diff		10;32;30;3;32;9;12;3	10;32;29;3;32;9;12;3	8	8	0					1	Microcephaly 2, primary, autosomal recessive, with or without cortical malformations	3	known_molec_cause	1	Orphanet_2512	0.80821	0
iPS	ENSG00000075711	DLG1	ENSG00000075711	CHM13_G0040967	DLG1	DLG1	protein_coding	protein_coding	7.83	8.6075	5.96	7.34	1	1	0.00956237	0.662125	0.999193	0.999216	1_to_1	exon_count_diff		26;25;24;25;25;25;25;21;23;26;26;24;25;25;22;25;22;25;23;25;23;26;26;25;25;24;8;24;25;22;24;26;26;24;23;26;24;23;22;21;25;17;21;26;24;26;22;25;24;25;21;22;23;6;21;3;15;19;17;2;11;8;10;4;4;6;7;4;4;3;3	26;25;25;25;25;25;25;21;23;26;26;24;25;25;22;25;22;25;23;25;23;26;26;25;25;24;8;24;25;22;24;26;26;24;23;26;24;23;22;21;25;17;21;26;24;26;22;25;24;25;21;22;23;6;22;3;15;19;17;2;11;8;10;4;4;6;7;4;4;3;3	71	71	0									0	MONDO_0024622	0.26307	0
iPS	ENSG00000075785	RAB7A	ENSG00000075785	CHM13_G0039766	RAB7A	RAB7A	protein_coding	protein_coding	5.96125	6.99	5.61	6.785	1	1	-0.0200532	0.0530506	0.998738	0.998737	1_to_1	identical gene model	0.999168	6;5;6;7;6;7;6;5;5;6;3;6;6;4;4;3;5;4	6;5;6;7;6;7;6;5;5;6;3;6;6;4;4;3;5;4	18	18	0					1	Charcot-Marie-Tooth disease, type 2B	3	known_molec_cause	0	Orphanet_99936	0.72202	0
iPS	ENSG00000075790	BCAP29	ENSG00000075790	CHM13_G0051712	BCAP29	BCAP29	protein_coding	protein_coding	6.725	8.005	6.01	7.08	1	1	-0.0206756	0.0530506	0.9871	0.987099	1_to_1	identical gene model	0.999992	8;7;4;4;8;7;9;8;6;5;7;8;2;6;5;2	8;7;4;4;8;7;9;8;6;5;7;8;2;6;5;2	16	16	0									0	EFO_0004533	0.20219	0
iPS	ENSG00000075826	SEC31B	ENSG00000075826	CHM13_G0007204	SEC31B	SEC31B	protein_coding	protein_coding	1.79125	2.0925	1.34	1.55	1	1	-0.0196526	0.0530506	0.967321	0.967362	1_to_1	exon_length_diff		4;26;26;3;25;21;25;14;3;2;4;4;7	4;26;26;3;25;21;25;14;3;2;4;4;7	13	13	0									0	EFO_0004340	0.1831	0
iPS	ENSG00000075856	SART3	ENSG00000075856	CHM13_G0013505	SART3	SART3	protein_coding	protein_coding	23.15	27.2288	24.195	28.765	1	1	-0.0227705	0.0586221	0.983436	0.98344	1_to_1	exon_length_diff		19;18;19;19;18;3;16;3;3;3;6;2;6;2;4;4;1	19;18;19;19;18;3;16;3;3;3;6;2;6;2;4;4;1	17	17	0	Variation, Clone Problem								0	Orphanet_79152	0.21354	0
iPS	ENSG00000075884	ARHGAP15	ENSG00000075884	CHM13_G0032513	ARHGAP15	ARHGAP15	protein_coding	protein_coding	0.235	0.2775	0.215	0.245	1	1	-0.0202139	0.0530506	0.62381	0.62381	1_to_1	exon_length_diff		7;8;14;6;4;4;2;6;3;2;4;3;2	7;8;14;6;4;4;2;6;3;2;4;3;2	13	13	0	Path Problem			High Signal Region					0	EFO_0004587	0.50134	0
iPS	ENSG00000075886	TUBA3D	ENSG00000075886	CHM13_G0032378	TUBA3D	TUBA3D	protein_coding	protein_coding	0.69375	0.80625	0.67	0.82	1	1	-0.020056	0.0530506	0.267361	0.267361	1_to_1	identical gene model		5;3	5;3	2	2	0	Path Problem				1	Keratoconus 9	3	known_molec_cause	0	EFO_0000763	0.46197	0
iPS	ENSG00000075891	PAX2	ENSG00000075891	CHM13_G0007209	PAX2	PAX2	protein_coding	protein_coding					0	0			1	1	1_to_1	exon_length_diff		4;10;11;11;5;10;6;3;7	4;10;11;11;5;10;6;3;7	9	9	0	Variation				1	Glomerulosclerosis, focal segmental, 7;Papillorenal syndrome	3;3	known_molec_cause;known_molec_cause	1	Orphanet_1475	0.80554	0
iPS	ENSG00000075914	EXOSC7	ENSG00000075914	CHM13_G0038492	EXOSC7	EXOSC7	protein_coding	protein_coding	16.88	19.7288	15.245	18.125	1	1	-0.019933	0.0530506	0.99301	0.993009	1_to_1	identical gene model	0.999981	9;2;6;8;5;7;9;3;2;3;3	9;2;6;8;5;7;9;3;2;3;3	11	11	0									0	EFO_0000304	0.10155	0
iPS	ENSG00000075945	KIFAP3	ENSG00000075945	CHM13_G0003850	KIFAP3	KIFAP3	protein_coding	protein_coding	0.553333	1.03	0.72	1.03	1	0			0.998979	0.999491	1_to_1	transcript_count_diff		20;19;20;21;2;6	20;19;20;21;21;2;6	6	7	0				High Signal Region					0	MONDO_0021637	0.18479	0
iPS	ENSG00000075975	MKRN2	ENSG00000075975	CHM13_G0037992	MKRN2	MKRN2	protein_coding	protein_coding	36.6938	42.8362	37.54	43.39	1	1	-0.0177652	0.0532323	0.684738	0.684975	1_to_1	identical gene model	0.999979	8;7;8	8;7;8	3	3	0									0	MONDO_0018997	0.64819	0
iPS	ENSG00000076003	MCM6	ENSG00000076003	CHM13_G0032457	MCM6	MCM6	protein_coding	protein_coding	263.716	309.964	278.575	330.4	1	1	-0.0201638	0.0530506	0.304991	0.304998	1_to_1	exon_length_diff		17;6;2	17;6;2	3	3	0	Variation, Path Problem				1	Lactase persistence/nonpersistence	3	known_molec_cause	0	EFO_1000063	0.40654	0
iPS	ENSG00000076043	REXO2	ENSG00000076043	CHM13_G0010668	REXO2	REXO2	protein_coding	protein_coding	60.0262	70.5525	60.845	69.345	1	1	-0.0212339	0.0530506	0.980144	0.980122	1_to_1	identical gene model	0.999989	3;3;7;7;3;3;2;5;4;5;6;3;7;5;4;5;4;3;2	3;3;7;7;3;3;2;5;4;5;6;3;7;5;4;5;4;3;2	19	19	0									0	EFO_0000729	0.33321	0
iPS	ENSG00000076053	RBM7	ENSG00000076053	CHM13_G0010666	RBM7	RBM7	protein_coding	protein_coding	3.72125	4.35625	3.205	3.89	1	1	-0.0203352	0.0530506	0.989655	0.989655	1_to_1	identical gene model	0.999995	5;5;4;4;5;5;3;2	5;5;4;4;5;5;3;2	8	8	0									0	EFO_0000729	0.062101	0
iPS	ENSG00000076067	RBMS2	ENSG00000076067	CHM13_G0012628	RBMS2	MSTRG.1315	protein_coding	protein_coding	7.7225	0.78875	7.465	0.64	1	1	4.9394	2.8598e-06	0.566887	0.995526	1_to_1	transcript_count_diff		14;12;6;12;6;13;13;2;3	13;15;13;15;14;12;6;12;6;13;13;2;3	9	13	0									0	EFO_0004348	0.29186	0
iPS	ENSG00000076108	BAZ2A	ENSG00000076108	CHM13_G0012630	BAZ2A	BAZ2A	protein_coding	protein_coding	6.3225	7.4325	4.65	5.495	1	1	-0.0388625	0.208811	0.996826	0.997862	1_to_1	transcript_count_diff		30;29;13;29;4;4;3;5;2;6;5;2;2;2;3;4;5	30;29;28;13;29;30;4;4;3;5;2;6;5;2;2;2;3;4;5	17	19	0									0	EFO_0004309	0.30746	0
iPS	ENSG00000076201	PTPN23	ENSG00000076201	CHM13_G0038559	PTPN23	PTPN23	protein_coding	protein_coding	3.09375	9.4925	0.97	4.435	1	1	-2.98183	0.000114415	0.9882	0.912651	1_to_1	exon_count_diff		24;6;25;2;5;2	20;6;25;2;4;2	6	6	0	Variation				1	Neurodevelopmental disorder and structural brain anomalies with or without seizures and spasticity	3	known_molec_cause	0	MONDO_0030046	0.78794	0
iPS	ENSG00000076242	MLH1	ENSG00000076242	CHM13_G0038297	MLH1	MLH1	protein_coding	protein_coding	9.24625	10.8825	8.79	10.11	1	1	-0.0199512	0.0530506	0.997804	0.997804	1_to_1	exon_length_diff		18;15;18;19;8;13;19;16;17;18;10;7;20;17;18;20;20;17;17;2;3;15;19;19;18;7;15;8;12;7;7;5;10;8;4;3;7;4	18;15;18;19;8;13;19;16;17;18;10;7;20;17;18;20;20;17;17;2;3;15;19;19;18;7;15;8;12;7;7;5;10;8;4;3;7;4	38	38	0			High Signal Region		1	Colorectal cancer, hereditary nonpolyposis, type 2;Mismatch repair cancer syndrome 1;Muir-Torre syndrome	3;3;3	known_molec_cause;known_molec_cause;known_molec_cause	1	MONDO_0005835	0.87696	1	hereditary non-polyposis colorectal cancer, Turcot syndrome	yes	yes
iPS	ENSG00000076248	UNG	ENSG00000076248	CHM13_G0013528	UNG	UNG	protein_coding	protein_coding	15.8063	18.5487	16.58	20.025	1	1	-0.0193956	0.0530506	0.992788	0.992796	1_to_1	identical gene model		7;3;6;7;5	7;3;6;7;5	5	5	0					1	Ciliary dyskinesia, primary, 29;Immunodeficiency with hyper IgM, type 5	3;3	known_molec_cause;known_molec_cause	0	Orphanet_101092	0.67222	0
iPS	ENSG00000076258	FMO4	ENSG00000076258	CHM13_G0003880	FMO4	FMO4	protein_coding	protein_coding	3.89625	4.57125	3.415	3.94	1	1	-0.0204265	0.0530506	0.789185	0.788838	1_to_1	identical gene model		10;3;5;4;4	10;3;5;4;4	5	5	0									0	EFO_0005116	0.39994	0
iPS	ENSG00000076321	KLHL20	ENSG00000076321	CHM13_G0003929	KLHL20	KLHL20	protein_coding	protein_coding	14.2387	16.7838	13.475	15.98	1	1	-0.0200297	0.0530506	0.365837	0.365837	1_to_1	identical gene model		4;12;3;3;2	4;12;3;3;2	5	5	0									0	EFO_0010642	0.26647	0
iPS	ENSG00000076344	RGS11	ENSG00000076344	CHM13_G0020148	RGS11	RGS11	protein_coding	protein_coding	0.2575	0.3275	0.27	0.37	1	1	0.192924	0.412305	0.969402	0.971956	1_to_1	exon_count_diff		15;17;17;9;16;11;9;3	14;17;17;9;16;10;8;2	8	8	0									0	EFO_0004527	0.53338	0
iPS	ENSG00000076351	SLC46A1	ENSG00000076351	CHM13_G0023679	SLC46A1	SLC46A1	protein_coding	protein_coding	5.32	6.22375	5.04	5.71	1	1	-0.0200002	0.0530506	0.893701	0.893542	1_to_1	exon_length_diff		5;4;2;1;2;2;3;2;4	5;4;2;1;2;2;3;2;4	9	9	0					1	Folate malabsorption, hereditary	3	known_molec_cause	1	Orphanet_90045	0.81649	0
iPS	ENSG00000076356	PLXNA2	ENSG00000076356	CHM13_G0004565	PLXNA2	PLXNA2	protein_coding	protein_coding	1.02	0.52875	0.85	0.165	1	1	2.22935	0.000521616	0.438085	0.952636	1_to_1	transcript_count_diff		32;3;2;3;2;2	32;3;33;31;2;3;13;2;2	6	9	0									0	EFO_0005423	0.39358	0
iPS	ENSG00000076382	SPAG5	ENSG00000076382	CHM13_G0023691	SPAG5	SPAG5	protein_coding	protein_coding	84.4975	99.94	81.275	100.31	1	1	-0.0532497	0.00089936	0.895449	0.892095	1_to_1	exon_count_diff		3;4;24;7;3;5;3;4;3;7;4;8;8;4;4;3	2;4;24;7;3;5;3;4;3;7;4;7;8;4;4;3	16	16	0									0	EFO_0000305	0.18992	0
iPS	ENSG00000076513	ANKRD13A	ENSG00000076513	CHM13_G0013553	ANKRD13A	ANKRD13A	protein_coding	protein_coding	1.995	2.35375	1.905	2.31	1	1	-0.0198824	0.0530506	0.983719	0.983722	1_to_1	identical gene model		12;15;7;8;5;6;5;4;4;2	12;15;7;8;5;6;5;4;4;2	10	10	0									0	EFO_0006335	0.10512	0
iPS	ENSG00000076554	TPD52	ENSG00000076554	CHM13_G0054147	TPD52	TPD52	protein_coding	protein_coding	1.9575	2.43125	1.16	1.65	1	1	-0.0678192	0.2366	0.999517	0.999501	1_to_1	identical gene model		6;7;8;7;8;6;9;8;3;3;5;5;4;2;7;4;9;6;7;4;5;2;3;2;2;2	6;7;8;7;8;6;9;8;3;3;5;5;4;2;7;4;9;6;7;4;5;2;3;2;2;2	26	26	0									0	EFO_0004842	0.44628	0
iPS	ENSG00000076555	ACACB	ENSG00000076555	CHM13_G0013530	ACACB	ACACB	protein_coding	protein_coding	4.2975	5.01875	2.72	3.165	1	1	-0.0194597	0.0530506	0.982385	0.982419	1_to_1	exon_length_diff		53;2;52;47;2;5;4;2;26;2;2;3;4;3;4	53;2;52;47;2;5;4;2;26;2;2;3;4;3;4	15	15	0									0	EFO_0003894	0.3597	0
iPS	ENSG00000076604	TRAF4	ENSG00000076604	CHM13_G0023713	TRAF4	TRAF4	protein_coding	protein_coding	129.175	133.113	127.065	124.935	1	1	0.158932	0.0376824	0.867178	0.870841	1_to_1	exon_count_diff		3;7;3;4;2;5;6;8;2;5;5;4;5;6;2;5;3	3;7;3;4;2;5;5;8;2;5;4;3;4;6;2;4;3	17	17	0	Clone Problem								0	EFO_0007986	0.19271	0
iPS	ENSG00000076641	PAG1	ENSG00000076641	CHM13_G0054174	PAG1	PAG1	protein_coding	protein_coding	0.216667	0.25	0.12	0.13	1	1	0.0259467	0.644359	0.114286	0.114286	1_to_1	exon_length_diff		9;2;2;2	9;2;2;2	4	4	0									0	EFO_0005091	0.35314	0
iPS	ENSG00000076650	GPATCH1	ENSG00000076650	CHM13_G0028373	GPATCH1	GPATCH1	protein_coding	protein_coding	6.1675	7.23125	6.135	7.405	1	1	-0.020351	0.0530506	0.830739	0.831121	1_to_1	identical gene model		10;20;3;7	10;20;3;7	4	4	0									0	EFO_0009270	0.28568	0
iPS	ENSG00000076662	ICAM3	ENSG00000076662	CHM13_G0027526	ICAM3	ICAM3	protein_coding	protein_coding	0.471429	0.49875	0.44	0.42	1	1	-0.0199509	0.0530506	0.997021	0.997018	1_to_1	identical gene model	0.99961	7;4;6;3;7;5;3;4;4;2	7;4;6;3;7;5;3;4;4;2	10	10	0									0	EFO_0000304	0.22337	0
iPS	ENSG00000076685	NT5C2	ENSG00000076685	CHM13_G0007293	NT5C2	NT5C2	protein_coding	protein_coding	8.4525	10.425	7.155	9.405	1	1	-0.185509	0.0189605	0.99714	0.997004	1_to_1	transcript_count_diff		20;18;19;19;21;18;18;19;21;17;19;19;20;18;19;18;6;14;2;11;11;8;5;7;8;5;3	20;18;19;19;21;19;18;18;19;21;17;19;19;20;18;19;18;6;14;2;11;11;8;5;7;8;5;3	27	28	0				High Signal Region	1	Spastic paraplegia 45, autosomal recessive	3	known_molec_cause	0	Orphanet_306511	0.68183	1			yes
iPS	ENSG00000076706	MCAM	ENSG00000076706	CHM13_G0010817	MCAM	MCAM	protein_coding	protein_coding	7.85125	9.26	7.175	8.085	1	1	-0.0332809	0.132377	0.90403	0.907753	1_to_1	exon_length_diff		16;14;16;3;5;5;5;5;4;5;4;5;3;4;4;4;3	16;14;16;3;5;5;5;5;4;5;4;5;3;4;4;4;3	17	17	0									0	EFO_0004309	0.33126	0
iPS	ENSG00000076716	GPC4	ENSG00000076716	CHM13_G0059474	GPC4	GPC4	protein_coding	protein_coding	322.734	378.827	326.185	381.71	1	1	-0.0201407	0.0530506	0	0	1_to_1	identical gene model		9	9	1	1	0					1	Keipert syndrome	3	known_molec_cause	0	MONDO_0009720	0.69089	0
iPS	ENSG00000076770	MBNL3	ENSG00000076770	CHM13_G0059464	MBNL3	MBNL3	protein_coding	protein_coding	0.36	0.436667	0.32	0.38	1	1	-0.0199998	0.0530506	0.998073	0.998081	1_to_1	exon_length_diff		8;7;7;8;8;9;9;6;3;7;6;4	8;7;7;8;8;9;9;6;3;7;6;4	12	12	0									0	Orphanet_602	0.065195	0
iPS	ENSG00000076826	CAMSAP3	ENSG00000076826	CHM13_G0027368	CAMSAP3	CAMSAP3	protein_coding	protein_coding	3.5725	4.155	3.035	3.485	1	1	-0.00826569	0.334352	0.982778	0.982966	1_to_1	exon_length_diff		17;19;6;2	17;19;6;2	4	4	0									0	EFO_0004747	0.29833	0
iPS	ENSG00000076864	RAP1GAP	ENSG00000076864	CHM13_G0000664	RAP1GAP	RAP1GAP	protein_coding	protein_coding	1.29875	1.59625	1.33	1.605	1	1	-0.129126	0.0366331	0.992297	0.991659	1_to_1	exon_length_diff		27;23;23;25;25;27;25;25;10;8;6;5;6	27;23;23;25;25;27;25;25;10;8;6;5;6	13	13	0									0	EFO_0004533	0.44259	0
iPS	ENSG00000076924	XAB2	ENSG00000076924	CHM13_G0027370	XAB2	XAB2	protein_coding	protein_coding	48.645	56.5875	36.135	42.865	1	1	-0.0196932	0.0530506	0.800179	0.799944	1_to_1	identical gene model	0.998633	19;11;3;2	19;11;3;2	4	4	0									0	MONDO_0021637	0.18479	0
iPS	ENSG00000076928	ARHGEF1	ENSG00000076928	CHM13_G0028830	ARHGEF1	ARHGEF1	protein_coding	protein_coding	12.2088	13.6475	10.15	11.645	1	1	-0.0517297	0.0340621	0.992521	0.992327	1_to_1	exon_count_diff		4;28;29;30;2;28;27;29;6;8;4;21;16;6;7;9;4;2;2;2;3;2;2	4;27;29;30;2;28;27;29;5;8;3;21;16;6;7;9;4;2;2;2;3;2;2	23	23	0	Path Problem				1	?Immunodeficiency 62	3	known_molec_cause	0	MONDO_0032763	0.54947	0
iPS	ENSG00000076944	STXBP2	ENSG00000076944	CHM13_G0027375	STXBP2	STXBP2	protein_coding	protein_coding	12.2863	14.4225	12.005	14.535	1	1	-0.026891	0.0530506	0.98936	0.989335	1_to_1	identical gene model	0.999653	6;6;2;19;19;4;3;19;19;16;7;2;6;5;8;7;3;3;2;4;4;2	6;6;2;19;19;4;3;19;19;16;7;2;6;5;8;7;3;3;2;4;4;2	22	22	0					1	Hemophagocytic lymphohistiocytosis, familial, 5, with or without microvillus inclusion disease	3	known_molec_cause	0	Orphanet_540	0.76388	0
iPS	ENSG00000076984	MAP2K7	ENSG00000076984	CHM13_G0027395	MAP2K7	MAP2K7	protein_coding	protein_coding	3.97125	3.855	2.99	3.12	1	1	0.0265283	0.707454	0.992854	0.99271	1_to_1	exon_count_diff		11;11;10;12;3;3;2;2	11;11;9;12;3;3;2;2	8	8	0	Clone Problem								0	EFO_0000503	0.40121	0
iPS	ENSG00000077009	NMRK2	ENSG00000077009	CHM13_G0027205	NMRK2	NMRK2	protein_coding	protein_coding	27.9812	32.4462	25.14	30.37	1	1	-0.0201511	0.0530506	0.951774	0.951582	1_to_1	identical gene model	0.998801	8;8;5;7;7	8;8;5;7;7	5	5	0									0	EFO_0004704	0.24421	0
iPS	ENSG00000077044	DGKD	ENSG00000077044	CHM13_G0033945	DGKD	DGKD	protein_coding	protein_coding	7.86875	9.18	4.35	5.16	1	1	-0.0192463	0.0530506	0.992184	0.992182	1_to_1	exon_length_diff		30;4;4;5;2;29;4;19;7;23;4;3;2;2	30;4;4;5;2;29;4;19;7;23;4;3;2;2	14	14	0									0	EFO_0004838	0.59152	0
iPS	ENSG00000077063	CTTNBP2	ENSG00000077063	CHM13_G0051849	CTTNBP2	CTTNBP2	protein_coding	protein_coding	2.0575	2.4125	2.185	2.475	1	1	-0.0197584	0.0530506	0.986123	0.986127	1_to_1	identical gene model	0.999949	23;21;23;6;5;3;4;2;4;2;4;3	23;21;23;6;5;3;4;2;4;2;4;3	12	12	0		Error_Kmer							0	EFO_0007660	0.47106	0
iPS	ENSG00000077080	ACTL6B	ENSG00000077080	CHM13_G0051546	ACTL6B	ACTL6B	protein_coding	protein_coding	1.4725	1.72625	1.2	1.425	1	1	-0.0269013	0.0530506	0.887893	0.887066	1_to_1	exon_count_diff		14;7;7;5;3;4	14;7;6;5;3;4	6	6	0					1	Developmental and epileptic encephalopathy 76;Intellectual developmental disorder with severe speech and ambulation defects	3;3	known_molec_cause;known_molec_cause	0	MONDO_0100062	0.65699	0
iPS	ENSG00000077092	RARB	ENSG00000077092	CHM13_G0038158	RARB	RARB	protein_coding	protein_coding					0	0			0.994318	0.994318	1_to_1	identical gene model		8;8;8;3;8;7;7;8	8;8;8;3;8;7;7;8	8	8	0					1	Microphthalmia, syndromic 12	3	known_molec_cause	0	Orphanet_202948	0.71812	0
iPS	ENSG00000077097	TOP2B	ENSG00000077097	CHM13_G0038163	TOP2B	TOP2B	protein_coding	protein_coding	4.30375	5.08	3	3.63	1	1	-0.0198994	0.0530506	0.998796	0.998796	1_to_1	identical gene model		36;12;36;4;27;2;4	36;12;36;4;27;2;4	7	7	0					1	B-cell immunodeficiency, distal limb anomalies, and urogenital malformations	3	known_molec_cause	0	EFO_0000616	0.58343	0
iPS	ENSG00000077147	TM9SF3	ENSG00000077147	CHM13_G0007111	TM9SF3	TM9SF3	protein_coding	protein_coding	5.03125	5.9475	3.445	4.185	1	1	-0.0195596	0.053216	0.996373	0.996409	1_to_1	exon_length_diff		15;15;4;4;7;6;2	15;15;4;4;7;6;2	7	7	0									0	EFO_0004587	0.1978	0
iPS	ENSG00000077150	NFKB2	ENSG00000077150	CHM13_G0007261	NFKB2	NFKB2	protein_coding	protein_coding	2.74	3.0225	2.315	2.96	1	1	-0.13067	0.181907	0.997306	0.997045	1_to_1	exon_count_diff		23;3;23;22;23;23;12;4;3;7;2	23;3;23;22;23;23;11;3;3;6;2	11	11	0					1	Immunodeficiency, common variable, 10	3	known_molec_cause	0	MONDO_0014260	0.77593	1			yes
iPS	ENSG00000077152	UBE2T	ENSG00000077152	CHM13_G0004371	UBE2T	UBE2T	protein_coding	protein_coding	13.5563	15.8725	14.125	16.69	1	1	-0.0199144	0.0530506	0.988076	0.988072	1_to_1	identical gene model	0.999684	6;6;7;7;5	6;6;7;7;5	5	5	0					1	Fanconi anemia, complementation group T	3	known_molec_cause	0	MONDO_0019391	0.72855	0
iPS	ENSG00000077157	PPP1R12B	ENSG00000077157	CHM13_G0004372	PPP1R12B	PPP1R12B	protein_coding	protein_coding	1.01	1.20667	0.89	1.05	1	1	-0.0190782	0.0532821	0.998335	0.998323	1_to_1	exon_length_diff		25;24;10;9;9;6;4;2;4;8;13;12;5;7;4;4;4;1	25;24;10;9;9;6;4;2;4;8;13;12;5;7;4;4;4;1	18	18	0									0	MONDO_0008170	0.23099	0
iPS	ENSG00000077232	DNAJC10	ENSG00000077232	CHM13_G0033068	DNAJC10	DNAJC10	protein_coding	protein_coding	3.8075	3.97	3.945	4.345	1	1	0.391494	0.031092	0.991238	0.99448	1_to_1	transcript_count_diff		23;24;25;25;8;6;10;21;10;3;3;6	23;24;24;25;25;8;6;10;21;10;3;3;6	12	13	0				High Signal Region					0	Orphanet_98473	0.27391	0
iPS	ENSG00000077235	GTF3C1	ENSG00000077235	CHM13_G0021029	GTF3C1	GTF3C1	protein_coding	protein_coding	7.28625	8.51375	5.24	6.28	1	1	-0.0216402	0.0530506	0.988042	0.988031	1_to_1	identical gene model	0.999989	2;37;37;1;6;4;3;3;4;8;3;6;3	2;37;37;1;6;4;3;3;4;8;3;6;3	13	13	0									0	EFO_0004833	0.32512	0
iPS	ENSG00000077238	IL4R	ENSG00000077238	CHM13_G0021026	IL4R	IL4R	protein_coding	protein_coding	2.74875	3.93	1.625	2.19	1	1	-0.127861	0.113381	0.996688	0.996207	1_to_1	identical gene model	0.999427	4;3;10;5;11;6;11;5;5;5;2;9;3;2;6;5;5;4	4;3;10;5;11;6;11;5;5;5;2;9;3;2;6;5;5;4	18	18	0					1	{AIDS, slow progression to};{Atopy, susceptibility to}	3;3	known_molec_cause;known_molec_cause	0	MONDO_0004979	0.72243	0
iPS	ENSG00000077254	USP33	ENSG00000077254	CHM13_G0002030	USP33	USP33	protein_coding	protein_coding	16.2662	19.1062	15.895	18.83	1	1	-0.0201468	0.0530506	0.990471	0.990469	1_to_1	exon_length_diff		24;24;25;14;2;2;22;6;3;2;5;3;3;9;5;5;6;5	24;24;25;14;2;2;22;6;3;2;5;3;3;9;5;5;6;5	18	18	0									0	MONDO_0008170	0.23099	0
iPS	ENSG00000077264	PAK3	ENSG00000077264	CHM13_G0059153	PAK3	PAK3	protein_coding	protein_coding	3.1425	3.65625	2.92	3.545	1	1	-0.0200149	0.0530506	0.636096	0.636096	1_to_1	exon_length_diff		15;16;18;5;19;19;19;6;15;16;15;16;3	15;16;18;5;19;19;19;6;15;16;15;16;3	13	13	0					1	Intellectual developmental disorder, X-linked 30	3	known_molec_cause	0	Orphanet_777	0.70161	0
iPS	ENSG00000077274	CAPN6	ENSG00000077274	CHM13_G0059156	CAPN6	CAPN6	protein_coding	protein_coding	19.7875	23.115	20.825	25.1	1	1	-0.0193155	0.0530506	0	0	1_to_1	identical gene model	0.999725	13	13	1	1	0									0	EFO_0000304	0.22417	0
iPS	ENSG00000077279	DCX	ENSG00000077279	CHM13_G0059157	DCX	DCX	protein_coding	protein_coding					0	0			0.999851	0.999851	1_to_1	identical gene model	0.999929	7;7;7;7;7;8;7;7;7;2;2	7;7;7;7;7;8;7;7;7;2;2	11	11	0					1	Lissencephaly, X-linked;Subcortical laminal heterotopia, X-linked	3;3	known_molec_cause;known_molec_cause	1	MONDO_0010239	0.85555	0
iPS	ENSG00000077312	SNRPA	ENSG00000077312	CHM13_G0028756	SNRPA	SNRPA	protein_coding	protein_coding	200.846	234.529	194.905	235.7	1	1	-0.0197115	0.0530506	0.952098	0.952099	1_to_1	identical gene model		6;4;5;4;3;6;6;4;4;2;2	6;4;5;4;3;6;6;4;4;2;2	11	11	0									0	EFO_0008229	0.15934	0
iPS	ENSG00000077327	SPAG6	ENSG00000077327	CHM13_G0005821	SPAG6	SPAG6	protein_coding	protein_coding	0.35	0.395	0.35	0.395	0	0			0.98951	0.98951	1_to_1	identical gene model		11;5;4;11;10;5;10;3;4	11;5;4;11;10;5;10;3;4	9	9	0	GRC Housekeeping			High Signal Region					0	EFO_0004747	0.30674	0
iPS	ENSG00000077348	EXOSC5	ENSG00000077348	CHM13_G0028795	EXOSC5	EXOSC5	protein_coding	protein_coding	36.73	42.6912	35.05	40.58	1	1	-0.0210337	0.0530506	0.943686	0.943601	1_to_1	identical gene model	0.998999	6;3;5;3;4	6;3;5;3;4	5	5	0					1	Cerebellar ataxia, brain abnormalities, and cardiac conduction defects	3	known_molec_cause	0	HP_0001251;HP_0004322;HP_0001321	0.18479	0
iPS	ENSG00000077380	DYNC1I2	ENSG00000077380	CHM13_G0032866	DYNC1I2	DYNC1I2	protein_coding	protein_coding	13.2925	15.5563	13.325	15.265	1	1	-0.019891	0.0530506	0.995529	0.99553	1_to_1	identical gene model	0.99997	16;8;18;16;7;3;16;16;6;17;18;6;18;6;9;7;5;6;7;6;6;14;2;4;8	16;8;18;16;7;3;16;16;6;17;18;6;18;6;9;7;5;6;7;6;6;14;2;4;8	25	25	0					1	Neurodevelopmental disorder with microcephaly and structural brain anomalies	3	known_molec_cause	0	EFO_0000763	0.46197	0
iPS	ENSG00000077420	APBB1IP	ENSG00000077420	CHM13_G0005872	APBB1IP	APBB1IP	protein_coding	protein_coding	0.2425	0.25	0.2	0.23	1	1	-0.0201368	0.0530506	0.319048	0.319048	1_to_1	identical gene model	0.999291	15;5;2	15;5;2	3	3	0	GRC Housekeeping								0	EFO_0000311	0.60771	0
iPS	ENSG00000077454	LRCH4	ENSG00000077454	CHM13_G0051540	LRCH4	LRCH4	protein_coding	protein_coding	5.05125	6.69125	3.695	5.34	1	1	-0.540121	0.00220646	0.982756	0.975883	1_to_1	exon_count_diff		18;6;9;18;4;18;3;2;2;2;2	18;6;8;18;4;17;3;2;2;2;2	11	11	0									0	EFO_0004346	0.17219	0
iPS	ENSG00000077458	FAM76B	ENSG00000077458	CHM13_G0010377	FAM76B	FAM76B	protein_coding	protein_coding	8.7275	10.2513	8.4	9.93	1	1	-0.0305108	0.10039	0.973903	0.973685	1_to_1	identical gene model	0.999456	10;11;12;10;3;2;8;3;5;5;2;4;4	10;11;12;10;3;2;8;3;5;5;2;4;4	13	13	0									0	EFO_0004339	0.26323	0
iPS	ENSG00000077463	SIRT6	ENSG00000077463	CHM13_G0027216	SIRT6	SIRT6	protein_coding	protein_coding	4.62875	5.49	4.11	4.96	1	1	-0.019396	0.0530506	0.996315	0.996343	1_to_1	identical gene model	0.999415	7;8;6;7;7;8;5;7;7;6;6;5;6;3;2	7;8;6;7;7;8;5;7;7;6;6;5;6;3;2	15	15	0	Variation								0	EFO_0004266	0.2661	0
iPS	ENSG00000077498	TYR	ENSG00000077498	CHM13_G0010208	TYR	TYR	protein_coding	protein_coding	0.201667	0.24	0.21	0.25	1	1	-0.020083	0.0530506	0.142857	0.142857	1_to_1	identical gene model	0.99988	5;3;3	5;3;3	3	3	0					1	Albinism, oculocutaneous, type IA;Albinism, oculocutaneous, type IB;Waardenburg syndrome/albinism, digenic;[Skin/hair/eye pigmentation 3, blue/green eyes];[Skin/hair/eye pigmentation 3, light/dark/freckling skin];{Melanoma, cutaneous malignant, susceptibility to, 8}	3;3;3;3;3;3	known_molec_cause;known_molec_cause;known_molec_cause;known_molec_cause;known_molec_cause;known_molec_cause	1	Orphanet_352731	0.84804	0
iPS	ENSG00000077514	POLD3	ENSG00000077514	CHM13_G0009945	POLD3	POLD3	protein_coding	protein_coding	49.3525	57.94	47.62	55.93	1	1	-0.0192032	0.0530506	0.61262	0.612727	1_to_1	exon_length_diff		6;3;12;12;11;6;4;5;4;2	6;3;12;12;11;6;4;5;4;2	10	10	0									0	EFO_0000222	0.60022	0
iPS	ENSG00000077522	ACTN2	ENSG00000077522	CHM13_G0005159	ACTN2	ACTN2	protein_coding	protein_coding	0.74	0.855	0.745	0.875	1	1	-0.0198748	0.0530506	0.998418	0.998418	1_to_1	exon_count_diff		5;21;23;21;23;20;20;18;19;14;3;2;6	5;21;24;21;23;20;20;18;19;14;3;2;6	13	13	1			Low Mappability		1	Cardiomyopathy, dilated, 1AA, with or without LVNC;Cardiomyopathy, hypertrophic, 23, with or without LVNC;Myopathy, congenital with structured cores and Z-line abnormalities;Myopathy, distal, 6, adult onset	3;3;3;3	known_molec_cause;known_molec_cause;known_molec_cause;known_molec_cause	0	MONDO_0015470;Orphanet_154	0.77096	0
iPS	ENSG00000077549	CAPZB	ENSG00000077549	CHM13_G0000599	CAPZB	CAPZB	protein_coding	protein_coding	4.88125	5.6725	3.835	4.45	1	1	-0.016999	0.0681429	0.999055	0.999058	1_to_1	exon_length_diff		9;9;10;8;3;10;9;8;9;9;6;5;5;5;2	9;9;10;8;3;10;9;8;9;9;6;5;5;5;2	15	15	0	Variation				1	?Bleeding disorder, platelet-type, 22;{Prostate cancer/brain cancer susceptibility, somatic}	3;3	known_molec_cause;known_molec_cause	0	EFO_0009270	0.42076	0
iPS	ENSG00000077585	GPR137B	ENSG00000077585	CHM13_G0005148	GPR137B	GPR137B	protein_coding	protein_coding	10.805	12.67	9.96	11.875	1	1	-0.0197717	0.0530506	0.776448	0.776599	1_to_1	identical gene model		5;7;2;6;3	5;7;2;6;3	5	5	0									0	EFO_0004458	0.36379	0
iPS	ENSG00000077616	NAALAD2	ENSG00000077616	CHM13_G0010263	NAALAD2	NAALAD2	protein_coding	protein_coding	1.87625	2.215	1.72	2.025	1	1	-0.02022	0.0530506	0.950841	0.950841	1_to_1	identical gene model		5;10;19;7;10;18;8;7;4;3	5;10;19;7;10;18;8;7;4;3	10	10	0									0	EFO_0005090	0.37838	0
iPS	ENSG00000077684	JADE1	ENSG00000077684	CHM13_G0042817	JADE1	JADE1	protein_coding	protein_coding	4.72	5.495	4.745	5.38	1	1	-0.020122	0.0530506	0.996673	0.996674	1_to_1	identical gene model	0.999937	11;9;11;6;11;5;3;11;5;5;9;5;11;5	11;9;11;6;11;5;3;11;5;5;9;5;11;5	14	14	0									0	EFO_0004875	0.43869	0
iPS	ENSG00000077713	SLC25A43	ENSG00000077713	CHM13_G0059270	SLC25A43	SLC25A43	protein_coding	protein_coding	0.888333	0.84375	0.595	0.52	1	1	-0.0482854	0.213777	0.987335	0.986884	1_to_1	identical gene model	0.999609	5;6;4;3	5;6;4;3	4	4	0									0	MONDO_0011012	0.062474	0
iPS	ENSG00000077721	UBE2A	ENSG00000077721	CHM13_G0059278	UBE2A	UBE2A	protein_coding	protein_coding	18.245	21.3663	19.37	22.95	1	1	-0.0204812	0.0530506	0.984337	0.984329	1_to_1	exon_length_diff		6;5;2;6;6;6;3;6;5;3;2	6;5;2;6;6;6;3;6;5;3;2	11	11	0	Clone Problem				1	Intellectual developmental disorder, X-linked, syndromic, Nascimento type	3	known_molec_cause	0	MONDO_0010461	0.72611	0
iPS	ENSG00000077782	FGFR1	ENSG00000077782	CHM13_G0053518	FGFR1	FGFR1	protein_coding	protein_coding	87.6137	101.691	80.235	96.235	1	1	-0.0224026	0.113793	0.997886	0.997879	1_to_1	exon_length_diff		22;2;18;19;19;16;18;18;19;17;2;18;17;19;17;14;18;16;6;19;4;6;12;5;4;6;2;7;3;2;2;6;6;4;5;7;5;3;5;5;6;4;4;3;4;2;2	22;2;18;19;19;16;18;18;19;17;2;18;17;19;17;14;18;16;6;19;4;6;12;5;4;6;2;7;3;2;2;6;6;4;5;7;5;3;5;5;6;4;4;3;4;2;2	47	47	0					1	Encephalocraniocutaneous lipomatosis, somatic mosaic;Hartsfield syndrome;Hypogonadotropic hypogonadism 2 with or without anosmia;Jackson-Weiss syndrome;Osteoglophonic dysplasia;Pfeiffer syndrome;Trigonocephaly 1	3;3;3;3;3;3;3	known_molec_cause;known_molec_cause;known_molec_cause;known_molec_cause;known_molec_cause;known_molec_cause;known_molec_cause	1	MONDO_0007844	0.83821	1			yes
iPS	ENSG00000077800	FKBP6	ENSG00000077800	CHM13_G0051046	FKBP6	FKBP6	protein_coding	protein_coding	0.14	0.17	0.14	0.17	0	0	-0.0200665	0.0530506	0.98936	0.98936	1_to_1	identical gene model	0.99965	9;9;6;9;8;9;8;2	9;9;6;9;8;9;8;2	8	8	0	Gap, Path Problem								0	EFO_0004339	0.2473	0
iPS	ENSG00000077935	SMC1B	ENSG00000077935	CHM13_G0037668	SMC1B	SMC1B	protein_coding	protein_coding	0.165	0.1825	0.17	0.18	1	1	-0.0202	0.0530506	0.906645	0.906645	1_to_1	identical gene model	0.999099	25;23	25;23	2	2	0	Clone Problem								0	EFO_0005677	0.30435	0
iPS	ENSG00000077942	FBLN1	ENSG00000077942	CHM13_G0037671	FBLN1	FBLN1	protein_coding	protein_coding	46.3225	54.2963	48.91	58	1	1	-0.0199211	0.0530506	0.959405	0.959464	1_to_1	identical gene model	0.998882	5;4;5;15;17;16;15;15;3;2;4;5;8;4;3;2;6;2	5;4;5;15;17;16;15;15;3;2;4;5;8;4;3;2;6;2	18	18	0	Clone Problem				1	Synpolydactyly, 3/3'4, associated with metacarpal and metatarsal synostoses	4	del_dup_syndrome	0	MONDO_0011984	0.44099	0
iPS	ENSG00000077943	ITGA8	ENSG00000077943	CHM13_G0005718	ITGA8	ITGA8	protein_coding	protein_coding	0.47	0.53	0.47	0.53	0	0			0	0	1_to_1	exon_length_diff		30;2;4	30;2;4	3	3	0	GRC Housekeeping				1	Renal hypodysplasia/aplasia 1	3	known_molec_cause	0	MONDO_0024519	0.74152	0
iPS	ENSG00000077984	CST7	ENSG00000077984	CHM13_G0034644	CST7	CST7	protein_coding	protein_coding					0	0					1_to_1	identical gene model	0.999021	4	4	1	1	0									0	EFO_0007937	0.29997	0
iPS	ENSG00000078018	MAP2	ENSG00000078018	CHM13_G0033507	MAP2	MAP2	protein_coding	protein_coding	3.69	4.31875	3.71	4.265	1	1	-0.0328322	0.0595947	0.984253	0.984197	1_to_1	exon_length_diff		15;5;15;12;8;17;11;12;7;6;4;2;2;8;2;2;2	15;5;15;12;8;17;11;12;7;6;4;2;2;8;2;2;2	17	17	0									0	EFO_0009902	0.39351	0
iPS	ENSG00000078043	PIAS2	ENSG00000078043	CHM13_G0026445	PIAS2	PIAS2	protein_coding	protein_coding	15.7988	18.4812	15.54	17.13	1	1	-0.0203211	0.0530506	0.804487	0.804437	1_to_1	exon_length_diff		14;13;13;12;12;11;9;2;4;3;2;4;5;4;2;2	14;13;13;12;12;11;9;2;4;3;2;4;5;4;2;2	16	16	0	Gap								0	MONDO_0011962	0.26307	0
iPS	ENSG00000078053	AMPH	ENSG00000078053	CHM13_G0050389	AMPH	AMPH	protein_coding	protein_coding	5.3	6.27375	5.745	6.5	1	1	-0.0268381	0.0760921	0.908345	0.908043	1_to_1	identical gene model	0.999638	20;21;12;3;3;6;5;5;5	20;21;12;3;3;6;5;5;5	9	9	0									0	EFO_0000589;EFO_0001379;EFO_0001069	0.31748	0
iPS	ENSG00000078061	ARAF	ENSG00000078061	CHM13_G0058150	ARAF	ARAF	protein_coding	protein_coding	8.02125	9.46125	8.87	10.25	1	1	-0.0199819	0.0530506	0.98392	0.98392	1_to_1	identical gene model		16;16;6;4;2;4	16;16;6;4;2;4	6	6	0									0	EFO_0000311	0.55664	1			yes
iPS	ENSG00000078070	MCCC1	ENSG00000078070	CHM13_G0040636	MCCC1	MCCC1	protein_coding	protein_coding	2.9075	3.675	1.855	2.325	1	1	-0.0948284	0.0530506	0.997606	0.997476	1_to_1	exon_count_diff		19;18;17;19;18;4;19;16;16;5;4;5;5;6;2	19;18;17;19;18;4;19;16;16;5;4;5;4;6;2	15	15	0			High Signal Region		1	3-Methylcrotonyl-CoA carboxylase 1 deficiency	3	known_molec_cause	1	Orphanet_6	0.82048	0
iPS	ENSG00000078081	LAMP3	ENSG00000078081	CHM13_G0040638	LAMP3	LAMP3	protein_coding	protein_coding	0.345714	0.402857	0.35	0.4	1	1	-0.0210641	0.0530506	0.321795	0.396154	1_to_1	identical gene model	0.997285	6;6;3;3;4	6;6;3;3;4	5	5	0									0	MONDO_0005180	0.12052	0
iPS	ENSG00000078098	FAP	ENSG00000078098	CHM13_G0032760	FAP	FAP	protein_coding	protein_coding					0	0			1	1	1_to_1	exon_count_diff		26;13;4;5;26;25;5;4;3;4;11;7;7;2	26;13;4;5;25;25;5;4;3;4;11;7;7;2	14	14	0	Path Problem				1	?Congenital disorder of glycosylation, type Ix	3	known_molec_cause	0	EFO_0004308	0.41622	0
iPS	ENSG00000078114	NEBL	ENSG00000078114	CHM13_G0005780	NEBL	NEBL	protein_coding	protein_coding	0.96125	1.12625	0.925	1.025	1	1	-0.000929203	0.95933	0.996718	0.996785	1_to_1	identical gene model	0.99963	28;8;7;9;7;9;12;6;3;5;2;28;2;3;11;7;5;2;2;2;3;2;2;2	28;8;7;9;7;9;12;6;3;5;2;28;2;3;11;7;5;2;2;2;3;2;2;2	24	24	0	GRC Housekeeping								0	EFO_0009270	0.41979	0
iPS	ENSG00000078124	ACER3	ENSG00000078124	CHM13_G0010024	ACER3	MSTRG.1066	protein_coding	protein_coding	8.06875	3.3225	8.285	3.625	1	1	1.78689	0.000605741	0.790037	0.95525	1_to_1	transcript_count_diff		10;11;7;11;13;10;9;11;10;12;11;8;5;2	12;10;11;7;11;13;10;9;11;10;12;11;8;5;2	14	15	0	Clone Problem			High Signal Region	1	?Leukodystrophy, progressive, early childhood-onset	3	known_molec_cause	0	MONDO_0044718	0.63438	0
iPS	ENSG00000078140	UBE2K	ENSG00000078140	CHM13_G0041596	UBE2K	UBE2K	protein_coding	protein_coding	121.311	2.27375	110.54	1.66	1	1	8.09197	5.83294e-11	0.692071	0.999202	1_to_1	transcript_count_diff		5;7;7;6;5;6;4	5;7;7;6;5;6;4;7	7	8	0									0	EFO_0004309	0.30409	0
iPS	ENSG00000078142	PIK3C3	ENSG00000078142	CHM13_G0026393	PIK3C3	PIK3C3	protein_coding	protein_coding	3.95375	4.6475	3.905	4.635	1	1	-0.0198512	0.0530506	0.993064	0.993073	1_to_1	exon_length_diff		25;25;24;4;2;4;5;5;12;5;6;5;6;4;4;4;3	25;25;24;4;2;4;5;5;12;5;6;5;6;4;4;4;3	17	17	0									0	MONDO_0100096	0.4629	0
iPS	ENSG00000078177	N4BP2	ENSG00000078177	CHM13_G0041608	N4BP2	N4BP2	protein_coding	protein_coding	1.2	1.45	0.54	0.58	1	1	-0.0182803	0.05521	0.997963	0.997961	1_to_1	identical gene model	0.999995	18;19;3;15	18;19;3;15	4	4	0									0	MONDO_0004975	0.36145	1			yes
iPS	ENSG00000078237	TIGAR	ENSG00000078237	CHM13_G0011262	TIGAR	TIGAR	protein_coding	protein_coding	4.3725	5.22625	4.105	4.81	1	1	-0.0471403	0.0376447	0.863516	0.861284	1_to_1	exon_length_diff		6;6;2;5	6;6;2;5	4	4	0									0	EFO_0004995	0.23045	0
iPS	ENSG00000078246	TULP3	ENSG00000078246	CHM13_G0011230	TULP3	TULP3	protein_coding	protein_coding	12.1525	14.0062	11.915	13.4	1	1	0.00315016	0.85437	0.818643	0.819776	1_to_1	exon_count_diff		9;6;11;9;8;12;5;4	9;6;12;9;9;12;5;4	8	8	0									0	EFO_0004526	0.22524	0
iPS	ENSG00000078269	SYNJ2	ENSG00000078269	CHM13_G0049457	SYNJ2	MSTRG.5029	protein_coding	protein_coding	2.07375	2.495	1.845	2.01	1	1	0.0273316	0.564635	0.989886	0.99651	1_to_1	transcript_count_diff		27;27;4;26;3;1;6;14;10	28;26;26;26;27;27;4;26;3;1;6;24;14;10	9	14	0									0	EFO_0004532	0.43715	0
iPS	ENSG00000078295	ADCY2	ENSG00000078295	CHM13_G0043792	ADCY2	ADCY2	protein_coding	protein_coding	31.6313	37.2537	26.63	32.08	1	1	-0.020414	0.104259	0.794079	0.794011	1_to_1	exon_length_diff		25;3;4;4;2;7;6;5	25;3;4;4;2;7;6;5	8	8	0				High Signal Region					0	EFO_0000289	0.45008	0
iPS	ENSG00000078304	PPP2R5C	ENSG00000078304	CHM13_G0017583	PPP2R5C	PPP2R5C	protein_coding	protein_coding	40.2425	46.9162	41.505	48.215	1	1	-0.0190687	0.0530506	0.981566	0.981574	1_to_1	identical gene model	0.999944	16;5;4;3;15;16;3;3;2;2;13;6;2;4;3;3;14;12;10;3;2;1;2;4;5;9;6;6;2;4;5;5;2	16;5;4;3;15;16;3;3;2;2;13;6;2;4;3;3;14;12;10;3;2;1;2;4;5;9;6;6;2;4;5;5;2	33	33	0									0	EFO_0000311	0.53	0
iPS	ENSG00000078319	PMS2P1	ENSG00000078319	CHM13_G0051516	PMS2P1	PMS2P1	transcribed_unprocessed_pseudogene	transcribed_unprocessed_pseudogene	11.525	13.2788	11.805	13.67	1	1	-0.0179726	0.174636	0.985266	0.985273	1_to_1	exon_length_diff		5;7;8;7;5;7;6;7;6;2;5;6;7;2;6;5;4;5;6;4;4;4;4;3;4;3	5;7;8;7;5;7;6;7;6;2;5;6;7;2;6;5;4;5;6;4;4;4;4;3;4;3	26	26	0									0	EFO_1000654	0.011087	0
iPS	ENSG00000078328	RBFOX1	ENSG00000078328	CHM13_G0020521	RBFOX1	RBFOX1	protein_coding	protein_coding	0.585	0.685	0.585	0.685	0	0			0.998025	0.998009	1_to_1	exon_count_diff		7;20;3;16;12;15;17;16;4;16;5;14;5;15;17;11;16;14;15;14;13;13;14;13;12;3;13;14;14;13;5;9;8;8;8;3;4;4	7;20;4;16;12;15;17;16;4;16;5;14;5;15;17;11;16;14;15;14;13;13;14;13;12;3;13;14;14;13;5;9;8;8;8;3;4;4	38	38	0									0	Orphanet_1945	0.47637	0
iPS	ENSG00000078369	GNB1	ENSG00000078369	CHM13_G0000101	GNB1	GNB1	protein_coding	protein_coding	26.4013	27.8975	25.51	25.685	1	1	0.394854	0.00367416	0.995693	0.997971	1_to_1	transcript_count_diff		11;10;12;3;7;8;9;6;3;1	11;10;13;12;12;3;7;8;9;6;3;1	10	12	0					1	Bohring-Opitz syndrome;Immunodeficiency 75;Intellectual developmental disorder, autosomal dominant 42;Leukemia, acute lymphoblastic, somatic;Miller-Dieker lissencephaly syndrome;Myelodysplastic syndrome, somatic;Myelodysplastic syndrome, somatic;Myelodysplastic syndrome, somatic;Myelodysplastic syndrome, somatic	3;3;3;3;4;3;3;3;3	known_molec_cause;known_molec_cause;known_molec_cause;known_molec_cause;del_dup_syndrome;known_molec_cause;known_molec_cause;known_molec_cause;known_molec_cause	0	Orphanet_178469	0.66516	0
iPS	ENSG00000078399	HOXA9	ENSG00000078399	CHM13_G0050150	HOXA9	HOXA9	protein_coding	protein_coding					0	0			1	1	1_to_1	identical gene model	0.999683	2;2;3;3;3;3;2;3	2;2;3;3;3;3;2;3	8	8	0									0	EFO_0000571	0.3716	1			yes
iPS	ENSG00000078401	EDN1	ENSG00000078401	CHM13_G0046869	EDN1	EDN1	protein_coding	protein_coding	2.74875	3.3225	2.16	2.74	1	1	-0.065394	0.0530506	0	0	1_to_1	exon_length_diff		5	5	1	1	0					1	Auriculocondylar syndrome 3;Question mark ears, isolated;{High density lipoprotein cholesterol level QTL 7}	3;3;3	known_molec_cause;known_molec_cause;known_molec_cause	0	Orphanet_137888	0.70801	0
iPS	ENSG00000078403	MLLT10	ENSG00000078403	CHM13_G0005797	MLLT10	MLLT10	protein_coding	protein_coding	8.85625	10.3562	7.115	8.42	1	1	-0.0194509	0.0532122	0.997467	0.997466	1_to_1	exon_length_diff		6;23;25;23;24;4;5;6;26;3;4;7;22;4;4;5;5;3;3;7;19;16;4;5;2;3	6;23;25;23;24;4;5;6;26;3;4;7;22;4;4;5;5;3;3;7;19;16;4;5;2;3	26	26	0	Variation, GRC Housekeeping				1	Leukemia, acute myeloid	3	known_molec_cause	0	EFO_0008550;EFO_0000478;EFO_0003865;EFO_0001642;EFO_0000094;EFO_0000178;MONDO_0018531;EFO_0006318;EFO_0002517;EFO_1000417;EFO_0000673;EFO_1000045;EFO_0005540	0.36958	1			yes
iPS	ENSG00000078487	ZCWPW1	ENSG00000078487	CHM13_G0051525	ZCWPW1	ZCWPW1	protein_coding	protein_coding	0.785714	0.935714	0.73	0.87	1	1	-0.020588	0.0530506	0.966358	0.966358	1_to_1	identical gene model		2;18;14;16;11;7;5;5	2;18;14;16;11;7;5;5	8	8	0									0	EFO_0004784	0.16343	0
iPS	ENSG00000078549	ADCYAP1R1	ENSG00000078549	CHM13_G0050251	ADCYAP1R1	ADCYAP1R1	protein_coding	protein_coding	0.744286	0.874286	0.17	0.21	1	1	-0.0189292	0.0532863	0.995492	0.995468	1_to_1	exon_length_diff		16;17;14;4;16;17;6	16;17;14;4;16;17;6	7	7	0					0	Prostate adenocarcinoma	2	linakge_mapping	0	GO_0006306	0.31594	0
iPS	ENSG00000078579	FGF20	ENSG00000078579	CHM13_G0053094	FGF20	FGF20	protein_coding	protein_coding	0.63875	0.7675	0.745	0.885	1	1	-0.0461193	0.129918	0.378976	0.374168	1_to_1	identical gene model	0.999657	3;2	3;2	2	2	0					1	?Renal hypodysplasia/aplasia 2	3	known_molec_cause	0	EFO_0000311	0.60015	0
iPS	ENSG00000078589	P2RY10	ENSG00000078589	CHM13_G0058767	P2RY10	P2RY10	protein_coding	protein_coding					0	0			1	1	1_to_1	identical gene model	0.999988	2;4;2;3	2;4;2;3	4	4	0									0	EFO_0000685	0.31422	0
iPS	ENSG00000078596	ITM2A	ENSG00000078596	CHM13_G0058772	ITM2A	ITM2A	protein_coding	protein_coding	10.8287	12.5875	11.67	14.05	1	1	-0.0202206	0.0530506	0.954197	0.953868	1_to_1	exon_length_diff		6;5;6;3;2;2	6;5;6;3;2;2	6	6	0									0	MONDO_0007254	0.075168	0
iPS	ENSG00000078618	NRDC	ENSG00000078618	CHM13_G0001589	NRDC	NRDC	protein_coding	protein_coding	23.9312	28.2362	20.7	24.12	1	1	-0.0979994	0.00463515	0.997887	0.998329	1_to_1	transcript_count_diff		33;16;33;31;31;31;2;2;5;3;8;6;2;2	33;16;33;31;31;31;31;30;2;2;5;3;8;6;2;2	14	16	0									0	EFO_0004584	0.25936	0
iPS	ENSG00000078668	VDAC3	ENSG00000078668	CHM13_G0053598	VDAC3	VDAC3	protein_coding	protein_coding	192.868	225.476	199.365	229.49	1	1	-0.0196932	0.0530506	0.870133	0.870124	1_to_1	identical gene model		6;6;7;9;10;5;8;8;11;5;2;3	6;6;7;9;10;5;8;8;11;5;2;3	12	12	0									0	MONDO_0021637	0.23099	0
iPS	ENSG00000078674	PCM1	ENSG00000078674	CHM13_G0053120	PCM1	MSTRG.5350	protein_coding	protein_coding	14.2137	16.2425	15.44	17.91	1	1	0.0189797	0.23954	0.990298	0.99127	1_to_1	transcript_count_diff		39;4;2;15;11;5;8;39;35;2;4;4;3;2;18;3;3;2;5;3;3;3	26;39;4;2;15;11;5;8;39;35;2;4;4;3;2;18;3;3;2;5;3;3;3	22	23	0									0	EFO_1000592;MONDO_0004483;EFO_0000183	0.36958	1			yes
iPS	ENSG00000078687	TNRC6C	ENSG00000078687	CHM13_G0025482	TNRC6C	TNRC6C	protein_coding	protein_coding	1.38429	1.6	1.37	1.55	1	1	-0.0189654	0.0540157	0.997836	0.99781	1_to_1	exon_length_diff		23;22;23;20;21;3;2;7;5;2;2	23;22;23;20;21;3;2;7;5;2;2	11	11	0	Localization Problem								0	EFO_0004875	0.36196	0
iPS	ENSG00000078699	CBFA2T2	ENSG00000078699	CHM13_G0034815	CBFA2T2	MSTRG.3481	protein_coding	protein_coding	0.36	0.442	0.23	0.29	1	1	-0.098304	0.302626	0.999389	0.999415	1_to_1	transcript_count_diff		4;11;12;6;12;11;13;11;7;3	12;4;11;12;6;12;11;13;11;7;3	10	11	0									0	EFO_0004995	0.19778	0
iPS	ENSG00000078725	BRINP1	ENSG00000078725	CHM13_G0056932	BRINP1	BRINP1	protein_coding	protein_coding	31.6938	37.1425	29.365	35.29	1	1	-0.0200262	0.0530506	0.388895	0.390168	1_to_1	identical gene model	0.999635	2;8;6	2;8;6	3	3	0				High Signal Region					0	EFO_0004784	0.47533	0
iPS	ENSG00000078747	ITCH	ENSG00000078747	CHM13_G0034844	ITCH	ITCH	protein_coding	protein_coding	2.38625	2.77625	2.39	2.84	1	1	-0.0198812	0.0530506	0.990336	0.990335	1_to_1	exon_length_diff		6;25;24;26;7;2;24;29;6;23;7;26;15;26;10;5	6;25;24;26;7;2;24;29;6;23;7;26;15;26;10;5	16	16	0					1	Autoimmune disease, multisystem, with facial dysmorphism	3	known_molec_cause	0	Orphanet_228426	0.76034	0
iPS	ENSG00000078795	PKD2L2	ENSG00000078795	CHM13_G0045667	PKD2L2	PKD2L2	protein_coding	protein_coding	0.205	0.241667	0.14	0.155	1	1	-0.0200405	0.0530506	0.976512	0.976512	1_to_1	identical gene model	0.999634	6;13;15;6;15;14;4	6;13;15;6;15;14;4	7	7	0									0	EFO_0004348	0.18182	0
iPS	ENSG00000078804	TP53INP2	ENSG00000078804	CHM13_G0034858	TP53INP2	TP53INP2	protein_coding	protein_coding					0	0			0.999535	0.999535	1_to_1	identical gene model		4;5;3;4	4;5;3;4	4	4	0									0	EFO_0009270	0.16	0
iPS	ENSG00000078808	SDF4	ENSG00000078808	CHM13_G0000048	SDF4	SDF4	protein_coding	protein_coding	4.92	5.96375	4.875	6.125	1	1	-0.0333586	0.0530506	0.991096	0.991037	1_to_1	identical gene model	0.999662	7;7;7;7;3;2;5;3	7;7;7;7;3;2;5;3	8	8	0									0	EFO_0009933	0.12178	0
iPS	ENSG00000078814	MYH7B	ENSG00000078814	CHM13_G0034864	MYH7B	MYH7B	protein_coding	protein_coding	0.18	0.2	0.18	0.2	0	0			0.996429	0.996429	1_to_1	identical gene model	0.999317	9;43;42;6;3;3;3;4;4;3	9;43;42;6;3;3;3;4;4;3	10	10	0									0	Orphanet_99739	0.49172	0
iPS	ENSG00000078898	BPIFB2	ENSG00000078898	CHM13_G0034798	BPIFB2	BPIFB2	protein_coding	protein_coding					0	0					1_to_1	identical gene model		16	16	1	1	0									0	EFO_0000571	0.1858	0
iPS	ENSG00000078900	TP73	ENSG00000078900	CHM13_G0000158	TP73	TP73	protein_coding	protein_coding	0.325	0.3	0.325	0.19	0	1	-0.0199794	0.0530506	0.999248	0.999248	1_to_1	exon_length_diff		14;11;12;13;12;11;11;11;11;12;8;2;12;6	14;11;12;13;12;11;11;11;11;12;8;2;12;6	14	14	0					1	Ciliary dyskinesia, primary, 47, and lissencephaly	3	known_molec_cause	0	EFO_0000222	0.38723	0
iPS	ENSG00000078902	TOLLIP	ENSG00000078902	CHM13_G0007879	TOLLIP	TOLLIP	protein_coding	protein_coding	2.26875	2.65	1.785	2.11	1	1	-0.0196716	0.0530506	0.998061	0.99806	1_to_1	identical gene model	0.99989	6;6;5;6;6;3;5;3;3;3;2;2;2	6;6;5;6;6;3;5;3;3;3;2;2;2	13	13	0									0	EFO_0000768	0.40804	0
iPS	ENSG00000078967	UBE2D4	ENSG00000078967	CHM13_G0050458	UBE2D4	UBE2D4	protein_coding	protein_coding	4.60375	5.38125	4.91	5.52	1	1	-0.0200487	0.0530506	0.881827	0.881876	1_to_1	exon_length_diff		7;8;5;6;9;7;4;5;6;3;3	7;8;5;6;9;7;4;5;6;3;3	11	11	0				Low Mappability					0	EFO_0004631	0.25358	0
iPS	ENSG00000079101	CLUL1	ENSG00000079101	CHM13_G0025742	CLUL1	CLUL1	protein_coding	protein_coding	0.36	0.421429	0.3	0.35	1	1	-0.020635	0.0530506	0.965069	0.965069	1_to_1	identical gene model	0.999826	5;9;5;4;3;11;8;5;10;9;9;2;2	5;9;5;4;3;11;8;5;10;9;9;2;2	13	13	0									0	EFO_0007937	0.37745	0
iPS	ENSG00000079102	RUNX1T1	ENSG00000079102	CHM13_G0054321	RUNX1T1	RUNX1T1	protein_coding	protein_coding	0.691667	0.821667	0.465	0.53	1	1	-0.0187356	0.0544438	0.998178	0.99818	1_to_1	exon_length_diff		12;12;14;12;12;11;13;12;11;11;10;11;2;15;7;7;4;2;4;2;6;5;4;6;4;5;4;3;4;4;4;4;5;5;4;4;5;4;5;5;3;4;5;3;5;4;4;4;4;4;5;4	12;12;14;12;12;11;13;12;11;11;10;11;2;15;7;7;4;2;4;2;6;5;4;6;4;5;4;3;4;4;4;4;5;5;4;4;5;4;5;5;3;4;5;3;5;4;4;4;4;4;5;4	52	52	0	GRC Housekeeping				1	{46XY sex reversal 8, modifier of}	3	known_molec_cause	0	EFO_0006527	0.44296	1			yes
iPS	ENSG00000079112	CDH17	ENSG00000079112	CHM13_G0054361	CDH17	CDH17	protein_coding	protein_coding	0.283333	0.326667	0.19	0.24	1	1	-0.0203552	0.0530506	0.80512	0.80512	1_to_1	identical gene model	0.998983	18;13;18;4;7	18;13;18;4;7	5	5	0	GRC Housekeeping								0	EFO_0005763	0.38522	1			yes
iPS	ENSG00000079134	THOC1	ENSG00000079134	CHM13_G0025734	THOC1	THOC1	protein_coding	protein_coding	62.1737	72.2013	55.09	65.52	1	1	-0.0248846	0.0530506	0.979747	0.979695	1_to_1	exon_count_diff		21;20;2;17;21;10;8;21;20;2;9;5;13;12;3;7;8;2;4;3;2	21;20;2;17;21;10;8;21;20;2;9;5;12;12;3;7;8;2;4;3;2	21	21	0									0	EFO_0004339	0.29318	0
iPS	ENSG00000079150	FKBP7	ENSG00000079150	CHM13_G0033016	FKBP7	FKBP7	protein_coding	protein_coding	9.42875	10.99	9.52	11.29	1	1	-0.0198622	0.0530506	0.890326	0.890326	1_to_1	identical gene model		4;3;5;4;2;3;4;5	4;3;5;4;2;3;4;5	8	8	0									0	MONDO_0000465	0.19471	0
iPS	ENSG00000079156	OSBPL6	ENSG00000079156	CHM13_G0033011	OSBPL6	OSBPL6	protein_coding	protein_coding	0.243333	0.2375	0.19	0.21	1	1	-0.020325	0.0530506	0.998709	0.998709	1_to_1	identical gene model	0.998879	24;26;3;14;25;24;23;24;5	24;26;3;14;25;24;23;24;5	9	9	0									0	EFO_0004281	0.38192	0
iPS	ENSG00000079215	SLC1A3	ENSG00000079215	CHM13_G0044197	SLC1A3	SLC1A3	protein_coding	protein_coding	5.11375	6.025	4.295	4.985	1	1	-0.0273756	0.383857	0.992623	0.992624	1_to_1	identical gene model	0.999644	8;9;4;10;3;2;3;3;3;2;8;4;3;3;4;3	8;9;4;10;3;2;3;3;3;2;8;4;3;3;4;3	16	16	0	Variation				1	Episodic ataxia, type 6	3	known_molec_cause	0	Orphanet_209967	0.75646	0
iPS	ENSG00000079246	XRCC5	ENSG00000079246	CHM13_G0033574	XRCC5	XRCC5	protein_coding	protein_coding	38.2963	44.845	38.54	44.95	1	1	-0.0198543	0.0530506	0.99858	0.998582	1_to_1	identical gene model	0.999914	23;5;3;21;6;4;18;2;6;2	23;5;3;21;6;4;18;2;6;2	10	10	0									0	EFO_0000764	0.50304	0
iPS	ENSG00000079257	LXN	ENSG00000079257	CHM13_G0040306	LXN	LXN	protein_coding	protein_coding	26.1175	30.7037	28.085	32.57	1	1	-0.019537	0.0530506	0.310431	0.310431	1_to_1	identical gene model		4;6	4;6	2	2	0									0	Orphanet_137681	0.54526	0
iPS	ENSG00000079263	SP140	ENSG00000079263	CHM13_G0033842	SP140	SP140	protein_coding	protein_coding	1.0425	1.2625	0.985	1.17	1	1	-0.0197554	0.0530506	0.971498	0.971498	1_to_1	identical gene model	0.999523	5;3;26;27;24;25;3;4;2;5;4;5;3;3	5;3;26;27;24;25;3;4;2;5;4;5;3;3	14	14	0									0	Orphanet_79124	0.53475	0
iPS	ENSG00000079277	MKNK1	ENSG00000079277	CHM13_G0001485	MKNK1	MKNK1	protein_coding	protein_coding	7.1275	8.3075	7.48	8.47	1	1	-0.0219223	0.105225	0.992323	0.99232	1_to_1	identical gene model	0.999919	13;12;14;12;13;11;14;3;11;12;6;2;10;4;2;3;7;8;7;8;6;5;4;5;5;3;4;4;2;4;3	13;12;14;12;13;11;14;3;11;12;6;2;10;4;2;3;7;8;7;8;6;5;4;5;5;3;4;4;2;4;3	31	31	0									0	EFO_0000389	0.28453	0
iPS	ENSG00000079308	TNS1	ENSG00000079308	CHM13_G0033613	TNS1	TNS1	protein_coding	protein_coding	0.426667	0.513333	0.56	0.66	1	1	-0.0199604	0.0530506	0.99927	0.999382	1_to_1	transcript_count_diff		33;33;33;15;32;31;8;31;30;2;2;19;4;2;14;14;5;4;8;4;6;7;2;2	33;30;33;33;15;32;31;8;31;30;2;2;19;4;2;14;14;5;4;8;4;6;7;2;2	24	25	0									0	EFO_0007986	0.4586	0
iPS	ENSG00000079313	REXO1	ENSG00000079313	CHM13_G0027085	REXO1	REXO1	protein_coding	protein_coding	13.0725	14.2688	10.48	12.48	1	1	-0.0401284	0.0294725	0.869871	0.863199	1_to_1	exon_count_diff		16;10;12;2;2;4;6;3	16;9;12;1;2;4;6;3	8	8	0									0	EFO_0004340	0.36328	0
iPS	ENSG00000079332	SAR1A	ENSG00000079332	CHM13_G0006565	SAR1A	SAR1A	protein_coding	protein_coding	8.99625	10.5038	7.595	8.59	1	1	-0.0201945	0.0530506	0.991247	0.991335	1_to_1	exon_count_diff		7;8;7;7;4;4;2;5	7;8;7;6;4;4;2;5	8	8	0	GRC Housekeeping								0	EFO_0000519	0.16365	0
iPS	ENSG00000079335	CDC14A	ENSG00000079335	CHM13_G0002398	CDC14A	CDC14A	protein_coding	protein_coding	9.8125	11.5162	9.38	11.22	1	1	-0.0194948	0.0563837	0.68359	0.683714	1_to_1	identical gene model	0.999833	16;15;15;17;14;15;15;11;16;4;17;7;9;3	16;15;15;17;14;15;15;11;16;4;17;7;9;3	14	14	0					1	Deafness, autosomal recessive 32, with or without immotile sperm	3	known_molec_cause	0	MONDO_0019588	0.65166	0
iPS	ENSG00000079337	RAPGEF3	ENSG00000079337	CHM13_G0012151	RAPGEF3	RAPGEF3	protein_coding	protein_coding	6.06875	7.13625	5.925	6.665	1	1	-0.0255286	0.0530506	0.926	0.92583	1_to_1	exon_length_diff		28;28;24;28;12;25;26;29;10;27;3;8;5;2;16;4;9;8;5;2	28;28;24;28;12;25;26;29;10;27;3;8;5;2;16;4;9;8;5;2	20	20	0									0	EFO_0007984	0.23923	0
iPS	ENSG00000079385	CEACAM1	ENSG00000079385	CHM13_G0028860	CEACAM1	CEACAM1	protein_coding	protein_coding	0.443333	0.523333	0.18	0.21	1	1	-0.0197894	0.0530506	0.99441	0.99441	1_to_1	identical gene model		8;9;8;7;5;9;2;8;3;5;5;4;3;2	8;9;8;7;5;9;2;8;3;5;5;4;3;2	14	14	0									0	EFO_0000304	0.22679	0
iPS	ENSG00000079387	SENP1	ENSG00000079387	CHM13_G0012169	SENP1	SENP1	protein_coding	protein_coding	1.09875	1.2725	0.625	0.655	1	1	0.0254707	0.283394	0.993046	0.993328	1_to_1	exon_length_diff		18;19;18;17;3;5;5;6;5;3	18;19;18;17;3;5;5;6;5;3	10	10	0									0	EFO_1000044	0.2236	0
iPS	ENSG00000079393	DUSP13	ENSG00000079393	CHM13_G0006706	DUSP13	DUSP13	protein_coding	protein_coding	0.623333	0.723333	0.53	0.57	1	1	-0.0198649	0.0530506	0.998337	0.998368	1_to_1	exon_count_diff		4;8;8;5;3;4;5;7;5;6;7;4;6;3;4	4;8;8;5;3;5;5;7;5;6;7;4;6;3;4	15	15	0	GRC Housekeeping								0	EFO_0007937	0.29331	0
iPS	ENSG00000079432	CIC	ENSG00000079432	CHM13_G0028847	CIC	CIC	protein_coding	protein_coding	2.61	3.0675	1.98	2.405	1	1	-0.0203386	0.0530506	0.975025	0.975025	1_to_1	identical gene model		21;2;2;20;20;5;5;5;2	21;2;2;20;20;5;5;5;2	9	9	0					1	Intellectual developmental disorder, autosomal dominant 45	3	known_molec_cause	0	EFO_0003847	0.6929	1			yes
iPS	ENSG00000079435	LIPE	ENSG00000079435	CHM13_G0028855	LIPE	LIPE	protein_coding	protein_coding	7.2575	8.49125	6.685	8.075	1	1	-0.0204207	0.0530506	0.845065	0.845065	1_to_1	identical gene model		10;4;4;2;5;4;4;3;2	10;4;4;2;5;4;4;3;2	9	9	0					1	Abdominal obesity-metabolic syndrome 4;Lipodystrophy, familial partial, type 6	3;3	known_molec_cause;known_molec_cause	0	Orphanet_98306	0.46896	0
iPS	ENSG00000079459	FDFT1	ENSG00000079459	CHM13_G0052886	FDFT1	FDFT1	protein_coding	protein_coding	32.6713	38.77	32.955	40.035	1	1	0.0331384	0.0530506	0.999264	0.999294	1_to_1	exon_count_diff		8;9;10;8;9;8;5;7;7;8;8;8;9;7;6;2;6;4;6;5;4;5;2;3;2;2	8;9;10;8;9;8;5;7;7;8;8;8;9;7;6;2;6;4;6;5;4;5;2;3;2;1	26	26	0	Variation, Path Problem				1	Langer mesomelic dysplasia;Leri-Weill dyschondrosteosis;Short stature, idiopathic familial;Squalene synthase deficiency;[Blood group, Ss];{Malaria, resistance to}	3;3;3;3;3;3	known_molec_cause;known_molec_cause;known_molec_cause;known_molec_cause;known_molec_cause;known_molec_cause	0	EFO_0010167	0.4822	0
iPS	ENSG00000079462	PAFAH1B3	ENSG00000079462	CHM13_G0028848	PAFAH1B3	PAFAH1B3	protein_coding	protein_coding	29.58	34.5363	29.595	35.855	1	1	-0.0199654	0.0530506	0.98765	0.987648	1_to_1	identical gene model		5;6;5;6;6;3;5;4	5;6;5;6;6;3;5;4	8	8	0									0	EFO_0003756	0.33262	0
iPS	ENSG00000079482	OPHN1	ENSG00000079482	CHM13_G0058531	OPHN1	OPHN1	protein_coding	protein_coding	3.6675	1.115	3.445	1.115	1	0	7.06179	3.13844e-05	0.137648	0.998267	1_to_1	transcript_count_diff		25;5;7;2;2	25;24;24;5;7;2;2	5	7	1			High Signal Region	High Signal Region	1	Intellectual developmental disorder, X-linked syndromic, Billuart type	3	known_molec_cause	0	MONDO_0010337	0.78617	0
iPS	ENSG00000079557	AFM	ENSG00000079557	CHM13_G0042068	AFM	AFM	protein_coding	protein_coding					0	0					1_to_1	identical gene model		15;2	15;2	2	2	0									0	EFO_0001663	0.30266	0
iPS	ENSG00000079616	KIF22	ENSG00000079616	CHM13_G0021143	KIF22	KIF22	protein_coding	protein_coding	63.3488	74.5475	62.925	76.415	1	1	-0.0321812	0.0389885	0.979662	0.979236	1_to_1	exon_count_diff		14;6;14;4;14;13;5;5;2;5	14;6;14;4;14;13;4;4;2;5	10	10	0	Localization Problem				1	Spondyloepimetaphyseal dysplasia with joint laxity, type 2	3	known_molec_cause	0	Orphanet_93360	0.75625	0
iPS	ENSG00000079689	SCGN	ENSG00000079689	CHM13_G0047054	SCGN	SCGN	protein_coding	protein_coding					0	0			1	1	1_to_1	exon_length_diff		10;11;9	10;11;9	3	3	0									0	EFO_0004527	0.38078	0
iPS	ENSG00000079691	CARMIL1	ENSG00000079691	CHM13_G0047050	CARMIL1	CARMIL1	protein_coding	protein_coding	6.15125	7.2925	5.2	5.84	1	1	-0.0205605	0.0629637	0.909786	0.909478	1_to_1	exon_length_diff		9;37;3;26;3	9;37;3;26;3	5	5	0									0	EFO_0004309	0.47319	0
iPS	ENSG00000079739	PGM1	ENSG00000079739	CHM13_G0001840	PGM1	PGM1	protein_coding	protein_coding	0.97125	1.13125	0.64	0.735	1	1	-0.0208495	0.0530506	0.99947	0.99947	1_to_1	identical gene model		11;12;11;2;11;2	11;12;11;2;11;2	6	6	0					1	Congenital disorder of glycosylation, type It	3	known_molec_cause	1	MONDO_0013968	0.82997	0
iPS	ENSG00000079785	DDX1	ENSG00000079785	CHM13_G0030182	DDX1	DDX1	protein_coding	protein_coding	11.1425	12.485	9.66	10.685	1	1	0.0378823	0.386454	0.998846	0.998876	1_to_1	exon_length_diff		27;22;26;22;4;4;2	27;22;26;22;4;4;2	7	7	0									0	EFO_0005208	0.40283	0
iPS	ENSG00000079805	DNM2	ENSG00000079805	CHM13_G0027545	DNM2	DNM2	protein_coding	protein_coding	17.2288	20.3225	16.39	19.905	1	1	-0.0204257	0.0530506	0.994172	0.994171	1_to_1	exon_length_diff		21;21;20;21;20;5;2;2;3;4;5;4;2;10;1;2;2;7;3;5;2;2	21;21;20;21;20;5;2;2;3;4;5;4;2;10;1;2;2;7;3;5;2;2	22	22	0					1	Centronuclear myopathy 1;Charcot-Marie-Tooth disease, axonal type 2M;Charcot-Marie-Tooth disease, dominant intermediate B;Lethal congenital contracture syndrome 5	3;3;3;3	known_molec_cause;known_molec_cause;known_molec_cause;known_molec_cause	1	MONDO_0008048	0.82571	1			yes
iPS	ENSG00000079819	EPB41L2	ENSG00000079819	CHM13_G0049002	EPB41L2	MSTRG.4977	protein_coding	protein_coding	5.5575	5.86875	4.42	4.065	1	1	0.180901	0.0530506	0.999111	0.99934	1_to_1	transcript_count_diff		20;17;5;17;18;7;18;15;9;20;18;9;15;2;4;14;15;17;8;5;7;6;5;2;12;6;6;6;3;2;3;2;2	21;21;20;17;5;17;18;7;18;15;9;20;18;9;15;2;4;14;15;17;8;5;7;6;5;2;12;6;6;6;3;2;3;2;2	33	35	0	GRC Housekeeping								0	EFO_0004339	0.45141	0
iPS	ENSG00000079841	RIMS1	ENSG00000079841	CHM13_G0048256	RIMS1	RIMS1	protein_coding	protein_coding	0.3825	0.45125	0.38	0.45	1	1	-0.0209542	0.0530506	0.913715	0.913715	1_to_1	exon_length_diff		19;28;30;28;27;26;34;24;22;25;21;22;21;22;15;17;15;8;6;6	19;28;30;28;27;26;34;24;22;25;21;22;21;22;15;17;15;8;6;6	20	20	0	GRC Housekeeping			High Signal Region	1	Cone-rod dystrophy 7	3	known_molec_cause	0	Orphanet_1872	0.57783	0
iPS	ENSG00000079931	MOXD1	ENSG00000079931	CHM13_G0049029	MOXD1	MOXD1	protein_coding	protein_coding	1.44	1.68	1.355	1.585	1	1	-0.0202275	0.0530506	0.96548	0.96548	1_to_1	identical gene model	0.999867	12;11;5;2	12;11;5;2	4	4	0									0	EFO_0004339	0.41536	0
iPS	ENSG00000079950	STX7	ENSG00000079950	CHM13_G0049030	STX7	STX7	protein_coding	protein_coding	14.4863	16.9488	14.425	16.92	1	1	-0.0174265	0.0602512	0.334182	0.334369	1_to_1	exon_length_diff		10;10;7;3	10;10;7;3	4	4	0									0	EFO_0005192	0.40553	0
iPS	ENSG00000079974	RABL2B	ENSG00000079974	CHM13_G0037812	RABL2B	RABL2B	protein_coding	protein_coding	4.6425	5.42375	4.445	5.29	1	1	-0.0133382	0.285162	0.98752	0.987008	1_to_1	identical gene model	0.999925	10;9;7;10;10;9;7;3;8;2;6;6;6;3;2	10;9;7;10;10;9;7;3;8;2;6;6;6;3;2	15	15	0	Gap, Unknown, Clone Problem			High Signal Region					0	EFO_0000279	0.10746	0
iPS	ENSG00000079999	KEAP1	ENSG00000079999	CHM13_G0027531	KEAP1	KEAP1	protein_coding	protein_coding	5.93375	6.98125	5.45	6.445	1	1	-0.0199343	0.0530506	0.993187	0.99318	1_to_1	identical gene model	0.999806	6;3;6;2;3;3;3;3;2;2	6;3;6;2;3;3;3;3;2;2	10	10	0									0	MONDO_0005301	0.6184	1			yes
iPS	ENSG00000080007	DDX43	ENSG00000080007	CHM13_G0048282	DDX43	DDX43	protein_coding	protein_coding	4.635	5.45	3.42	3.755	1	1	-0.0205353	0.0530506	0.467829	0.467829	1_to_1	identical gene model	0.999673	17;2;7	17;2;7	3	3	0	GRC Housekeeping								0	EFO_0000339	0.056127	0
iPS	ENSG00000080031	PTPRH	ENSG00000080031	CHM13_G0029702	PTPRH	PTPRH	protein_coding	protein_coding					0	0			1	1	1_to_1	identical gene model	0.999303	20;18;11;4;3;3;4	20;18;11;4;3;3;4	7	7	0	Variation								0	EFO_0007985	0.62468	0
iPS	ENSG00000080166	DCT	ENSG00000080166	CHM13_G0015316	DCT	DCT	protein_coding	protein_coding	0.15	0.17	0.15	0.17	0	0	-0.0201776	0.0530506	0.357143	0.357143	1_to_1	exon_length_diff		8;9;10;4;3	8;9;10;4;3	5	5	0					1	Oculocutaneous albinism, type VIII	3	known_molec_cause	0	Orphanet_2884	0.36639	0
iPS	ENSG00000080189	SLC35C2	ENSG00000080189	CHM13_G0035176	SLC35C2	SLC35C2	protein_coding	protein_coding	5.22125	6.13875	3.78	4.6	1	1	-0.0399209	0.0530506	0.995563	0.995509	1_to_1	exon_length_diff		10;10;10;10;2;11;4;7;8;8;6;4;2	10;10;10;10;2;11;4;7;8;8;6;4;2	13	13	0									0	EFO_0008581	0.20316	0
iPS	ENSG00000080200	CRYBG3	ENSG00000080200	CHM13_G0039231	CRYBG3	MSTRG.3946	protein_coding	protein_coding	2.0225	0.223333	1.465	0.26	1	1	4.45588	0.000849556	0.78237	0.996744	1_to_1	transcript_count_diff		22;7;4	21;22;7;4	3	4	0			High Signal Region	High Signal Region					0	EFO_0009116	0.28801	0
iPS	ENSG00000080224	EPHA6	ENSG00000080224	CHM13_G0039226	EPHA6	EPHA6	protein_coding	protein_coding	0.81625	0.95	0.98	1.085	1	1	-0.0195728	0.0530506	0.909947	0.909947	1_to_1	exon_length_diff		5;18;4;13;16;13;12;10;3	5;18;4;13;16;13;12;10;3	9	9	0									0	MONDO_0002108	0.48418	0
iPS	ENSG00000080293	SCTR	ENSG00000080293	CHM13_G0032136	SCTR	SCTR	protein_coding	protein_coding	0.158333	0.181667	0.145	0.17	1	1	-0.0200833	0.0530506	0.928986	0.928986	1_to_1	identical gene model		13;10;2;8;8	13;10;2;8;8	5	5	0	Path Problem								0	EFO_0003758	0.37615	0
iPS	ENSG00000080298	RFX3	ENSG00000080298	CHM13_G0055232	RFX3	RFX3	protein_coding	protein_coding	1.325	1.6325	1.355	1.665	1	1	-0.134597	0.0530506	0.984212	0.982895	1_to_1	exon_length_diff		18;17;14;3;4;11;6;6;3;3;6;3	18;17;14;3;4;11;6;6;3;3;6;3	12	12	0									0	EFO_0000319	0.37188	0
iPS	ENSG00000080345	RIF1	ENSG00000080345	CHM13_G0032614	RIF1	MSTRG.3237	protein_coding	protein_coding	5.5325	6.5125	5.39	6.155	1	1	-0.0589076	0.0811119	0.996767	0.996851	1_to_1	transcript_count_diff		35;35;7;36;35;21;34;3;14;3;2;2	29;24;35;35;7;36;35;21;34;3;14;3;2;2	12	14	0	Path Problem				1	?Facioscapulohumeral muscular dystrophy 3, digenic	3	known_molec_cause	0	EFO_0004526	0.30591	0
iPS	ENSG00000080371	RAB21	ENSG00000080371	CHM13_G0012960	RAB21	RAB21	protein_coding	protein_coding	9.73125	11.43	9.315	10.74	1	1	-0.0198144	0.0530506	0.241913	0.241913	1_to_1	identical gene model		7;5;2;2	7;5;2;2	4	4	0									0	EFO_0004611	0.31531	0
iPS	ENSG00000080493	SLC4A4	ENSG00000080493	CHM13_G0042048	SLC4A4	SLC4A4	protein_coding	protein_coding	0.11	0.13	0.11	0.13	0	0			0.999194	0.999194	1_to_1	identical gene model	0.999805	27;26;25;24;4;4;12;23;11	27;26;25;24;4;4;12;23;11	9	9	0				High Signal Region	1	Renal tubular acidosis, proximal, with ocular abnormalities	3	known_molec_cause	0	MONDO_0011422	0.75589	0
iPS	ENSG00000080503	SMARCA2	ENSG00000080503	CHM13_G0055218	SMARCA2	SMARCA2	protein_coding	protein_coding	1.26875	1.4875	0.99	1.125	1	1	0.0449655	0.525291	0.998455	0.998487	1_to_1	exon_length_diff		33;33;3;5;34;3;4;5;4;33;4;33;4;34;3;1;4;2;26;3;5;2;2;2;7;12;17;2;5;2;15;7;6;6;7;6;8;7;8;9;8;9;7;8;10;9;7;6;8;5;2;8;3;5;6;6;3;7;5;6;3	33;33;3;5;34;3;4;5;4;33;4;33;4;34;3;1;4;2;26;3;5;2;2;2;7;12;17;2;5;2;15;7;6;6;7;6;8;7;8;9;8;9;7;8;10;9;7;6;8;5;2;8;3;5;6;6;3;7;5;6;3	61	61	0					1	Blepharophimosis-impaired intellectual development syndrome;Nicolaides-Baraitser syndrome	3;3	known_molec_cause;known_molec_cause	1	Orphanet_3051	0.84481	0
iPS	ENSG00000080511	RDH8	ENSG00000080511	CHM13_G0027498	RDH8	RDH8	protein_coding	protein_coding	1.235	1.51	1.235	1.51	0	0			0.986806	0.986806	1_to_1	identical gene model		6;6;2;3	6;6;2;3	4	4	0									0	MONDO_0008170	0.18479	0
iPS	ENSG00000080546	SESN1	ENSG00000080546	CHM13_G0048718	SESN1	SESN1	protein_coding	protein_coding	4.26	5.01125	4.465	5.41	1	1	-0.0199638	0.0530506	0.986884	0.986886	1_to_1	identical gene model		10;10;10;3;3;2;3	10;10;10;3;3;2;3	7	7	0									0	EFO_0004526	0.43693	0
iPS	ENSG00000080561	MID2	ENSG00000080561	CHM13_G0059112	MID2	MID2	protein_coding	protein_coding	0.2475	0.225	0.255	0.2	1	1	-0.0198568	0.0530506	0.965668	0.965668	1_to_1	identical gene model		2;10;10;3	2;10;10;3	4	4	0					1	?Intellectual developmental disorder, X-linked 101	3	known_molec_cause	0	Orphanet_777	0.46197	0
iPS	ENSG00000080572	DNAAF6	ENSG00000080572	CHM13_G0059103	DNAAF6	DNAAF6	protein_coding	protein_coding					0	0			1	1	1_to_1	identical gene model	0.999635	7;8;3;7	7;8;3;7	4	4	0					1	Ciliary dyskinesia, primary, 36, X-linked	3	known_molec_cause	0	Orphanet_244	0.63353	0
iPS	ENSG00000080573	COL5A3	ENSG00000080573	CHM13_G0027496	COL5A3	COL5A3	protein_coding	protein_coding	2.72625	0.35	2.76	0.35	1	0			0	0.996843	1_to_1	transcript_count_diff		67;3	67;64;3	2	3	0									0	EFO_0004229	0.58268	0
iPS	ENSG00000080603	SRCAP	ENSG00000080603	CHM13_G0021230	SRCAP	SRCAP	protein_coding	protein_coding	2.52375	2.9675	1.44	1.7	1	1	-0.0198798	0.0530506	0.984827	0.984836	1_to_1	identical gene model	0.99978	4;34;29;18;2	4;34;29;18;2	5	5	0					1	Developmental delay, hypotonia, musculoskeletal defects, and behavioral abnormalities;Floating-Harbor syndrome	3;3	known_molec_cause;known_molec_cause	0	Orphanet_2044	0.77666	0
iPS	ENSG00000080608	PUM3	ENSG00000080608	CHM13_G0055227	PUM3	PUM3	protein_coding	protein_coding	162.093	12.14	161.73	11.285	1	1	4.46065	3.2653e-06	0.409518	0.984367	1_to_1	transcript_count_diff		4;18;2;2	4;19;18;2;2	4	5	0									0	EFO_0003761	0.24929	0
iPS	ENSG00000080618	CPB2	ENSG00000080618	CHM13_G0014793	CPB2	CPB2	protein_coding	protein_coding	0.185	0.23	0.185	0.23	0	0	-0.0200403	0.0530506	0.904221	0.904221	1_to_1	identical gene model	0.998946	11;10;9;7	11;10;9;7	4	4	0									0	EFO_0007937	0.45551	0
iPS	ENSG00000080644	CHRNA3	ENSG00000080644	CHM13_G0019527	CHRNA3	CHRNA3	protein_coding	protein_coding	2.87625	3.6575	3.06	3.905	1	1	-0.119499	0.0228421	0.705917	0.693899	1_to_1	exon_length_diff		6;2;8;6;2;3;2;2	6;2;8;6;2;3;2;2	8	8	0				High Signal Region	1	Bladder dysfunction, autonomic, with impaired pupillary reflex and secondary CAKUT;{Lung cancer susceptibility 2};{Nicotine dependence, susceptibility to}	3;3;3	known_molec_cause;known_molec_cause;known_molec_cause	0	MONDO_0008630	0.60619	0
iPS	ENSG00000080709	KCNN2	ENSG00000080709	CHM13_G0045273	KCNN2	KCNN2	protein_coding	protein_coding	0.42	0.501667	0.425	0.5	1	1	-0.0202165	0.0530506	0.99899	0.998992	1_to_1	exon_length_diff		5;11;8;8;7;9;7;6;6;3;4	5;11;8;8;7;9;7;6;6;3;4	11	11	0			High Signal Region		1	?Dystonia 34, myoclonic;Neurodevelopmental disorder with or without variable movement or behavioral abnormalities	3;3	known_molec_cause;known_molec_cause	0	HP_0001263	0.52414	0
iPS	ENSG00000080802	CNOT4	ENSG00000080802	CHM13_G0052137	CNOT4	CNOT4	protein_coding	protein_coding	1.5575	1.85875	1.39	1.625	1	1	-0.0831806	0.0530506	0.986608	0.985925	1_to_1	transcript_count_diff		12;12;10;11;11;3;10;11;11;3;4;4	12;12;10;11;11;3;10;11;11;3;4;4;2	12	13	0									0	EFO_0004696	0.43348	0
iPS	ENSG00000080815	PSEN1	ENSG00000080815	CHM13_G0016925	PSEN1	PSEN1	protein_coding	protein_coding	17.4375	20.5038	17.285	19.79	1	1	-0.0196786	0.0530506	0.927607	0.927565	1_to_1	exon_count_diff		5;4;5;4;4;5;4;12;5;5;5;5;6;5;12;6;7;12;3;10;11;9;10;3;4	5;4;5;4;4;5;4;12;5;5;5;4;6;5;12;6;7;12;3;10;11;9;10;3;4	25	25	0					1	?Acne inversa, familial, 3;Alzheimer disease, type 3;Alzheimer disease, type 3, with spastic paraparesis and apraxia;Alzheimer disease, type 3, with spastic paraparesis and unusual plaques;Cardiomyopathy, dilated, 1U;Dementia, frontotemporal;Pick disease	3;3;3;3;3;3;3	known_molec_cause;known_molec_cause;known_molec_cause;known_molec_cause;known_molec_cause;known_molec_cause;known_molec_cause	1	Orphanet_1020	0.84244	0
iPS	ENSG00000080819	CPOX	ENSG00000080819	CHM13_G0039264	CPOX	CPOX	protein_coding	protein_coding	64.0537	75.625	65.395	74.3	1	1	-0.0365082	0.219608	0.33598	0.333509	1_to_1	exon_length_diff		7;2;4;3	7;2;4;3	4	4	0					1	?Abruzzo-Erickson syndrome;Chondrodysplasia punctata, X-linked dominant;Cleft palate with ankyloglossia;Coproporphyria;Harderoporphyria;MEND syndrome	3;3;3;3;3;3	known_molec_cause;known_molec_cause;known_molec_cause;known_molec_cause;known_molec_cause;known_molec_cause	1	Orphanet_79273	0.80642	0
iPS	ENSG00000080822	CLDND1	ENSG00000080822	CHM13_G0039258	CLDND1	CLDND1	protein_coding	protein_coding	16.975	20.14	15.955	18.025	1	1	-0.0203238	0.0530506	0.996327	0.996327	1_to_1	identical gene model	0.999994	4;6;6;5;6;6;5;4;3;6;4;5;2;6;6;6;5;5;6;6;6;4;5;5;5;5;5;5;3;2;3	4;6;6;5;6;6;5;4;3;6;4;5;2;6;6;6;5;5;6;6;6;4;5;5;5;5;5;5;3;2;3	31	31	0									0	Orphanet_903	0.08196	0
iPS	ENSG00000080823	MOK	ENSG00000080823	CHM13_G0017596	MOK	MOK	protein_coding	protein_coding	0.765	0.8925	0.785	0.93	1	1	-0.0190953	0.0545793	0.963962	0.963962	1_to_1	identical gene model	0.99996	5;2;5;3;4;2;9;6;10;12;11;11;12;5;5;5;3;4;11;2;4;4;6;5;5;3;6;7;4;5;8;6;5;6;3;6;5;5;3;2	5;2;5;3;4;2;9;6;10;12;11;11;12;5;5;5;3;4;11;2;4;4;6;5;5;3;6;7;4;5;8;6;5;6;3;6;5;5;3;2	40	40	0									0	EFO_0005192	0.4501	0
iPS	ENSG00000080824	HSP90AA1	ENSG00000080824	CHM13_G0017594	HSP90AA1	HSP90AA1	protein_coding	protein_coding	94.8025	110.978	97.845	117.945	1	1	-0.214227	0.0102412	0.995624	0.996624	1_to_1	transcript_count_diff		11;12;7;2;2;5;2;2;3;2	11;12;11;7;2;2;5;2;2;3;2	10	11	0									0	EFO_0000311	0.64246	1			yes
iPS	ENSG00000080839	RBL1	ENSG00000080839	CHM13_G0034938	RBL1	RBL1	protein_coding	protein_coding	5.56375	6.575	5.51	6.52	1	1	-0.0215389	0.0545114	0.547637	0.547385	1_to_1	identical gene model		22;21;7;4	22;21;7;4	4	4	0									0	EFO_0009188	0.4001	0
iPS	ENSG00000080845	DLGAP4	ENSG00000080845	CHM13_G0034922	DLGAP4	DLGAP4	protein_coding	protein_coding	7.2575	3.7575	6.485	3.435	1	1	1.26862	0.000595927	0.990046	0.996833	1_to_1	transcript_count_diff		13;13;12;12;7;6;3;3;5;7;4;7;4;6;5;3	13;13;12;12;7;6;8;8;3;3;5;7;4;7;4;6;5;3	16	18	0	Clone Problem, Gap								0	EFO_0009260	0.28926	0
iPS	ENSG00000080854	IGSF9B	ENSG00000080854	CHM13_G0011129	IGSF9B	IGSF9B	protein_coding	protein_coding	16.99	19.62	14.86	17.795	1	1	0.0119921	0.126626	0.166956	0.170189	1_to_1	exon_length_diff		20;3;2;19;13;4;3	20;3;2;19;13;4;3	7	7	0									0	MONDO_0005090	0.49738	0
iPS	ENSG00000080910	CFHR2	ENSG00000080910	CHM13_G0004259	CFHR2	CFHR2	protein_coding	protein_coding					0	0					1_to_1	identical gene model	0.999961	5;6;5;5;2;2;3;4;3;4	5;6;5;5;2;2;3;4;3;4	10	10	0	Unknown								0	EFO_0001365	0.41191	0
iPS	ENSG00000080947	CROCCP3	ENSG00000080947	CHM13_G0000520	CROCCP3	CROCCP3	transcribed_unprocessed_pseudogene	transcribed_unprocessed_pseudogene	6.9275	8.12625	6.555	7.44	1	1	-0.0462871	0.0628584	0.679063	0.671016	1_to_1	exon_length_diff		15;12;15;2;4;3	15;12;15;2;4;3	6	6	0	Gap											0
iPS	ENSG00000080986	NDC80	ENSG00000080986	CHM13_G0025780	NDC80	NDC80	protein_coding	protein_coding	178.126	208.854	176.135	199.465	1	1	-0.0185389	0.05384	0.153804	0.153912	1_to_1	identical gene model	0.999877	17;5;4;2;2	17;5;4;2;2	5	5	0									0	EFO_0007874;EFO_0010699	0.12371	0
iPS	ENSG00000081014	AP4E1	ENSG00000081014	CHM13_G0018838	AP4E1	MSTRG.1921	protein_coding	protein_coding					0	0	0.178754	0.429841	0.999056	0.999479	1_to_1	transcript_count_diff		13;21;20;21;21;2;3	22;13;21;20;21;21;2;3	7	8	0				High Signal Region	1	Spastic paraplegia 51, autosomal recessive;Stuttering, familial persistent, 1	3;3	known_molec_cause;known_molec_cause	0	Orphanet_685	0.66608	0
iPS	ENSG00000081019	RSBN1	ENSG00000081019	CHM13_G0002651	RSBN1	RSBN1	protein_coding	protein_coding					0	0			1	1	1_to_1	identical gene model		7;7;8;8;7;3	7;7;8;8;7;3	6	6	0	Variation								0	EFO_0004526	0.19394	0
iPS	ENSG00000081026	MAGI3	ENSG00000081026	CHM13_G0002646	MAGI3	MAGI3	protein_coding	protein_coding	4.65	5.3725	3.835	4.51	1	1	-0.00554277	0.788264	0.942987	0.943297	1_to_1	identical gene model	0.999882	21;22;22;21;3;2	21;22;22;21;3;2	6	6	0				High Signal Region					0	EFO_0006812	0.22046	0
iPS	ENSG00000081041	CXCL2	ENSG00000081041	CHM13_G0042090	CXCL2	CXCL2	protein_coding	protein_coding	1.61375	1.9075	1.51	1.79	1	1	-0.0207633	0.0530506	0.181399	0.181399	1_to_1	identical gene model		4;3;2	4;3;2	3	3	0									0	EFO_0004833	0.65536	0
iPS	ENSG00000081051	AFP	ENSG00000081051	CHM13_G0042067	AFP	AFP	protein_coding	protein_coding	6.2075	7.37625	4.705	5.46	1	1	-0.0895222	0.253981	0.949441	0.947189	1_to_1	identical gene model	0.99954	2;3;15;14;5;3;4	2;3;15;14;5;3;4	7	7	0					1	Alpha-fetoprotein deficiency;[Hereditary persistence of alpha-fetoprotein]	3;3	known_molec_cause;known_molec_cause	0	Orphanet_168612	0.54924	0
iPS	ENSG00000081052	COL4A4	ENSG00000081052	CHM13_G0033790	COL4A4	COL4A4	protein_coding	protein_coding	1.2075	1.415	1.08	1.25	1	1	-0.0202333	0.0530506	0.0662713	0.0662713	1_to_1	identical gene model	0.999883	48;15	48;15	2	2	0				High Signal Region	1	Alport syndrome 2, autosomal recessive;Hematuria, familial benign	3;3	known_molec_cause;known_molec_cause	1	Orphanet_88919	0.80194	0
iPS	ENSG00000081059	TCF7	ENSG00000081059	CHM13_G0045571	TCF7	TCF7	protein_coding	protein_coding	0.78875	0.92875	0.57	0.69	1	1	-0.0191599	0.0530506	0.98878	0.988812	1_to_1	exon_length_diff		10;11;5;8;6;6;10;6;8;9;9;6;5;3;6;5;2;4;4;6;5;6;6;4	10;11;5;8;6;6;10;6;8;9;9;6;5;3;6;5;2;4;4;6;5;6;6;4	24	24	0									0	EFO_0004842	0.38593	0
iPS	ENSG00000081087	OSTM1	ENSG00000081087	CHM13_G0048689	OSTM1	OSTM1	protein_coding	protein_coding	3.015	0.66625	2.78	0.725	1	1	2.38438	8.01431e-06	0.942714	0.992964	1_to_1	transcript_count_diff		6;2;4;3;7;3;3	6;2;7;4;3;7;3;3	7	8	0					1	Osteopetrosis, autosomal recessive 5	3	known_molec_cause	0	Orphanet_85179	0.6596	0
iPS	ENSG00000081138	CDH7	ENSG00000081138	CHM13_G0026754	CDH7	CDH7	protein_coding	protein_coding	1.70125	1.99875	1.53	1.77	1	1	-0.0213027	0.0530506	0.714514	0.71561	1_to_1	exon_length_diff		12;11;12;2	12;11;12;2	4	4	0									0	EFO_0004340	0.46985	0
iPS	ENSG00000081148	IMPG2	ENSG00000081148	CHM13_G0039305	IMPG2	IMPG2	protein_coding	protein_coding		0.1		0.1	0	0	-0.0200972	0.0530506	0	0	1_to_1	exon_length_diff		19	19	1	1	0					1	Macular dystrophy, vitelliform, 5;Retinitis pigmentosa 56	3;3	known_molec_cause;known_molec_cause	0	Orphanet_791	0.74584	0
iPS	ENSG00000081154	PCNP	ENSG00000081154	CHM13_G0039313	PCNP	PCNP	protein_coding	protein_coding	32.135	37.69	32.385	38.405	1	1	-0.0203677	0.0530506	0.984142	0.984129	1_to_1	identical gene model	0.999814	5;5;5;4;2;3;5;2	5;5;5;4;2;3;5;2	8	8	0									0	EFO_0004627	0.25502	0
iPS	ENSG00000081177	EXD2	ENSG00000081177	CHM13_G0016844	EXD2	EXD2	protein_coding	protein_coding	8.02125	9.3825	7.955	9.005	1	1	-0.019534	0.0530506	0.955649	0.955669	1_to_1	identical gene model	0.999045	9;10;11;4;8;9;10;9;4;6;3;4;2	9;10;11;4;8;9;10;9;4;6;3;4;2	13	13	0									0	EFO_0004584	0.35348	0
iPS	ENSG00000081181	ARG2	ENSG00000081181	CHM13_G0016803	ARG2	ARG2	protein_coding	protein_coding	52.195	60.9	55.37	61.3	1	1	-0.019356	0.0534962	0.87075	0.870789	1_to_1	identical gene model	0.999828	8;5;4;4	8;5;4;4	4	4	0									0	EFO_0010750	0.25342	0
iPS	ENSG00000081189	MEF2C	ENSG00000081189	CHM13_G0044984	MEF2C	MEF2C	protein_coding	protein_coding	0.18	0.176667	0.18	0.16	0	1	-0.0201651	0.0530506	0.982302	0.982302	1_to_1	exon_length_diff		11;12;11;12;10;11;11;11;11;10;11;11;11;11;9;11;11;10;5;5;9;9;8;3;2;7;7;2;6;5;4;4;4;4;2;2;5;2;2;2;3;3;2;3;3;2;2;2;1;4;2;2;2;2;2;2	11;12;11;12;10;11;11;11;11;10;11;11;11;11;9;11;11;10;5;5;9;9;8;3;2;7;7;2;6;5;4;4;4;4;2;2;5;2;2;2;3;3;2;3;3;2;2;2;1;4;2;2;2;2;2;2	56	56	0					1	Chromosome 5q14.3 deletion syndrome;Neurodevelopmental disorder with hypotonia, stereotypic hand movements, and impaired language	4;3	del_dup_syndrome;known_molec_cause	0	MONDO_0016456	0.69563	0
iPS	ENSG00000081237	PTPRC	ENSG00000081237	CHM13_G0004283	PTPRC	PTPRC	protein_coding	protein_coding					0	0			1	1	1_to_1	identical gene model		7;7;30;18;33;7;5;22;3;4;22;4;5;4;2;3;2	7;7;30;18;33;7;5;22;3;4;22;4;5;4;2;3;2	17	17	0	Variation				1	Severe combined immunodeficiency, T cell-negative, B-cell/natural killer-cell positive;{Hepatitis C virus, susceptibility to}	3;3	known_molec_cause;known_molec_cause	0	MONDO_0015702	0.6365	1			yes
iPS	ENSG00000081248	CACNA1S	ENSG00000081248	CHM13_G0004325	CACNA1S	CACNA1S	protein_coding	protein_coding					0	0			0.972222	0.972222	1_to_1	identical gene model	0.999799	44;43	44;43	2	2	0					1	?Brugada syndrome 6;Hypokalemic periodic paralysis, type 1;{Malignant hyperthermia susceptibility 5};{Thyrotoxic periodic paralysis, susceptibility to, 1}	3;3;3;3	known_molec_cause;known_molec_cause;known_molec_cause;known_molec_cause	0	Orphanet_681	0.7239	0
iPS	ENSG00000081277	PKP1	ENSG00000081277	CHM13_G0004330	PKP1	PKP1	protein_coding	protein_coding	0.51	0.61	0.51	0.61	0	0	-0.0199777	0.0530506	0.98986	0.989839	1_to_1	identical gene model	0.99931	15;14;14;5;2	15;14;14;5;2	5	5	0					1	Ectodermal dysplasia/skin fragility syndrome	3	known_molec_cause	0	Orphanet_158668	0.73511	0
iPS	ENSG00000081307	UBA5	ENSG00000081307	CHM13_G0039871	UBA5	UBA5	protein_coding	protein_coding	14.2975	16.7263	13.735	16.735	1	1	-0.0228777	0.0530506	0.980548	0.980504	1_to_1	exon_length_diff		12;2;12;6;12;3;11;12;4;5;4;8;3;3	12;2;12;6;12;3;11;12;4;5;4;8;3;3	14	14	0					1	?Spinocerebellar ataxia, autosomal recessive 24;Developmental and epileptic encephalopathy 44	3;3	known_molec_cause;known_molec_cause	0	MONDO_0018614	0.72748	0
iPS	ENSG00000081320	STK17B	ENSG00000081320	CHM13_G0033219	STK17B	STK17B	protein_coding	protein_coding	9.05125	10.5625	8.8	9.725	1	1	-0.0192629	0.0590329	0.332593	0.332651	1_to_1	identical gene model	0.999989	8;8;1;4	8;8;1;4	4	4	0									0	EFO_0004526	0.45414	0
iPS	ENSG00000081377	CDC14B	ENSG00000081377	CHM13_G0056575	CDC14B	CDC14B	protein_coding	protein_coding	5.08875	6.0225	4.41	5.095	1	1	-0.0228937	0.0629885	0.990845	0.990822	1_to_1	identical gene model		14;15;14;13;14;14;3;9;9;6;7;5;3	14;15;14;13;14;14;3;9;9;6;7;5;3	13	13	0									0	EFO_0004309	0.32884	0
iPS	ENSG00000081386	ZNF510	ENSG00000081386	CHM13_G0056579	ZNF510	ZNF510	protein_coding	protein_coding	3.42	3.975	3.485	3.88	1	1	-0.0205837	0.0530506	0.990618	0.990618	1_to_1	identical gene model		6;6;2;5	6;6;2;5	4	4	0									0	EFO_1000044	0.13942	0
iPS	ENSG00000081479	LRP2	ENSG00000081479	CHM13_G0032821	LRP2	LRP2	protein_coding	protein_coding	0.38125	0.43875	0.39	0.41	1	1	0.00683078	0.835879	0.852827	0.854395	1_to_1	exon_length_diff		79;24;30;5;4;23;3	79;24;30;5;4;23;3	7	7	0	Path Problem				1	Donnai-Barrow syndrome	3	known_molec_cause	0	MONDO_0009104	0.78473	0
iPS	ENSG00000081665	ZNF506	ENSG00000081665	CHM13_G0028064	ZNF506	ZNF506	protein_coding	protein_coding	12.5075	14.8125	12.665	14.545	1	1	-0.0336067	0.0361239	0.764614	0.762857	1_to_1	exon_length_diff		6;6;4;6;5;4;3;1;2;4;4;2	6;6;4;6;5;4;3;1;2;4;4;2	12	12	0									0	EFO_0008589;EFO_0008317	0.2879	0
iPS	ENSG00000081692	JMJD4	ENSG00000081692	CHM13_G0004917	JMJD4	JMJD4	protein_coding	protein_coding	0.325	0.383333	0.245	0.285	1	1	-0.0198909	0.0530506	0.998258	0.998258	1_to_1	identical gene model	0.999893	2;6;6;6;6;4;2	2;6;6;6;6;4;2	7	7	0									0	EFO_0004339	0.12398	0
iPS	ENSG00000081721	DUSP12	ENSG00000081721	CHM13_G0003680	DUSP12	DUSP12	protein_coding	protein_coding	24.985	29.415	24.275	27.825	1	1	-0.0200393	0.0530506	0.922071	0.922087	1_to_1	identical gene model		5;5;6;3;2	5;5;6;3;2	5	5	0	Path Problem								0	EFO_0004565	0.11558	0
iPS	ENSG00000081760	AACS	ENSG00000081760	CHM13_G0013969	AACS	AACS	protein_coding	protein_coding	9.9225	11.3375	10.14	11.815	1	1	0.0223972	0.25548	0.969377	0.97009	1_to_1	exon_length_diff		9;18;5;4;7;11;5;7;7;5;4;2	9;18;5;4;7;11;5;7;7;5;4;2	12	12	0									0	EFO_0004468	0.37254	0
iPS	ENSG00000081791	DELE1	ENSG00000081791	CHM13_G0045879	DELE1	DELE1	protein_coding	protein_coding	54.2875	63.77	54.665	61.675	1	1	-0.0212512	0.11129	0.900526	0.900326	1_to_1	exon_length_diff		13;12;9;4;2;6;2	13;12;9;4;2;6;2	7	7	0									0	EFO_0006335;EFO_0005763	0.28744	0
iPS	ENSG00000081800	SLC13A1	ENSG00000081800	CHM13_G0051898	SLC13A1	SLC13A1	protein_coding	protein_coding					0	0					1_to_1	exon_length_diff		15;16;18;16	15;16;18;16	4	4	0									0	EFO_0011011	0.45459	0
iPS	ENSG00000081803	CADPS2	ENSG00000081803	CHM13_G0051889	CADPS2	CADPS2	protein_coding	protein_coding	1.62625	1.9	1.58	1.845	1	1	-0.0200747	0.0530506	0.989998	0.990089	1_to_1	exon_length_diff		30;30;28;29;15;28;23;5	30;30;28;29;15;28;23;5	8	8	0				High Signal Region					0	EFO_0004995	0.22862	0
iPS	ENSG00000081818	PCDHB4	ENSG00000081818	CHM13_G0045809	PCDHB4	PCDHB4	protein_coding	protein_coding	1.94	2.27	1.94	2.14	1	1	-0.0200693	0.0530506	0.270966	0.275001	1_to_1	identical gene model		1;2	1;2	2	2	0	Path Problem, Variation								0	EFO_0003847;HP_0000252;HP_0001249;HP_0001250	0.25871	0
iPS	ENSG00000081842	PCDHA6	ENSG00000081842	CHM13_G0045786	PCDHA6	PCDHA6	protein_coding	protein_coding	0.90875	1.06125	0.98	1.115	1	1	-0.0215421	0.0530506	0.98438	0.98438	1_to_1	identical gene model		1;4;4	1;4;4	3	3	0									0	MONDO_0018309;EFO_0001663	0.11087	0
iPS	ENSG00000081853	PCDHGA2	ENSG00000081853	CHM13_G0045838	PCDHGA2	PCDHGA2	protein_coding	protein_coding	0.494286	0.592857	0.51	0.58	1	1	-0.0446229	0.38502	0.983044	0.983028	1_to_1	exon_length_diff		4;1	4;1	2	2	0	Path Problem								0	EFO_0004584	0.16854	0
iPS	ENSG00000081870	HSPB11	ENSG00000081870	CHM13_G0001672	HSPB11	HSPB11	protein_coding	protein_coding	63.6163	74.4313	63.28	71.745	1	1	-0.0197059	0.0530506	0.857561	0.857407	1_to_1	identical gene model		6;6;3;5;2;2	6;6;3;5;2;2	6	6	0									0	MONDO_0018470	0.11087	0
iPS	ENSG00000081913	PHLPP1	ENSG00000081913	CHM13_G0026721	PHLPP1	PHLPP1	protein_coding	protein_coding	50.0925	58.7062	47.93	57.905	1	1	-0.0206844	0.0530506	0.155476	0.155504	1_to_1	identical gene model	0.999722	17;4;4;5;1;6;4	17;4;4;5;1;6;4	7	7	0									0	EFO_0007985	0.36209	0
iPS	ENSG00000081923	ATP8B1	ENSG00000081923	CHM13_G0026626	ATP8B1	MSTRG.2676	protein_coding	protein_coding	0.555	0.592	0.345	0.24	1	1	1.84051	0.0124676	0.988618	0.998623	1_to_1	transcript_count_diff		28;29;29;16;3;7;5	29;29;28;29;29;29;16;3;7;5	7	10	0					1	Cholestasis, benign recurrent intrahepatic;Cholestasis, intrahepatic, of pregnancy, 1;Cholestasis, progressive familial intrahepatic 1	3;3;3	known_molec_cause;known_molec_cause;known_molec_cause	1	Orphanet_79306	0.80487	0
iPS	ENSG00000081985	IL12RB2	ENSG00000081985	CHM13_G0001896	IL12RB2	IL12RB2	protein_coding	protein_coding	1.05125	1.23375	0.91	1.06	1	1	-0.020625	0.0530506	0.93933	0.939959	1_to_1	identical gene model	0.998984	16;14;13;16;17;17;5;4	16;14;13;16;17;17;5;4	8	8	0									0	EFO_1001486	0.46607	0
iPS	ENSG00000082014	SMARCD3	ENSG00000082014	CHM13_G0052578	SMARCD3	SMARCD3	protein_coding	protein_coding	5.17	6.89375	4.985	6.65	1	1	-0.384461	0.0530506	0.948651	0.934554	1_to_1	exon_length_diff		2;13;14;11;14;2;4;8;8;7;4;4;7;5;5	2;13;14;11;14;2;4;8;8;7;4;4;7;5;5	15	15	0									0	EFO_0004305	0.24897	0
iPS	ENSG00000082068	WDR70	ENSG00000082068	CHM13_G0044215	WDR70	WDR70	protein_coding	protein_coding	11.3525	13.2737	11.07	12.76	1	1	-0.0166581	0.110735	0.954974	0.955061	1_to_1	exon_length_diff		12;15;3;18;7;4;3	12;15;3;18;7;4;3	7	7	0									0	EFO_0007800	0.32047	0
iPS	ENSG00000082074	FYB1	ENSG00000082074	CHM13_G0044245	FYB1	FYB1	protein_coding	protein_coding					0	0			1	1	1_to_1	identical gene model	0.999603	19;19;18;7;3;17;9;1;2;3;3;4;3	19;19;18;7;3;17;9;1;2;3;3;4;3	13	13	0		Error_Kmer			1	Thrombocytopenia 3	3	known_molec_cause	0	MONDO_0010120	0.68598	0
iPS	ENSG00000082126	MPP4	ENSG00000082126	CHM13_G0033333	MPP4	MPP4	protein_coding	protein_coding					0	0			1	1	1_to_1	exon_length_diff		18;22;21;17;18;19;17;20;21;10;9;6	18;22;21;17;18;19;17;20;21;10;9;6	12	12	0									0	EFO_0003847;HP_0000218;HP_0000431;HP_0000486;HP_0001249;HP_0001250;HP_0001263;HP_0001290	0.33262	0
iPS	ENSG00000082146	STRADB	ENSG00000082146	CHM13_G0033319	STRADB	STRADB	protein_coding	protein_coding	13.0488	15.82	13.31	15.635	1	1	-0.0353469	0.0530506	0.974693	0.974315	1_to_1	exon_length_diff		6;5;4;12;12;4;4;3;4;2	6;5;4;12;12;4;4;3;4;2	10	10	0									0	EFO_0004528	0.28015	0
iPS	ENSG00000082153	BZW1	ENSG00000082153	CHM13_G0033286	BZW1	BZW1	protein_coding	protein_coding	125.368	146.54	130.35	153.99	1	1	-0.0194639	0.0530947	0.823217	0.818153	1_to_1	exon_length_diff		6;9;7;12;3;2;12;12;4;6;4;2;5	6;9;7;12;3;2;12;12;4;6;4;2;5	13	13	0									0	EFO_0000311	0.14079	0
iPS	ENSG00000082175	PGR	ENSG00000082175	CHM13_G0010410	PGR	PGR	protein_coding	protein_coding					0	0	-0.0199511	0.0530506	0.285714	0.285714	1_to_1	exon_length_diff		8;8;5;7;6;7;8;3;6;5;4	8;8;5;7;6;7;8;3;6;5;4	11	11	0					0	?Progesterone resistance	2	linakge_mapping	0	EFO_0000545	0.60651	0
iPS	ENSG00000082196	C1QTNF3	ENSG00000082196	CHM13_G0044154	C1QTNF3	C1QTNF3	protein_coding	protein_coding	0.502857	0.604286	0.35	0.43	1	1	-0.0203374	0.0530506	0.987124	0.987124	1_to_1	identical gene model	0.999994	6;6;2;3;4;3	6;6;2;3;4;3	6	6	0									0	EFO_0007788	0.28234	0
iPS	ENSG00000082212	ME2	ENSG00000082212	CHM13_G0026543	ME2	MSTRG.2666	protein_coding	protein_coding	6.96875	7.435	6.805	7.21	1	1	0.435606	0.00199198	0.995612	0.996991	1_to_1	transcript_count_diff		14;15;16;17;14;15;14;13;17;15;15;15;12;12;3;12;9;8;2	17;14;15;16;17;14;15;14;13;17;15;15;15;12;12;3;12;9;8;2	19	20	0									0	EFO_0007991	0.31861	0
iPS	ENSG00000082213	C5orf22	ENSG00000082213	CHM13_G0044099	C5orf22	C5orf22	protein_coding	protein_coding	3.95125	4.685	2.745	3.13	1	1	-0.0200438	0.0530506	0.988685	0.988694	1_to_1	identical gene model	0.999171	9;7;4;2;4;4;9;7;4;4	9;7;4;2;4;4;9;7;4;4	10	10	0									0	EFO_0004339	0.26782	0
iPS	ENSG00000082258	CCNT2	ENSG00000082258	CHM13_G0032444	CCNT2	CCNT2	protein_coding	protein_coding	13.3637	15.5975	13.205	15.785	1	1	-0.0186749	0.305777	0.889412	0.888777	1_to_1	exon_length_diff		10;7;9;11;10;5;2;7;4;2	10;7;9;11;10;5;2;7;4;2	10	10	0	Path Problem								0	EFO_0000764	0.55873	0
iPS	ENSG00000082269	FAM135A	ENSG00000082269	CHM13_G0048226	FAM135A	FAM135A	protein_coding	protein_coding	7.595	8.9375	8.29	9.985	1	1	-0.0173847	0.0555602	0.987325	0.98735	1_to_1	identical gene model	0.999913	5;22;22;14;4;5;6;21;22;20;21;18;12;4;2;2	5;22;22;14;4;5;6;21;22;20;21;18;12;4;2;2	16	16	0	GRC Housekeeping								0	MONDO_0005148	0.17569	0
iPS	ENSG00000082293	COL19A1	ENSG00000082293	CHM13_G0048219	COL19A1	COL19A1	protein_coding	protein_coding					0	0	-0.0201061	0.0530506	0	0	1_to_1	exon_length_diff		51;2;3;5;3	51;2;3;5;3	5	5	0	GRC Housekeeping								0	EFO_0007869	0.40638	0
iPS	ENSG00000082397	EPB41L3	ENSG00000082397	CHM13_G0025841	EPB41L3	EPB41L3	protein_coding	protein_coding	2.90625	3.38375	2.89	3.405	1	1	-0.0201426	0.0530506	0.989144	0.989169	1_to_1	exon_count_diff		22;21;23;16;5;20;22;20;22;3;6;3;2;6;6;6;6;4;5;4;5;2;3;3;3;4;4;3;3;3;4;3;5;3;5;3	22;21;23;16;5;20;22;20;22;3;6;3;2;6;6;6;6;4;5;4;5;2;3;3;3;4;4;2;3;3;4;3;5;3;5;3	36	36	0									0	EFO_0005208	0.49106	0
iPS	ENSG00000082438	COBLL1	ENSG00000082438	CHM13_G0032774	COBLL1	COBLL1	protein_coding	protein_coding	0.792	1.16	0.6	1.045	1	1	0.0414623	0.531234	0.997332	0.997508	1_to_1	exon_length_diff		3;15;13;14;14;14;9;3;17;2;13;5;3;4;2;6;6;5;5;6;4;5;4;2;3;3	3;15;13;14;14;14;9;3;17;2;13;5;3;4;2;6;6;5;5;6;4;5;4;2;3;3	26	26	0	Path Problem								0	EFO_0004696	0.47659	0
iPS	ENSG00000082458	DLG3	ENSG00000082458	CHM13_G0058577	DLG3	DLG3	protein_coding	protein_coding	8.25	9.69375	8.05	9.355	1	1	-0.0197332	0.0530506	0.996786	0.996781	1_to_1	identical gene model	0.999872	19;21;19;14;12;7;4;9;7;2	19;21;19;14;12;7;4;9;7;2	10	10	0					1	Intellectual developmental disorder, X-linked 90	3	known_molec_cause	0	Orphanet_777	0.61853	0
iPS	ENSG00000082482	KCNK2	ENSG00000082482	CHM13_G0004698	KCNK2	KCNK2	protein_coding	protein_coding	0.6175	0.7025	0.595	0.67	1	1	0.0272956	0.557553	0.652822	0.660363	1_to_1	exon_length_diff		7;6;7;5;7;7;5;6;4	7;6;7;5;7;7;5;6;4	9	9	0									0	EFO_0001645	0.55454	0
iPS	ENSG00000082497	SERTAD4	ENSG00000082497	CHM13_G0004600	SERTAD4	SERTAD4	protein_coding	protein_coding	3.83	4.49375	3.58	4.3	1	1	-0.0200131	0.0530506	0.192201	0.192201	1_to_1	identical gene model		4;4;4;3	4;4;4;3	4	4	0									0	EFO_0004339	0.34871	0
iPS	ENSG00000082512	TRAF5	ENSG00000082512	CHM13_G0004618	TRAF5	MSTRG.528	protein_coding	protein_coding	2.39125	4.675	1.885	3.375	1	1	-1.94297	8.08995e-05	0.984626	0.955319	1_to_1	transcript_count_diff		11;6;7;11;2;11;3	8;11;6;7;11;2;11;3	7	8	0									0	EFO_0001378	0.26984	0
iPS	ENSG00000082515	MRPL22	ENSG00000082515	CHM13_G0046113	MRPL22	MRPL22	protein_coding	protein_coding	8.5375	8.86	8.265	9.125	1	1	0.134598	0.0530506	0.982635	0.984168	1_to_1	exon_count_diff		7;6;6;7;5;3;3	7;5;6;7;5;3;3	7	7	0									0	EFO_0004526	0.32871	0
iPS	ENSG00000082516	GEMIN5	ENSG00000082516	CHM13_G0046112	GEMIN5	GEMIN5	protein_coding	protein_coding	42.6863	50.495	43.845	53.265	1	1	-0.0269151	0.0530506	0.168658	0.175159	1_to_1	identical gene model	0.998811	28;2;3	28;2;3	3	3	0					1	Neurodevelopmental disorder with cerebellar atrophy and motor dysfunction	3	known_molec_cause	0	EFO_0004527	0.35616	0
iPS	ENSG00000082556	OPRK1	ENSG00000082556	CHM13_G0053747	OPRK1	OPRK1	protein_coding	protein_coding	0.14	0.6375	0.14	0.61	0	1			0.993421	0.331536	1_to_1	identical gene model		4;5;3;3	4;5;3;3	4	4	0									0	MONDO_0007079	0.6117	0
iPS	ENSG00000082641	NFE2L1	ENSG00000082641	CHM13_G0024622	NFE2L1	NFE2L1	protein_coding	protein_coding	5.395	6.5425	3.99	4.66	1	1	-0.0393271	0.0718034	0.998723	0.998685	1_to_1	exon_length_diff		6;3;6;5;2;2;6;2;2;3;3;4;4;5;3;4;4;4;4;4;2	6;3;6;5;2;2;6;2;2;3;3;4;4;5;3;4;4;4;4;4;2	21	21	0	Clone Problem, GRC Housekeeping, Gap								0	EFO_0004509	0.2423	0
iPS	ENSG00000082684	SEMA5B	ENSG00000082684	CHM13_G0039626	SEMA5B	SEMA5B	protein_coding	protein_coding	2.58	3.025	2.445	2.77	1	1	-0.00718203	0.755578	0.991839	0.991901	1_to_1	identical gene model	0.999275	23;22;22;23;23;5;23;22;22;8;5;4;4;3	23;22;22;23;23;5;23;22;22;8;5;4;4;3	14	14	0									0	EFO_0000311	0.35724	0
iPS	ENSG00000082701	GSK3B	ENSG00000082701	CHM13_G0039558	GSK3B	GSK3B	protein_coding	protein_coding	26.8163	32.0037	27.9	32.6	1	1	-0.0502038	0.0137197	0.654867	0.650237	1_to_1	exon_length_diff		11;12;2;3;12	11;12;2;3;12	5	5	0									0	EFO_0000289	0.61178	0
iPS	ENSG00000082781	ITGB5	ENSG00000082781	CHM13_G0039651	ITGB5	ITGB5	protein_coding	protein_coding	37.8188	45.755	35.7	43.06	1	1	-0.07278	0.0137784	0.93802	0.934366	1_to_1	exon_length_diff		15;4;5;7;5;3;5;4;7;5;4;4;2	15;4;5;7;5;3;5;4;7;5;4;4;2	13	13	0	Clone Problem								0	EFO_0006335	0.46263	0
iPS	ENSG00000082805	ERC1	ENSG00000082805	CHM13_G0011184	ERC1	ERC1	protein_coding	protein_coding	0.853333	1.02833	0.58	0.665	1	1	-0.0197936	0.0530506	0.999652	0.999652	1_to_1	exon_length_diff		2;18;19;21;21;19;6;20;16;3;2;17;18;15;19;16;5;12;2;9;4;4;2;2;2	2;18;19;21;21;19;6;20;16;3;2;17;18;15;19;16;5;12;2;9;4;4;2;2;2	25	25	0	Variation								0	EFO_0004531;EFO_0003923	0.39265	1			yes
iPS	ENSG00000082898	XPO1	ENSG00000082898	CHM13_G0030931	XPO1	XPO1	protein_coding	protein_coding	37.4237	25.5287	31.815	21.92	1	1	0.174344	0.027257	0.997221	0.998529	1_to_1	transcript_count_diff		25;24;14;25;26;4;3;3;2;2;2;6;3;7;7;3;3;3;4;5;3;2;3;3	25;23;24;26;14;24;25;26;4;3;3;2;2;2;5;3;7;7;3;3;3;4;5;3;2;3;3	24	27	0									0	EFO_0001378	0.59261	1			yes
iPS	ENSG00000082929	LINC01587	ENSG00000082929	CHM13_G0041180	LINC01587	LINC01587	lncRNA	lncRNA					0	0			1	1	1_to_1	identical gene model		4;3;3;2	4;3;3;2	4	4	0									0	EFO_0000326	0.034661	0
iPS	ENSG00000082996	RNF13	ENSG00000082996	CHM13_G0040144	RNF13	RNF13	protein_coding	protein_coding	1.07	1.29375	0.97	1.125	1	1	-0.0453752	0.14102	0.998115	0.99807	1_to_1	exon_length_diff		11;5;5;9;10;8;10;9;5;6;6;6;7;7;3;2	11;5;5;9;10;8;10;9;5;6;6;6;7;7;3;2	16	16	0					1	Developmental and epileptic encephalopathy 73	3	known_molec_cause	0	HP_0011451;HP_0001508	0.46253	0
iPS	ENSG00000083067	TRPM3	ENSG00000083067	CHM13_G0056162	TRPM3	TRPM3	protein_coding	protein_coding	2.56125	2.995	2.37	2.78	1	1	-0.0201904	0.0530506	0.969345	0.969341	1_to_1	exon_length_diff		25;26;25;26;25;23;23;23;24;24;8;9;7;6;3;3	25;26;25;26;25;23;23;23;24;24;8;9;7;6;3;3	16	16	0	Variation, GRC Housekeeping			High Signal Region					0	EFO_0004340	0.43786	0
iPS	ENSG00000083093	PALB2	ENSG00000083093	CHM13_G0020961	PALB2	PALB2	protein_coding	protein_coding	3.95375	4.71625	3.26	3.65	1	1	-0.0190407	0.0544943	0.990055	0.990055	1_to_1	identical gene model		3;13;13;4;5;4	3;13;13;4;5;4	6	6	0					1	Fanconi anemia, complementation group N;{Breast cancer, susceptibility to};{Pancreatic cancer, susceptibility to, 3}	3;3;3	known_molec_cause;known_molec_cause;known_molec_cause	1	MONDO_0012565	0.8066	1	Fanconi anaemia N, breast cancer susceptibility	yes
iPS	ENSG00000083097	DOP1A	ENSG00000083097	CHM13_G0048401	DOP1A	DOP1A	protein_coding	protein_coding	3.56625	4	3.195	3.755	1	1	0.116309	0.150744	0.960565	0.96391	1_to_1	exon_length_diff		40;39;39;4;3;21;2	40;39;39;4;3;21;2	7	7	0									0	EFO_0004631	0.2251	0
iPS	ENSG00000083099	LYRM2	ENSG00000083099	CHM13_G0048512	LYRM2	LYRM2	protein_coding	protein_coding	5.1775	6.0425	5.015	5.785	1	1	-0.00871084	0.775339	0.917758	0.918537	1_to_1	exon_length_diff		6;5;4;5;3;3;3;3;3;3;3	6;5;4;5;3;3;3;3;3;3;3	11	11	0									0	EFO_0004995	0.26902	0
iPS	ENSG00000083123	BCKDHB	ENSG00000083123	CHM13_G0048374	BCKDHB	BCKDHB	protein_coding	protein_coding	22.6487	28.025	22.8	27.355	1	1	-0.110362	0.0530506	0.691033	0.678294	1_to_1	exon_length_diff		11;6;10;4;3;2	11;6;10;4;3;2	6	6	0					1	Maple syrup urine disease, type Ib	3	known_molec_cause	0	Orphanet_511	0.79808	0
iPS	ENSG00000083168	KAT6A	ENSG00000083168	CHM13_G0053585	KAT6A	KAT6A	protein_coding	protein_coding	0.47625	0.55	0.34	0.41	1	1	-0.0196902	0.0530506	0.996741	0.996733	1_to_1	exon_length_diff		17;18;18;11;18;18;10;2;1;14;12;3;9;9;8;2;2	17;18;18;11;18;18;10;2;1;14;12;3;9;9;8;2;2	17	17	0					1	Arboleda-Tham syndrome	3	known_molec_cause	0	Orphanet_178469	0.70674	1			yes
iPS	ENSG00000083223	TUT7	ENSG00000083223	CHM13_G0056344	TUT7	TUT7	protein_coding	protein_coding	1.93	2.13	1.68	1.995	1	1	0.29527	0.091933	0.993861	0.996319	1_to_1	transcript_count_diff		28;20;27;12;2;5;4	28;20;27;29;12;2;5;4	7	8	0									0	EFO_0004696	0.37221	0
iPS	ENSG00000083290	ULK2	ENSG00000083290	CHM13_G0023482	ULK2	ULK2	protein_coding	protein_coding	3.3275	3.9975	2.995	3.585	1	1	-0.0732128	0.0530506	0.779453	0.77446	1_to_1	exon_length_diff		1;28;27;3;5;4;7;3;7;7;8	1;28;27;3;5;4;7;3;7;7;8	11	11	0									0	HP_0012443	0.2661	0
iPS	ENSG00000083307	GRHL2	ENSG00000083307	CHM13_G0054525	GRHL2	GRHL2	protein_coding	protein_coding	20.815	22.2812	23.355	23.675	1	1	0.00904012	0.92152	0.41693	0.423926	1_to_1	exon_length_diff		16;2;16;4;4	16;2;16;4;4	5	5	0	GRC Housekeeping				1	Corneal dystrophy, posterior polymorphous, 4;Deafness, autosomal dominant 28;Ectodermal dysplasia/short stature syndrome	3;3;3	known_molec_cause;known_molec_cause;known_molec_cause	0	Orphanet_79373	0.60747	0
iPS	ENSG00000083312	TNPO1	ENSG00000083312	CHM13_G0044699	TNPO1	TNPO1	protein_coding	protein_coding	90.475	106.555	92.56	108.505	1	1	-0.0236173	0.0530506	0.561827	0.561408	1_to_1	exon_length_diff		25;5;9;23;5;5;25;4;5;4;6;5;7;4	25;5;9;23;5;5;25;4;5;4;6;5;7;4	14	14	0									0	EFO_0004528	0.47559	0
iPS	ENSG00000083444	PLOD1	ENSG00000083444	CHM13_G0000378	PLOD1	PLOD1	protein_coding	protein_coding	37.1962	43.6287	29.205	35.305	1	1	-0.0207061	0.0530506	0.877823	0.877784	1_to_1	identical gene model		9;6;19;6;8;4;5;3;2	9;6;19;6;8;4;5;3;2	9	9	0					1	Ehlers-Danlos syndrome, kyphoscoliotic type, 1	3	known_molec_cause	0	MONDO_0016002	0.77328	0
iPS	ENSG00000083454	P2RX5	ENSG00000083454	CHM13_G0022834	P2RX5	P2RX5	protein_coding	protein_coding	0.32	1.1875	0.315	0.8	1	1	-1.09433	0.0421566	0.997691	0.99375	1_to_1	exon_count_diff		12;12;12;11;4;11;3;10;9;6;5	13;13;13;11;4;11;3;10;10;6;5	11	11	0									0	EFO_0001645	0.14913	0
iPS	ENSG00000083457	ITGAE	ENSG00000083457	CHM13_G0022835	ITGAE	ITGAE	protein_coding	protein_coding	82.0537	96.8738	81.535	96.73	1	1	-0.0479594	0.0530506	0.899273	0.897562	1_to_1	exon_count_diff		31;4;3;2;7;5;7;6;4	31;4;3;2;6;5;6;6;4	9	9	0									0	EFO_0000304	0.22337	0
iPS	ENSG00000083520	DIS3	ENSG00000083520	CHM13_G0015101	DIS3	DIS3	protein_coding	protein_coding	1.78875	2.12875	1.845	2.2	1	1	-0.0516717	0.0530506	0.984373	0.984286	1_to_1	exon_length_diff		21;21;23;20;3	21;21;23;20;3	5	5	0									0	EFO_0001378	0.4374	0
iPS	ENSG00000083535	PIBF1	ENSG00000083535	CHM13_G0015102	PIBF1	PIBF1	protein_coding	protein_coding	1.265	1.48625	1.095	1.265	1	1	-0.0603906	0.0541028	0.985515	0.985095	1_to_1	exon_length_diff		18;16;4;9;4;2;5;4	18;16;4;9;4;2;5;4	8	8	0					1	Joubert syndrome 33	3	known_molec_cause	0	MONDO_0018772	0.67722	0
iPS	ENSG00000083544	TDRD3	ENSG00000083544	CHM13_G0015006	TDRD3	TDRD3	protein_coding	protein_coding	5.94875	7.0275	6.155	7.13	1	1	-0.0201587	0.0530506	0.985165	0.985165	1_to_1	identical gene model	0.99999	14;11;14;14;14;16;14;7;2;2	14;11;14;14;14;16;14;7;2;2	10	10	0									0	EFO_0004704	0.35634	0
iPS	ENSG00000083622		ENSG00000083622	CHM13_G0051848	AC000061.1	AC000061.1	lncRNA	lncRNA					0	0					1_to_1	exon_length_diff		3	3	1	1	0									0	EFO_0000676	0.021221	0
iPS	ENSG00000083635	NUFIP1	ENSG00000083635	CHM13_G0014761	NUFIP1	NUFIP1	protein_coding	protein_coding	46.4113	54.1863	48.77	57.375	1	1	-0.0142458	0.339198	0.00359121	0.00557476	1_to_1	exon_length_diff		10	10	1	1	0									0	EFO_0004612	0.28905	0
iPS	ENSG00000083642	PDS5B	ENSG00000083642	CHM13_G0014571	PDS5B	PDS5B	protein_coding	protein_coding	11.9375	14.0775	11.625	13.205	1	1	-0.0212549	0.0530506	0.868757	0.868843	1_to_1	exon_length_diff		35;4;13;34;3;2;3;6;2	35;4;13;34;3;2;3;6;2	9	9	0									0	EFO_0007800	0.47282	0
iPS	ENSG00000083720	OXCT1	ENSG00000083720	CHM13_G0044276	OXCT1	OXCT1	protein_coding	protein_coding	38.285	44.9237	39.005	46.155	1	1	-0.0207419	0.0530506	0.797845	0.79772	1_to_1	exon_length_diff		17;6;6;13;5;2;4;4	17;6;6;13;5;2;4;4	8	8	0					1	Succinyl CoA:3-oxoacid CoA transferase deficiency	3	known_molec_cause	0	Orphanet_832	0.78885	0
iPS	ENSG00000083750	RRAGB	ENSG00000083750	CHM13_G0058446	RRAGB	RRAGB	protein_coding	protein_coding	10.0213	11.7163	10.79	12.435	1	1	-0.0198533	0.0530506	0.803945	0.803945	1_to_1	identical gene model		10;7;11;3;2;3	10;7;11;3;2;3	6	6	0									0	EFO_0000304	0.28274	0
iPS	ENSG00000083782	EPYC	ENSG00000083782	CHM13_G0013174	EPYC	EPYC	protein_coding	protein_coding	0.18	0.21	0.18	0.21	0	0			0	0	1_to_1	identical gene model		7;5;3	7;5;3	3	3	0									0	EFO_0004509	0.1394	0
iPS	ENSG00000083799	CYLD	ENSG00000083799	CHM13_G0021648	CYLD	MSTRG.2171	protein_coding	protein_coding	4.90875	5.75	4.875	5.605	1	1	-0.0197032	0.0530506	0.912642	0.922643	1_to_1	transcript_count_diff		18;12;20;17;19;18;5;4;18;14;10;2;2;3;2	20;18;12;20;17;19;18;5;4;18;14;10;2;2;3;2	15	16	0					1	?Exercise intolerance, riboflavin-responsive;?Frontotemporal dementia and/or amyotrophic lateral sclerosis 8;Brooke-Spiegler syndrome;Cylindromatosis, familial;Trichoepithelioma, multiple familial, 1;Trichoepithelioma, multiple familial, 2	3;3;3;3;3;2	known_molec_cause;known_molec_cause;known_molec_cause;known_molec_cause;known_molec_cause;linakge_mapping	0	MONDO_0011512	0.73979	1	familial cylindromatosis, familial trichoepithelioma, Brooke-Spiegler syndrome	yes	yes
iPS	ENSG00000083807	SLC27A5	ENSG00000083807	CHM13_G0029933	SLC27A5	SLC27A5	protein_coding	protein_coding	3.51375	4.13375	3.645	4.325	1	1	-0.0203673	0.0530506	0.982119	0.982118	1_to_1	exon_length_diff		6;10;3;2;10;2;3;1	6;10;3;2;10;2;3;1	8	8	0									0	EFO_0004696	0.30771	0
iPS	ENSG00000083812	ZNF324	ENSG00000083812	CHM13_G0029930	ZNF324	ZNF324	protein_coding	protein_coding	0.26	0.32	0.26	0.32	0	0	-0.0198959	0.0530506	0.997129	0.997127	1_to_1	exon_length_diff		5;4;4;2	5;4;4;2	4	4	0									0	EFO_0004703	0.13906	0
iPS	ENSG00000083814	ZNF671	ENSG00000083814	CHM13_G0029865	ZNF671	ZNF671	protein_coding	protein_coding	0.99125	1.1775	0.785	0.93	1	1	-0.0189809	0.0533544	0.985299	0.985323	1_to_1	identical gene model	0.999913	4;4;3;2;3;3	4;4;3;2;3;3	6	6	0									0	EFO_0000311	0.09662	0
iPS	ENSG00000083817	ZNF416	ENSG00000083817	CHM13_G0029854	ZNF416	ZNF416	protein_coding	protein_coding	21.6812	25.57	21.185	25.585	1	1	-0.0198449	0.0530506	0.00341116	0.00341116	1_to_1	identical gene model		4	4	1	1	0									0	EFO_0000538	0.065327	0
iPS	ENSG00000083828	ZNF586	ENSG00000083828	CHM13_G0029867	ZNF586	ZNF586	protein_coding	protein_coding	3.8225	4.62125	3.67	4.69	1	1	-0.0435597	0.197736	0.938749	0.937758	1_to_1	exon_length_diff		4;4;3;3;2;3;2	4;4;3;3;2;3;2	7	7	0									0	EFO_0004696	0.1176	0
iPS	ENSG00000083838	ZNF446	ENSG00000083838	CHM13_G0029931	ZNF446	ZNF446	protein_coding	protein_coding	1.26875	0.965	0.92	0.77	1	1	0.159413	0.0530506	0.982505	0.984572	1_to_1	exon_count_diff		7;2;4;7;6;6;8;6	7;2;4;7;6;6;8;5	8	8	0									0	Orphanet_314811	0.37266	0
iPS	ENSG00000083844	ZNF264	ENSG00000083844	CHM13_G0029823	ZNF264	ZNF264	protein_coding	protein_coding	7.965	9.36	7.78	9.165	1	1	-0.0221507	0.0530506	0.305459	0.304743	1_to_1	exon_length_diff		4;3;3;3;2;5	4;3;3;3;2;5	6	6	0									0	EFO_0004340	0.19915	0
iPS	ENSG00000083845	RPS5	ENSG00000083845	CHM13_G0029919	RPS5	RPS5	protein_coding	protein_coding	55.255	65.285	56.33	66.735	1	1	-0.0479525	0.00883423	0.997785	0.997732	1_to_1	identical gene model	0.999075	7;6;5;6;7;2;4;5;1	7;6;5;6;7;2;4;5;1	9	9	0									0	Orphanet_586	0.49338	0
iPS	ENSG00000083857	FAT1	ENSG00000083857	CHM13_G0043579	FAT1	MSTRG.4417	protein_coding	protein_coding	2.915	2.635	2.16	2.23	1	1	1.10265	0.0977919	0.996162	0.999468	1_to_1	transcript_count_diff		27;29;3;4;5;3;4;3;3;2;2;2	19;20;27;27;29;3;4;5;3;4;3;3;2;2;2	12	15	0									0	EFO_0000181	0.6079	1		yes	yes
iPS	ENSG00000083896	YTHDC1	ENSG00000083896	CHM13_G0041962	YTHDC1	YTHDC1	protein_coding	protein_coding	25.6337	30.98	25.045	28.5	1	1	-0.0326256	0.0845332	0.985547	0.985285	1_to_1	exon_length_diff		17;16;17;3;3;2	17;16;17;3;3;2	6	6	0	Path Problem, Gap								0	EFO_0004526	0.26588	0
iPS	ENSG00000083937	CHMP2B	ENSG00000083937	CHM13_G0039168	CHMP2B	CHMP2B	protein_coding	protein_coding	7.235	8.49	7.905	9.01	1	1	-0.0197735	0.0530506	0.99343	0.993464	1_to_1	identical gene model	0.999561	5;6;6;6;2	5;6;6;6;2	5	5	0					1	Frontotemporal dementia and/or amyotrophic lateral sclerosis 7	3	known_molec_cause	0	Orphanet_282	0.7787	0
iPS	ENSG00000084070	SMAP2	ENSG00000084070	CHM13_G0001263	SMAP2	SMAP2	protein_coding	protein_coding	1.12375	1.31125	0.92	1.055	1	1	-0.0198477	0.0530506	0.978771	0.978766	1_to_1	identical gene model	0.998983	7;10;10;10;10;2	7;10;10;10;10;2	6	6	0					1	Dentin dysplasia, type I, with microdontia and misshapen teeth	3	known_molec_cause	0	EFO_0004584	0.37547	0
iPS	ENSG00000084072	PPIE	ENSG00000084072	CHM13_G0001235	PPIE	PPIE	protein_coding	protein_coding	17.69	20.725	18.5	21.86	1	1	-0.0239742	0.0530506	0.977123	0.977018	1_to_1	exon_length_diff		8;4;10;10;3;10;9;11;7;8;9;8;10;7;4	8;4;10;10;3;10;9;11;7;8;9;8;10;7;4	15	15	0									0	EFO_0007937	0.11276	0
iPS	ENSG00000084073	ZMPSTE24	ENSG00000084073	CHM13_G0001259	ZMPSTE24	MSTRG.157	protein_coding	protein_coding	0.347143	0.81875	0.21	0.545	1	1	-0.72941	0.0530506	0.998942	0.998556	1_to_1	transcript_count_diff		11;11;10;4;4;11;2	11;11;12;10;4;4;11;2	7	8	0					1	Mandibuloacral dysplasia with type B lipodystrophy;Restrictive dermopathy 1	3;3	known_molec_cause;known_molec_cause	0	Orphanet_90154	0.78772	0
iPS	ENSG00000084090	STARD7	ENSG00000084090	CHM13_G0031675	STARD7	STARD7	protein_coding	protein_coding	20.8113	24.7425	18.525	21.09	1	1	-0.020975	0.0530506	0.978999	0.979	1_to_1	identical gene model		8;2;7;5;2;2	8;2;7;5;2;2	6	6	0	Path Problem				1	Epilepsy, familial adult myoclonic, 2	3	known_molec_cause	0	MONDO_0000160	0.42892	0
iPS	ENSG00000084092	NOA1	ENSG00000084092	CHM13_G0041849	NOA1	NOA1	protein_coding	protein_coding	150.174	175.475	153.325	178.085	1	1	-0.0206524	0.0530506	0	0	1_to_1	identical gene model	0.999926	7	7	1	1	0									0	EFO_0008579	0.22741	0
iPS	ENSG00000084093	REST	ENSG00000084093	CHM13_G0041847	REST	MSTRG.4262	protein_coding	protein_coding	0.1925	0.305	0.2	0.245	1	1	-0.276201	0.0913318	0.999864	0.999809	1_to_1	transcript_count_diff		3;4;5;5;3;4;5;5;4;4;2	3;3;4;5;5;3;4;5;5;4;4;2	11	12	0					1	?Deafness, autosomal dominant 27;Fibromatosis, gingival, 5;{Wilms tumor 6, susceptibility to}	3;3;3	known_molec_cause;known_molec_cause;known_molec_cause	0	Orphanet_2024	0.63023	0
iPS	ENSG00000084110	HAL	ENSG00000084110	CHM13_G0013278	HAL	HAL	protein_coding	protein_coding	0.31	0.37	0.31	0.37	0	0			0.992647	0.992647	1_to_1	exon_count_diff		21;20;20;20;20;4;2;11;2;2;8	21;20;19;20;20;4;2;11;2;2;8	11	11	0					1	[Histidinemia]	3	known_molec_cause	0	Orphanet_2157	0.65457	0
iPS	ENSG00000084112	SSH1	ENSG00000084112	CHM13_G0013516	SSH1	SSH1	protein_coding	protein_coding	5.18625	1.45667	4.875	0.905	1	1	5.69025	0.000202068	0.601253	0.998113	1_to_1	transcript_count_diff		15;7;14;13;3;7;3;6;4	15;14;13;14;16;15;7;14;13;3;7;3;6;4	9	14	0	Missing sequence								0	EFO_0004584	0.30965	0
iPS	ENSG00000084207	GSTP1	ENSG00000084207	CHM13_G0009694	GSTP1	GSTP1	protein_coding	protein_coding	349.685	405.855	314.2	371.96	1	1	-0.0200721	0.0530506	0.978961	0.978958	1_to_1	identical gene model		6;7;3;6;3;5;3;2	6;7;3;6;3;5;3;2	8	8	0					1	Emphysema due to AAT deficiency;Emphysema-cirrhosis, due to AAT deficiency;Hemorrhagic diathesis due to antithrombin Pittsburgh	3;3;3	known_molec_cause;known_molec_cause;known_molec_cause	0	EFO_0000304	0.18065	0
iPS	ENSG00000084234	APLP2	ENSG00000084234	CHM13_G0011082	APLP2	APLP2	protein_coding	protein_coding	15.045	16.3062	13.135	14.585	1	1	0.357034	0.0530506	0.998472	0.998975	1_to_1	transcript_count_diff		19;4;15;5;5;4;16;4;4;4;4;2;4;4;5;5;18;13;17;17;2;2;3;5;3;2	19;15;4;15;5;5;4;16;4;4;4;4;2;4;4;5;5;18;13;17;17;2;2;3;5;3;2	26	27	0									0	EFO_0007937	0.30717	0
iPS	ENSG00000084444	FAM234B	ENSG00000084444	CHM13_G0011636	FAM234B	FAM234B	protein_coding	protein_coding	16.8188	19.675	16.3	18.88	1	1	-0.0203987	0.0530506	0.709645	0.709794	1_to_1	exon_length_diff		13;14;9;2;7;2	13;14;9;2;7;2	6	6	0									0	EFO_0003923	0.31295	0
iPS	ENSG00000084453	SLCO1A2	ENSG00000084453	CHM13_G0011749	SLCO1A2	SLCO1A2	protein_coding	protein_coding	5.12625	5.82	5.205	6.185	1	1	-0.0185943	0.0612888	0.716868	0.716213	1_to_1	identical gene model	0.999932	16;14;13;14;12;13;5;5;5;5;4;4;6;5;3	16;14;13;14;12;13;5;5;5;5;4;4;6;5;3	15	15	0				High Signal Region					0	EFO_0005653	0.29974	0
iPS	ENSG00000084463	WBP11	ENSG00000084463	CHM13_G0011665	WBP11	WBP11	protein_coding	protein_coding	135.539	157.768	141.21	166.01	1	1	-0.0131297	0.240882	0.27121	0.274739	1_to_1	exon_length_diff		12;7;4;5;2	12;7;4;5;2	5	5	0					1	Vertebral, cardiac, tracheoesophageal, renal, and limb defects	3	known_molec_cause	0	EFO_0008039	0.17158	0
iPS	ENSG00000084623	EIF3I	ENSG00000084623	CHM13_G0001027	EIF3I	EIF3I	protein_coding	protein_coding	302.459	353.22	285.91	332.695	1	1	-0.0207928	0.0530506	0.824249	0.824139	1_to_1	identical gene model		6;11;6;7;6;7	6;11;6;7;6;7	6	6	0									0	EFO_0000311	0.048947	0
iPS	ENSG00000084628	NKAIN1	ENSG00000084628	CHM13_G0000986	NKAIN1	NKAIN1	protein_coding	protein_coding	73.1475	85.7463	76.17	86.245	1	1	-0.0201611	0.0530506	0.3091	0.30901	1_to_1	identical gene model		7;2;5;5;2	7;2;5;5;2	5	5	0									0	EFO_0004741	0.29022	0
iPS	ENSG00000084636	COL16A1	ENSG00000084636	CHM13_G0001004	COL16A1	COL16A1	protein_coding	protein_coding	4.18125	4.68875	3.655	4.24	1	1	-0.014017	0.0530506	0.92288	0.922489	1_to_1	exon_count_diff		71;23;15;4;13;4;10;10;9;9;13;41;11;11;7;17;4	71;23;15;4;13;4;10;10;9;9;13;41;10;10;6;17;4	17	17	0									0	EFO_0004340	0.42567	0
iPS	ENSG00000084652	TXLNA	ENSG00000084652	CHM13_G0001021	TXLNA	MSTRG.124	protein_coding	protein_coding	0.78	0.645	0.54	0.495	1	1	-0.12581	0.816911	0.99536	0.99871	1_to_1	transcript_count_diff		11;10	10;11;9;11;10;10	2	6	0									0	EFO_0004995	0.20838	0
iPS	ENSG00000084674	APOB	ENSG00000084674	CHM13_G0030268	APOB	APOB	protein_coding	protein_coding	0.227143	0.267143	0.18	0.22	1	1	-0.0199652	0.0530506	0.20815	0.20815	1_to_1	identical gene model	0.999882	29;23;21;17	29;23;21;17	4	4	0	Variation, Gap				1	Hypercholesterolemia, familial, 2;Hypobetalipoproteinemia	3;3	known_molec_cause;known_molec_cause	1	EFO_0004911	0.82351	0
iPS	ENSG00000084676	NCOA1	ENSG00000084676	CHM13_G0030320	NCOA1	NCOA1	protein_coding	protein_coding	0.445714	0.508571	0.37	0.42	1	1	-0.0193235	0.0530506	0.99863	0.998631	1_to_1	identical gene model	0.999705	3;23;5;25;22;3;22;21;21;2;2	3;23;5;25;22;3;22;21;21;2;2	11	11	0									0	EFO_0007789	0.34437	1			yes
iPS	ENSG00000084693	AGBL5	ENSG00000084693	CHM13_G0030380	AGBL5	AGBL5	protein_coding	protein_coding	30.2437	35.1412	28.495	34.54	1	1	-0.0187833	0.0530506	0.968199	0.968213	1_to_1	identical gene model	0.999766	3;5;16;15;3;8;11;7;2;2	3;5;16;15;3;8;11;7;2;2	10	10	0	Variation				1	Retinitis pigmentosa 75	3	known_molec_cause	0	Orphanet_791	0.71257	0
iPS	ENSG00000084710	EFR3B	ENSG00000084710	CHM13_G0030333	EFR3B	EFR3B	protein_coding	protein_coding	6.8825	8.04125	6.985	8.455	1	1	-0.0201294	0.0530506	0.475029	0.475029	1_to_1	identical gene model		23;19;23;20;18	23;19;23;20;18	5	5	0									0	EFO_0007788	0.32184	0
iPS	ENSG00000084731	KIF3C	ENSG00000084731	CHM13_G0030349	KIF3C	KIF3C	protein_coding	protein_coding	7.64	8.8875	5.675	6.935	1	1	0.0182372	0.615681	0.998522	0.998876	1_to_1	transcript_count_diff		8;9;9;9;3;4;4	8;9;9;9;9;3;4;4	7	8	0									0	EFO_0000275	0.3675	0
iPS	ENSG00000084733	RAB10	ENSG00000084733	CHM13_G0030352	RAB10	RAB10	protein_coding	protein_coding	138.326	162.33	133.275	153.84	1	1	-0.0198466	0.0531968	0.556311	0.55681	1_to_1	identical gene model	0.999696	6;5;6;6	6;5;6;6	4	4	0									0	EFO_0004527	0.35458	0
iPS	ENSG00000084734	GCKR	ENSG00000084734	CHM13_G0030416	GCKR	GCKR	protein_coding	protein_coding	0.733333	0.956667	0.845	0.98	1	1	-0.0564888	0.21375	0.650268	0.691085	1_to_1	exon_length_diff		19;7;11;8;7;3	19;7;11;8;7;3	6	6	0					1	[Fasting plasma glucose level QTL 5]	3	known_molec_cause	0	EFO_0004530	0.58803	0
iPS	ENSG00000084754	HADHA	ENSG00000084754	CHM13_G0030360	HADHA	HADHA	protein_coding	protein_coding	1.7975	2.0925	1.425	1.67	1	1	-0.0196339	0.0530506	0.999652	0.999652	1_to_1	identical gene model	0.999946	20;19;21;19;19;20;21;13;19;9;3	20;19;21;19;19;20;21;13;19;9;3	11	11	0	Variation				1	Fatty liver, acute, of pregnancy;HELLP syndrome, maternal, of pregnancy;LCHAD deficiency;Mitochondrial trifunctional protein deficiency	3;3;3;3	known_molec_cause;known_molec_cause;known_molec_cause;known_molec_cause	1	Orphanet_5	0.82999	0
iPS	ENSG00000084764	MAPRE3	ENSG00000084764	CHM13_G0030377	MAPRE3	MAPRE3	protein_coding	protein_coding	0.8975	1.045	0.67	0.755	1	1	-0.0200675	0.0530506	0.988503	0.988503	1_to_1	identical gene model	0.999334	7;2;7;3;3;3;8;3;6;7	7;2;7;3;3;3;8;3;6;7	10	10	0									0	EFO_0004840	0.18785	0
iPS	ENSG00000084774	CAD	ENSG00000084774	CHM13_G0030396	CAD	CAD	protein_coding	protein_coding	16.5287	19.3	11.16	13.3	1	1	-0.0196326	0.0530506	0.981057	0.981089	1_to_1	identical gene model	0.999377	44;43;3;4;3;3;6;9;3;3;5	44;43;3;4;3;3;6;9;3;3;5	11	11	0	Variation, Clone Problem				1	Developmental and epileptic encephalopathy 50	3	known_molec_cause	0	EFO_0005545	0.74259	0
iPS	ENSG00000085063	CD59	ENSG00000085063	CHM13_G0008655	CD59	CD59	protein_coding	protein_coding	1.88625	2.195	1.905	2.2	1	1	-0.0195514	0.0530506	0.998966	0.998966	1_to_1	identical gene model		4;6;4;5;3;2;6;5;5;3;4;4;5;5;6;6	4;6;4;5;3;2;6;5;5;3;4;4;5;5;6;6	16	16	0					1	Hemolytic anemia, CD59-mediated, with or without immune-mediated polyneuropathy	3	known_molec_cause	0	Orphanet_169464	0.74964	0
iPS	ENSG00000085117	CD82	ENSG00000085117	CHM13_G0008783	CD82	CD82	protein_coding	protein_coding	4.03125	4.605	4.04	4.805	1	1	0.0198013	0.462907	0.9389	0.940588	1_to_1	exon_length_diff		7;9;7;5;10;5;9;7;5;6;2;6;7;2	7;9;7;5;10;5;9;7;5;6;2;6;7;2	14	14	0									0	EFO_0005674	0.51878	0
iPS	ENSG00000085185	BCORL1	ENSG00000085185	CHM13_G0059418	BCORL1	BCORL1	protein_coding	protein_coding	0.65125	0.76125	0.7	0.825	1	1	-0.0193857	0.0531603	0.952687	0.952687	1_to_1	identical gene model		3;6;13;12;11;4	3;6;13;12;11;4	6	6	0					1	Shukla-Vernon syndrome	3	known_molec_cause	0	EFO_0010278	0.66586	1			yes
iPS	ENSG00000085224	ATRX	ENSG00000085224	CHM13_G0058747	ATRX	ATRX	protein_coding	protein_coding	18.6812	21.9862	16.9	20.405	1	1	-0.0212956	0.0610172	0.962545	0.962493	1_to_1	exon_length_diff		35;34;36;18;8;4;2;2;7;2;2;2;5;5;5;3;14;2;10;8;7;6;3;5;5	35;34;36;18;8;4;2;2;7;2;2;2;5;5;5;3;14;2;10;8;7;6;3;5;5	25	25	0	Path Problem, Localization Problem				1	Alpha-thalassemia myelodysplasia syndrome, somatic;Alpha-thalassemia/mental retardation syndrome;Intellectual disability-hypotonic facies syndrome, X-linked	3;3;3	known_molec_cause;known_molec_cause;known_molec_cause	1	Orphanet_847	0.82012	1			yes
iPS	ENSG00000085231	AK6	ENSG00000085231	CHM13_G0044633	AK6	AK6	protein_coding	protein_coding	11.1175	13.0938	10.99	13.045	1	1	-0.0199377	0.0530506	0.981544	0.981544	1_to_1	identical gene model	0.999865	5;3;5;4;4	5;3;5;4;4	5	5	0	Path Problem								0	EFO_0005208	0.13576	0
iPS	ENSG00000085265	FCN1	ENSG00000085265	CHM13_G0057332	FCN1	FCN1	protein_coding	protein_coding					0	0			1	1	1_to_1	exon_length_diff		9;8	9;8	2	2	0									0	EFO_0004833	0.41614	0
iPS	ENSG00000085274	MYNN	ENSG00000085274	CHM13_G0040426	MYNN	MYNN	protein_coding	protein_coding	1.01	1.20625	0.68	0.795	1	1	-0.0195724	0.0530506	0.993197	0.993199	1_to_1	identical gene model		8;8;9;6;6	8;8;9;6;6	5	5	0									0	EFO_0003102	0.33262	0
iPS	ENSG00000085276	MECOM	ENSG00000085276	CHM13_G0040416	MECOM	MECOM	protein_coding	protein_coding					0	0			0.996928	0.996928	1_to_1	exon_length_diff		17;16;15;17;16;16;16;15;17;5;2;5;5;6;6;5;4;2;3;3	17;16;15;17;16;16;16;15;17;5;2;5;5;6;6;5;4;2;3;3	20	20	0					1	Myelodysplasia syndrome-1;Radioulnar synostosis with amegakaryocytic thrombocytopenia 2	3;3	known_molec_cause;known_molec_cause	0	Orphanet_71289	0.74148	1			yes
iPS	ENSG00000085365	SCAMP1	ENSG00000085365	CHM13_G0044820	SCAMP1	SCAMP1	protein_coding	protein_coding	3.75375	4.41	3.595	4.255	1	1	-0.0207049	0.0781804	0.966291	0.966275	1_to_1	identical gene model	0.999735	8;8;9;5;4;5;3	8;8;9;5;4;5;3	7	7	0	Clone Problem		High Signal Region	High Signal Region					0	EFO_0004309	0.40445	0
iPS	ENSG00000085377	PREP	ENSG00000085377	CHM13_G0048640	PREP	PREP	protein_coding	protein_coding	23.3	27.1725	23.775	27.37	1	1	-0.0198914	0.0530506	0.968859	0.968855	1_to_1	identical gene model	0.999997	15;17;2	15;17;2	3	3	0					1	Spinocerebellar ataxia, autosomal recessive 30	3	known_molec_cause	0	EFO_0004327	0.47874	0
iPS	ENSG00000085382	HACE1	ENSG00000085382	CHM13_G0048630	HACE1	HACE1	protein_coding	protein_coding	1.47375	1.7325	1.3	1.515	1	1	-0.0360946	0.0530506	0.99189	0.991826	1_to_1	exon_length_diff		24;13;26;11;19;8;10;2;13;8;6;7	24;13;26;11;19;8;10;2;13;8;6;7	12	12	0				High Signal Region	1	Spastic paraplegia and psychomotor retardation with or without seizures	3	known_molec_cause	0	MONDO_0014764	0.75025	0
iPS	ENSG00000085415	SEH1L	ENSG00000085415	CHM13_G0026021	SEH1L	SEH1L	protein_coding	protein_coding	4.54625	5.325	3.655	4.235	1	1	-0.0199644	0.0530506	0.993257	0.993257	1_to_1	identical gene model		4;9;9;4;4;7;5;6;4;2	4;9;9;4;4;7;5;6;4;2	10	10	0									0	EFO_0000764;EFO_0007328	0.54092	0
iPS	ENSG00000085433	WDR47	ENSG00000085433	CHM13_G0002493	WDR47	WDR47	protein_coding	protein_coding					0	0	-0.0200633	0.0530506	0.999385	0.999385	1_to_1	identical gene model	0.999973	14;15;15;15;14;5;4;3;5	14;15;15;15;14;5;4;3;5	9	9	0	Localization Problem								0	EFO_0006797	0.059525	0
iPS	ENSG00000085449	WDFY1	ENSG00000085449	CHM13_G0033765	WDFY1	WDFY1	protein_coding	protein_coding	123.236	145.335	118.995	138.88	1	1	-0.0262977	0.0530506	0.169772	0.168829	1_to_1	exon_length_diff		2;12;2;3;6;5	2;12;2;3;6;5	6	6	0									0	EFO_0005192	0.41966	0
iPS	ENSG00000085465	OVGP1	ENSG00000085465	CHM13_G0002592	OVGP1	OVGP1	protein_coding	protein_coding	12.355	14.1412	11.735	13.785	1	1	-0.0187666	0.0612073	0.138038	0.138127	1_to_1	identical gene model		11;2;3	11;2;3	3	3	0									0	EFO_0000389	0.25152	0
iPS	ENSG00000085491	SLC25A24	ENSG00000085491	CHM13_G0002468	SLC25A24	SLC25A24	protein_coding	protein_coding	1.135	1.3875	1.235	1.53	1	1	-0.0944112	0.0530506	0.995817	0.996453	1_to_1	transcript_count_diff		10;9;10;11;1	10;9;9;10;11;1	5	6	0	Variation			High Signal Region	1	Fontaine progeroid syndrome;Rothmund-Thomson syndrome, type 1	3;3	known_molec_cause;known_molec_cause	0	MONDO_0012853	0.67176	0
iPS	ENSG00000085511	MAP3K4	ENSG00000085511	CHM13_G0049533	MAP3K4	MAP3K4	protein_coding	protein_coding	6.615	8.3025	5.05	6.355	1	1	-0.072069	0.0788393	0.99681	0.997081	1_to_1	transcript_count_diff		26;27;3;26;27;28;28;2;3;4;4;2;7;6;10;2	26;25;27;3;26;27;28;28;2;3;4;4;2;7;6;10;2	16	17	0									0	EFO_0006309	0.24616	0
iPS	ENSG00000085514	PILRA	ENSG00000085514	CHM13_G0051523	PILRA	PILRA	protein_coding	protein_coding	4.47	5.1875	3.96	4.815	1	1	-0.0204196	0.0530506	0.841101	0.857461	1_to_1	identical gene model	0.999021	5;6;7;6;5;2;2	5;6;7;6;5;2;2	7	7	0									0	EFO_0009268	0.31039	0
iPS	ENSG00000085552	IGSF9	ENSG00000085552	CHM13_G0003581	IGSF9	IGSF9	protein_coding	protein_coding	1.91375	2.29875	2.02	2.42	1	1	-0.0663465	0.0370521	0.987181	0.98667	1_to_1	exon_count_diff		21;20;10;9;21;14	21;20;9;8;21;14	6	6	0									0	EFO_0004784	0.15559	0
iPS	ENSG00000085563	ABCB1	ENSG00000085563	CHM13_G0051264	ABCB1	ABCB1	protein_coding	protein_coding	0.32	0.296667	0.32	0.11	0	1	-0.0201739	0.0530506	0.970738	0.967543	1_to_1	exon_count_diff		28;29;28;9;2;5;7;3;3;6;3	28;29;28;8;2;5;7;3;3;6;3	11	11	0					1	{Colchicine resistance};{Inflammatory bowel disease 13}	3;3	known_molec_cause;known_molec_cause	0	EFO_0003060	0.34295	0
iPS	ENSG00000085644	ZNF213	ENSG00000085644	CHM13_G0020419	ZNF213	ZNF213	protein_coding	protein_coding	0.7925	0.92	0.44	0.52	1	1	0.0128956	0.587015	0.983349	0.983838	1_to_1	exon_length_diff		2;7;6;6;7;2;6;4;3	2;7;6;6;7;2;6;4;3	9	9	0									0	EFO_0000222	0.18416	0
iPS	ENSG00000085662	AKR1B1	ENSG00000085662	CHM13_G0052118	AKR1B1	AKR1B1	protein_coding	protein_coding	169.7	188.678	158.19	170.465	1	1	0.109617	0.0530506	0.948535	0.952658	1_to_1	exon_count_diff		10;10;9;3;6;3;5;5;4;5;4;4;4;2	10;9;9;3;6;3;5;5;4;5;4;4;4;2	14	14	0	Variation								0	EFO_0000400	0.47264	0
iPS	ENSG00000085719	CPNE3	ENSG00000085719	CHM13_G0054265	CPNE3	CPNE3	protein_coding	protein_coding	3.3225	3.97125	2.71	3.23	1	1	-0.0265577	0.0530506	0.984694	0.984903	1_to_1	exon_length_diff		17;8;7;2;6;7;4;10;2;5;7;2	17;8;7;2;6;7;4;10;2;5;7;2	12	12	0	Clone Problem, GRC Housekeeping								0	HP_0002619	0.33243	0
iPS	ENSG00000085721	RRN3	ENSG00000085721	CHM13_G0020723	RRN3	RRN3	protein_coding	protein_coding	47.6337	55.7325	46.355	55.695	1	1	-0.0188026	0.0563794	0.704973	0.68946	1_to_1	identical gene model	0.999777	18;19;17;18;4;10	18;19;17;18;4;10	6	6	0	Unknown			Low Mappability					0	EFO_0005653	0.14074	0
iPS	ENSG00000085733	CTTN	ENSG00000085733	CHM13_G0009793	CTTN	CTTN	protein_coding	protein_coding	54.7338	63.9775	39.095	47.52	1	1	-0.0205423	0.0530506	0.974242	0.974242	1_to_1	identical gene model	0.999985	17;18;4;6;19;7;2;2;4;2;5;2;9;7;5	17;18;4;6;19;7;2;2;4;2;5;2;9;7;5	15	15	0	Clone Problem								0	EFO_0004713	0.24154	0
iPS	ENSG00000085741	WNT11	ENSG00000085741	CHM13_G0010004	WNT11	WNT11	protein_coding	protein_coding	0.57375	0.65375	0.495	0.57	1	1	-0.0202583	0.0530506	0.365625	0.365625	1_to_1	identical gene model	0.999956	5;6;2	5;6;2	3	3	0									0	EFO_0004327	0.45923	0
iPS	ENSG00000085760	MTIF2	ENSG00000085760	CHM13_G0030846	MTIF2	MTIF2	protein_coding	protein_coding	7.28125	7.81625	6.295	6.735	1	1	-0.0280055	0.0530506	0.991726	0.991561	1_to_1	exon_count_diff		16;15;13;6;5;5;5;4;2;4	16;15;13;6;5;5;4;4;2;4	10	10	0									0	EFO_0000508	0.42502	0
iPS	ENSG00000085788	DDHD2	ENSG00000085788	CHM13_G0053511	DDHD2	DDHD2	protein_coding	protein_coding	3.735	4.5025	3.33	4.025	1	1	-0.0471644	0.14359	0.992975	0.992821	1_to_1	exon_length_diff		4;3;18;5;5;4;4;4;6;18;8;5;5;2;7;9;8;7;2;5;3;3;2;4	4;3;18;5;5;4;4;4;6;18;8;5;5;2;7;9;8;7;2;5;3;3;2;4	24	24	0					1	Spastic paraplegia 54, autosomal recessive	3	known_molec_cause	0	Orphanet_320380	0.78326	0
iPS	ENSG00000085831	TTC39A	ENSG00000085831	CHM13_G0001576	TTC39A	TTC39A	protein_coding	protein_coding	0.33	0.384	0.29	0.35	1	1	-0.0196025	0.0530506	0.996704	0.996704	1_to_1	identical gene model	0.999998	18;18;7;18;18;6;5;8;13;11;5;12;11;9;7;6;6;6	18;18;7;18;18;6;5;8;13;11;5;12;11;9;7;6;6;6	18	18	0									0	EFO_0010972	0.32567	0
iPS	ENSG00000085832	EPS15	ENSG00000085832	CHM13_G0001578	EPS15	EPS15	protein_coding	protein_coding	4.18375	4.29375	3.505	2.925	1	1	0.911941	0.0113009	0.989745	0.996263	1_to_1	transcript_count_diff		23;25;6;3;5;9;5;8;7	23;25;25;6;3;5;9;5;8;7	9	10	0									0	EFO_0008550;EFO_0000478;EFO_0003865;EFO_0001642;EFO_0000094;EFO_0000178;MONDO_0018531;EFO_0007347;EFO_0006318;EFO_1000417;EFO_1000294;EFO_0005540;EFO_0009259	0.36958	1			yes
iPS	ENSG00000085840	ORC1	ENSG00000085840	CHM13_G0001616	ORC1	ORC1	protein_coding	protein_coding	3.5125	4.15625	3.405	3.96	1	1	-0.0200153	0.0530506	0.98512	0.985119	1_to_1	identical gene model		17;17	17;17	2	2	0					1	Meier-Gorlin syndrome 1	3	known_molec_cause	0	Orphanet_2554	0.78794	0
iPS	ENSG00000085871	MGST2	ENSG00000085871	CHM13_G0042933	MGST2	MGST2	protein_coding	protein_coding	5.69	6.6625	5.07	6.26	1	1	-0.035761	0.130236	0.984088	0.983971	1_to_1	exon_length_diff		6;5;4;5;2;7;6	6;5;4;5;2;7;6	7	7	0									0	EFO_0004784	0.26268	0
iPS	ENSG00000085872	CHERP	ENSG00000085872	CHM13_G0027879	CHERP	CHERP	protein_coding	protein_coding	15.09	17.6337	9.64	11.21	1	1	-0.0207973	0.0530506	0.978377	0.978409	1_to_1	identical gene model	0.999918	17;17;2;9;3;4;2	17;17;2;9;3;4;2	7	7	0									0	EFO_0000621	0.074717	0
iPS	ENSG00000085978	ATG16L1	ENSG00000085978	CHM13_G0033940	ATG16L1	ATG16L1	protein_coding	protein_coding	2.3725	2.8025	2.18	2.535	1	1	-0.0187441	0.0561906	0.998378	0.998378	1_to_1	identical gene model		6;14;7;15;18;18;6;17;4;16;7;17;19;8;3;6;3;5	6;14;7;15;18;18;6;17;4;16;7;17;19;8;3;6;3;5	18	18	0					1	{Inflammatory bowel disease (Crohn disease) 10}	3	known_molec_cause	0	EFO_0003767	0.49783	0
iPS	ENSG00000085982	USP40	ENSG00000085982	CHM13_G0033947	USP40	MSTRG.3410	protein_coding	protein_coding	0.815	1.10375	0.605	1.02	1	1	-0.801505	0.0530506	0.996116	0.994222	1_to_1	transcript_count_diff		31;32;6;31;2;7;5;3;5;10;6;6;3;5;6;5;4	32;31;32;6;31;2;7;5;3;5;10;6;6;3;5;6;5;4	17	18	0	Clone Problem			High Signal Region					0	EFO_0004570	0.57807	0
iPS	ENSG00000085998	POMGNT1	ENSG00000085998	CHM13_G0001471	POMGNT1	POMGNT1	protein_coding	protein_coding	4.575	5.32875	3.835	4.705	1	1	-0.0182207	0.168287	0.989221	0.989276	1_to_1	identical gene model	0.998778	19;22;23;2;4;6;2;3;8;5	19;22;23;2;4;6;2;3;8;5	10	10	0					1	Muscular dystrophy-dystroglycanopathy (congenital with brain and eye anomalies), type A, 3;Muscular dystrophy-dystroglycanopathy (congenital with mental retardation), type B, 3;Muscular dystrophy-dystroglycanopathy (limb-girdle), type C, 3;Retinitis pigmentosa 76	3;3;3;3	known_molec_cause;known_molec_cause;known_molec_cause;known_molec_cause	1	Orphanet_588	0.83242	0
iPS	ENSG00000085999	RAD54L	ENSG00000085999	CHM13_G0001473	RAD54L	RAD54L	protein_coding	protein_coding	12.7025	14.8613	9.29	11.22	1	1	-0.0198851	0.0530506	0.996624	0.996624	1_to_1	identical gene model		4;4;7;19;7;19;8;18;8;19;6;5;5;2;5;6;6;5;10;7;7	4;4;7;19;7;19;8;18;8;19;6;5;5;2;5;6;6;5;10;7;7	21	21	0					1	Adenocarcinoma, colonic, somatic;Lymphoma, non-Hodgkin, somatic;{Breast cancer, invasive ductal}	3;3;3	known_molec_cause;known_molec_cause;known_molec_cause	0	EFO_0004266	0.4361	0
iPS	ENSG00000086015	MAST2	ENSG00000086015	CHM13_G0001462	MAST2	MAST2	protein_coding	protein_coding	7.33375	7.69	7.545	7.87	1	1	0.875687	0.00638072	0.99006	0.996185	1_to_1	transcript_count_diff		5;29;20;27;6;2;23;4;2;3;2	5;31;29;20;27;6;2;22;4;2;3;2	11	12	0				High Signal Region					0	EFO_0004305	0.27276	0
iPS	ENSG00000086061	DNAJA1	ENSG00000086061	CHM13_G0055608	DNAJA1	DNAJA1	protein_coding	protein_coding	580.284	683.211	498.84	582.065	1	1	-0.0197866	0.0530506	0.235691	0.235648	1_to_1	identical gene model		9;6;3	9;6;3	3	3	0									0	EFO_0004784	0.12002	0
iPS	ENSG00000086062	B4GALT1	ENSG00000086062	CHM13_G0055610	B4GALT1	B4GALT1	protein_coding	protein_coding	31.83	34.6875	29.835	32.65	1	1	0.0870501	0.0530506	0.0615975	0.0656368	1_to_1	exon_length_diff		3;6	3;6	2	2	0					1	Bleeding disorder, platelet-type, 16, autosomal dominant;Congenital disorder of glycosylation, type IId;Glanzmann thrombasthenia 1;Thrombocytopenia, neonatal alloimmune, BAK antigen related	3;3;3;3	known_molec_cause;known_molec_cause;known_molec_cause;known_molec_cause	0	MONDO_0011772	0.71543	0
iPS	ENSG00000086065	CHMP5	ENSG00000086065	CHM13_G0055615	CHMP5	CHMP5	protein_coding	protein_coding	49.8013	58.0162	47.67	57.305	1	1	-0.0199416	0.0530506	0.865275	0.865295	1_to_1	identical gene model		7;8;2	7;8;2	3	3	0									0	EFO_0000764	0.46197	0
iPS	ENSG00000086102	NFX1	ENSG00000086102	CHM13_G0055616	NFX1	NFX1	protein_coding	protein_coding	22.8938	28.75	21.7	26.985	1	1	-0.118407	0.0530506	0.755959	0.74024	1_to_1	exon_count_diff		21;24;16;3;4;3	20;24;16;3;4;3	6	6	0									0	EFO_0004468	0.20817	0
iPS	ENSG00000086159	AQP6	ENSG00000086159	CHM13_G0012282	AQP6	AQP6	protein_coding	protein_coding	0.25	0.285	0.25	0.285	0	0	-0.0200321	0.0530506	0.929383	0.930124	1_to_1	exon_count_diff		7;6;2;4;5	7;6;2;4;4	5	5	0					1	Bart-Pumphrey syndrome;Deafness, autosomal dominant 3A;Deafness, autosomal recessive 1A;Hystrix-like ichthyosis with deafness;Keratitis-ichthyosis-deafness syndrome;Keratoderma, palmoplantar, with deafness;Spondyloepimetaphyseal dysplasia with joint laxity, type 2;Vohwinkel syndrome	3;3;3;3;3;3;3;3	known_molec_cause;known_molec_cause;known_molec_cause;known_molec_cause;known_molec_cause;known_molec_cause;known_molec_cause;known_molec_cause	0	MONDO_0010722	0.051734	0
iPS	ENSG00000086189	DIMT1	ENSG00000086189	CHM13_G0044535	DIMT1	DIMT1	protein_coding	protein_coding	8.745	11.2825	9.345	11.855	1	1	-0.108777	0.025552	0.980096	0.978307	1_to_1	exon_count_diff		17;12;2;11;10;9	17;12;2;11;10;8	6	6	0									0	EFO_0004526	0.22063	0
iPS	ENSG00000086200	IPO11	ENSG00000086200	CHM13_G0044536	IPO11	IPO11	protein_coding	protein_coding	1.78571	2.12	1.43	1.56	1	1	-0.0183207	0.0599091	0.99628	0.996279	1_to_1	identical gene model		5;29;4;30;5;30;3;4;2;6;3;3;4;3	5;29;4;30;5;30;3;4;2;6;3;3;4;3	14	14	0	Clone Problem								0	EFO_0004526	0.32321	0
iPS	ENSG00000086205	FOLH1	ENSG00000086205	CHM13_G0008936	FOLH1	FOLH1	protein_coding	protein_coding	0.1	0.11	0.1	0.11	0	0	-0.0201137	0.0530506	0.992024	0.992067	1_to_1	exon_length_diff		19;14;20;18;17;19;2;7;2;5;5;3;4	19;14;20;18;17;19;2;7;2;5;5;3;4	13	13	0					1	Pachygyria, microcephaly, developmental delay, and dysmorphic facies, with or without seizures	3	known_molec_cause	0	EFO_0005653	0.42725	0
iPS	ENSG00000086232	EIF2AK1	ENSG00000086232	CHM13_G0049836	EIF2AK1	EIF2AK1	protein_coding	protein_coding	104.125	128.481	104.495	131.82	1	1	-0.0945803	0.0536998	0.684309	0.67443	1_to_1	exon_length_diff		15;3;3;5;4;4;7;5;5;3	15;3;3;5;4;4;7;5;5;3	10	10	0	Clone Problem				1	?Leukoencephalopathy, motor delay, spasticity, and dysarthria syndrome	3	known_molec_cause	0	EFO_0010700	0.59394	0
iPS	ENSG00000086288	NME8	ENSG00000086288	CHM13_G0050362	NME8	NME8	protein_coding	protein_coding	0.61	0.703333	0.75	0.86	1	1	-0.0202549	0.0530506	0.935588	0.935588	1_to_1	identical gene model	0.999123	18;6;7;16;5;2	18;6;7;16;5;2	6	6	0	Clone Problem				1	Ciliary dyskinesia, primary, 6	3	known_molec_cause	0	Orphanet_244	0.46252	0
iPS	ENSG00000086289	EPDR1	ENSG00000086289	CHM13_G0050359	EPDR1	EPDR1	protein_coding	protein_coding	12.265	14.4987	12.11	14.61	1	1	-0.031938	0.0530506	0.453819	0.451742	1_to_1	exon_length_diff		4;3;2;3	4;3;2;3	4	4	0	Clone Problem			High Signal Region					0	MONDO_0009943	0.48796	0
iPS	ENSG00000086300	SNX10	ENSG00000086300	CHM13_G0050119	SNX10	SNX10	protein_coding	protein_coding	1.60125	1.89875	1.15	1.285	1	1	-0.0191889	0.0530506	0.994513	0.994513	1_to_1	identical gene model		7;7;7;5;7;6;7;4;3	7;7;7;5;7;6;7;4;3	9	9	0					1	Osteopetrosis, autosomal recessive 8	3	known_molec_cause	0	Orphanet_667	0.71838	0
iPS	ENSG00000086475	SEPHS1	ENSG00000086475	CHM13_G0005671	SEPHS1	SEPHS1	protein_coding	protein_coding	36.85	43.6788	40.015	45.225	1	1	-0.0214741	0.0534616	0.9984	0.998399	1_to_1	identical gene model	0.99821	9;8;8;5;4;2	9;8;8;5;4;2	6	6	0	GRC Housekeeping								0	EFO_0004696	0.31868	0
iPS	ENSG00000086504	MRPL28	ENSG00000086504	CHM13_G0020153	MRPL28	MRPL28	protein_coding	protein_coding	5.165	7.81125	5.12	7.53	1	1	-0.296002	0.00445523	0.998584	0.998276	1_to_1	exon_count_diff		6;6;5;4;2;4;4;6;6;5;5	6;6;5;4;2;4;4;6;6;6;5	11	11	0									0	MONDO_0002038	0.20188	0
iPS	ENSG00000086506	HBQ1	ENSG00000086506	CHM13_G0020143	HBQ1	HBQ1	protein_coding	protein_coding	19.1887	22.0688	15.825	18.79	1	1	-0.0202762	0.0530506	0	0	1_to_1	identical gene model		3	3	1	1	0	Variation								0	EFO_0004527	0.4894	0
iPS	ENSG00000086544	ITPKC	ENSG00000086544	CHM13_G0028754	ITPKC	ITPKC	protein_coding	protein_coding	23.4213	27.275	21.25	25.25	1	1	-0.0200204	0.0530506	0.137158	0.137158	1_to_1	identical gene model		7;4	7;4	2	2	0	Clone Problem								0	EFO_0004246	0.41974	0
iPS	ENSG00000086548	CEACAM6	ENSG00000086548	CHM13_G0028820	CEACAM6	CEACAM6	protein_coding	protein_coding	0.15	0.145	0.15	0.145	0	0			0	0	1_to_1	identical gene model	0.999583	4;6	4;6	2	2	0	Path Problem								0	MONDO_0009061;Orphanet_586	0.37029	0
iPS	ENSG00000086570	FAT2	ENSG00000086570	CHM13_G0046063	FAT2	FAT2	protein_coding	protein_coding	0.396	0.468	0.25	0.27	1	1	-0.0172432	0.148105	0.616121	0.619633	1_to_1	identical gene model	0.999383	11;23	11;23	2	2	0					1	Spinocerebellar ataxia 45	3	known_molec_cause	0	Orphanet_94145	0.50811	0
iPS	ENSG00000086589	RBM22	ENSG00000086589	CHM13_G0046040	RBM22	RBM22	protein_coding	protein_coding	3.66125	4.305	2.515	3.05	1	1	-0.0193977	0.0530506	0.991726	0.991726	1_to_1	identical gene model		11;4;10;7;7;5;4;4	11;4;10;7;7;5;4;4	8	8	0									0	EFO_0000519	0.073916	0
iPS	ENSG00000086598	TMED2	ENSG00000086598	CHM13_G0013917	TMED2	TMED2	protein_coding	protein_coding	223.549	264.279	225.125	254.9	1	1	-0.0286472	0.0530506	0.695161	0.694375	1_to_1	exon_length_diff		4;4;4;2;3	4;4;4;2;3	5	5	0	GRC Housekeeping								0	EFO_0000304	0.23743	0
iPS	ENSG00000086619	ERO1B	ENSG00000086619	CHM13_G0005149	ERO1B	ERO1B	protein_coding	protein_coding	8.45375	9.9025	8.315	9.465	1	1	-0.0207737	0.0551096	0.202964	0.203799	1_to_1	identical gene model	0.999413	16;4;7	16;4;7	3	3	0									0	EFO_0007937	0.20834	0
iPS	ENSG00000086666	ZFAND6	ENSG00000086666	CHM13_G0019574	ZFAND6	ZFAND6	protein_coding	protein_coding	12.2613	14.3262	11.105	13.485	1	1	-0.0201091	0.0530506	0.998348	0.998348	1_to_1	identical gene model	0.99994	7;6;7;7;5;5;6;7;3;4;6;7;5;5;6;5;6;2;6;6;7;5;2;2	7;6;7;7;5;5;6;7;3;4;6;7;5;5;6;5;6;2;6;6;7;5;2;2	24	24	0									0	EFO_0007986	0.47282	0
iPS	ENSG00000086696	HSD17B2	ENSG00000086696	CHM13_G0022422	HSD17B2	HSD17B2	protein_coding	protein_coding	0.245	0.28	0.245	0.28	0	0	-0.0199457	0.0530506	0.5	0.5	1_to_1	exon_length_diff		3;5;2;3;5;3	3;5;2;3;5;3	6	6	0									0	MONDO_0008170	0.1859	0
iPS	ENSG00000086712	TXLNG	ENSG00000086712	CHM13_G0057752	TXLNG	TXLNG	protein_coding	protein_coding	6.86875	8.13625	5.795	6.595	1	1	-0.0203887	0.0530506	0.973048	0.973144	1_to_1	identical gene model	0.999872	8;10;2	8;10;2	3	3	0									0	EFO_0010680	0.19224	0
iPS	ENSG00000086717	PPEF1	ENSG00000086717	CHM13_G0057781	PPEF1	PPEF1	protein_coding	protein_coding	0.46	0.55	0.46	0.55	0	0			0.997024	0.997024	1_to_1	exon_length_diff		4;19;18;5;5;5;7;15;3	4;19;18;5;5;5;7;15;3	9	9	0									0	EFO_0000304	0.11141	0
iPS	ENSG00000086730	LAT2	ENSG00000086730	CHM13_G0051074	LAT2	LAT2	protein_coding	protein_coding	0.381667	0.405714	0.26	0.25	1	1	-0.0192582	0.0530506	0.941045	0.941045	1_to_1	identical gene model		6;13;2;8;13;14;6;14;12;9;7	6;13;2;8;13;14;6;14;12;9;7	11	11	0	Gap, Path Problem								0	EFO_0000519	0.18553	0
iPS	ENSG00000086758	HUWE1	ENSG00000086758	CHM13_G0058394	HUWE1	HUWE1	protein_coding	protein_coding	37.7762	41.7863	29.185	34.045	1	1	0.402011	0.0179585	0.993686	0.996731	1_to_1	transcript_count_diff		84;83;18;81;2;2;2;2;6;6;41;5;6;2;6	84;83;18;81;42;51;2;2;2;2;6;6;41;5;6;2;6	15	17	0	Path Problem				1	Intellectual developmental disorder, X-linked, Turner type	3	known_molec_cause	0	MONDO_0010407	0.74452	0
iPS	ENSG00000086827	ZW10	ENSG00000086827	CHM13_G0010646	ZW10	ZW10	protein_coding	protein_coding	8.62625	10.1088	8.485	10.075	1	1	-0.0198342	0.0530506	0.937774	0.937753	1_to_1	identical gene model	0.999754	16;16;6	16;16;6	3	3	0									0	EFO_0004784	0.17596	0
iPS	ENSG00000086848	ALG9	ENSG00000086848	CHM13_G0010587	ALG9	ALG9	protein_coding	protein_coding	2.395	2.81875	1.975	2.345	1	1	-0.0193284	0.0530506	0.995408	0.99541	1_to_1	identical gene model		6;15;3;15;4;15;15;3;15;3;6;11;5;5;8;6;3	6;15;3;15;4;15;15;3;15;3;6;11;5;5;8;6;3	17	17	0	Clone Problem				1	Congenital disorder of glycosylation, type Il;Gillessen-Kaesbach-Nishimura syndrome	3;3	known_molec_cause;known_molec_cause	0	MONDO_0012117	0.79629	0
iPS	ENSG00000086967	MYBPC2	ENSG00000086967	CHM13_G0029309	MYBPC2	MYBPC2	protein_coding	protein_coding	6.64375	7.75	6.645	7.83	1	1	-0.0200236	0.0530506	0.122781	0.122781	1_to_1	identical gene model	0.999843	28;2	28;2	2	2	0									0	EFO_0000304	0.22526	0
iPS	ENSG00000086991	NOX4	ENSG00000086991	CHM13_G0010212	NOX4	NOX4	protein_coding	protein_coding	0.645	0.756667	0.65	0.77	1	1	-0.0201067	0.0530506	0.997141	0.997141	1_to_1	exon_length_diff		18;18;18;17;12;19;17;2;14;17;9;15;8;5;3	18;18;18;17;12;19;17;2;14;17;9;15;8;5;3	15	15	0									0	EFO_0004339	0.53319	0
iPS	ENSG00000087008	ACOX3	ENSG00000087008	CHM13_G0041235	ACOX3	MSTRG.4201	protein_coding	protein_coding	3.07375	1.0325	2.605	0.855	1	1	1.94588	0.0244909	0.951325	0.988862	1_to_1	transcript_count_diff		18;17;3;4;18;13;6;5	19;18;17;3;4;18;13;6;5	8	9	0									0	MONDO_0021637	0.18479	0
iPS	ENSG00000087053	MTMR2	ENSG00000087053	CHM13_G0010379	MTMR2	MTMR2	protein_coding	protein_coding	1.315	1.3875	1.28	1.21	1	1	0.0181867	0.823567	0.999676	0.99969	1_to_1	exon_length_diff		18;15;16;16;14;14;16;16;17;17;16;13;15;16;16;17;17;15;16;16;17;14;15;16;14;15;15;17;14;16;16;15;17;15;15;17;14;16;16;15;14;17;15;15;14;16;17;16;12;16;18;17;16;18;18;17;17;18;5	18;15;16;16;14;14;16;16;17;17;16;13;15;16;16;17;17;15;16;16;17;14;15;16;14;15;15;17;14;16;16;15;17;15;15;17;14;16;16;15;14;17;15;15;14;16;17;16;12;16;18;17;16;18;18;17;17;18;5	59	59	0					1	Charcot-Marie-Tooth disease, type 4B1	3	known_molec_cause	0	MONDO_0011066	0.74606	0
iPS	ENSG00000087074	PPP1R15A	ENSG00000087074	CHM13_G0029180	PPP1R15A	PPP1R15A	protein_coding	protein_coding	35.6238	41.6525	33.735	39.415	1	1	-0.0211396	0.0530506	0.500533	0.50034	1_to_1	identical gene model	0.99994	3;1	3;1	2	2	0									0	EFO_0005192	0.37211	0
iPS	ENSG00000087076	HSD17B14	ENSG00000087076	CHM13_G0029178	HSD17B14	HSD17B14	protein_coding	protein_coding	8.5725	9.93625	10.15	11.69	1	1	-0.0199443	0.0530506	0.937294	0.937252	1_to_1	identical gene model		9;4;8;7	9;4;8;7	4	4	0									0	EFO_0007937	0.23269	0
iPS	ENSG00000087077	TRIP6	ENSG00000087077	CHM13_G0051556	TRIP6	TRIP6	protein_coding	protein_coding	46.595	54.5737	46.98	55.185	1	1	-0.020078	0.0563449	0.97136	0.971388	1_to_1	identical gene model	0.9994	9;6;2;8;5;8;3;6;3	9;6;2;8;5;8;3;6;3	9	9	0	Clone Problem, Variation, Path Problem								0	EFO_0004696	0.23987	0
iPS	ENSG00000087085	ACHE	ENSG00000087085	CHM13_G0051560	ACHE	ACHE	protein_coding	protein_coding	0.95375	1.0925	0.92	1.085	1	1	-0.00791278	0.481455	0.961992	0.962482	1_to_1	identical gene model	0.999755	5;5;5;5;4;2;3;3;5;4;5;3;3;2	5;5;5;5;4;2;3;3;5;4;5;3;3;2	14	14	0	Clone Problem, Variation, Path Problem				1	[Blood group, Yt system]	3	known_molec_cause	0	MONDO_0004975	0.63109	0
iPS	ENSG00000087086	FTL	ENSG00000087086	CHM13_G0029188	FTL	FTL	protein_coding	protein_coding	11965.5	13936.7	12365.4	13987.3	1	1	-0.0173562	0.0684779	0.000220659	0.00116697	1_to_1	identical gene model	0.998977	4	4	1	1	0					1	Hyperferritinemia-cataract syndrome;L-ferritin deficiency, dominant and recessive;Neurodegeneration with brain iron accumulation 3	3;3;3	known_molec_cause;known_molec_cause;known_molec_cause	0	Orphanet_163	0.79318	0
iPS	ENSG00000087087	SRRT	ENSG00000087087	CHM13_G0051558	SRRT	SRRT	protein_coding	protein_coding	39.1975	47.8875	38.945	49.88	1	1	-0.179741	0.0207956	0.994835	0.994252	1_to_1	exon_count_diff		20;2;20;20;5;20;4;4;3;3;3;12;5;2;2;2;3;3;2	20;2;20;20;5;20;4;4;3;3;3;12;5;2;1;2;3;3;2	19	19	0	Clone Problem, Variation, Path Problem								0	EFO_0004533	0.25624	0
iPS	ENSG00000087088	BAX	ENSG00000087088	CHM13_G0029186	BAX	BAX	protein_coding	protein_coding	147.929	171.803	153.325	177.43	1	1	-0.021786	0.0530506	0.963403	0.963346	1_to_1	identical gene model	0.999855	5;6;5;5;5;7;6;6;4;3;3;3;2	5;6;5;5;5;7;6;6;4;3;3;3;2	13	13	0					1	Colorectal cancer, somatic;T-cell acute lymphoblastic leukemia, somatic	3;3	known_molec_cause;known_molec_cause	0	EFO_0000365	0.50969	1			yes
iPS	ENSG00000087095	NLK	ENSG00000087095	CHM13_G0023650	NLK	NLK	protein_coding	protein_coding	53.8462	62.5037	55.325	63.58	1	1	-0.00817634	0.22647	0.637722	0.639271	1_to_1	exon_length_diff		3;11;2;12;4;3	3;11;2;12;4;3	6	6	0									0	EFO_0004340	0.23514	0
iPS	ENSG00000087111	PIGS	ENSG00000087111	CHM13_G0023688	PIGS	PIGS	protein_coding	protein_coding	4.3925	5.20125	4.53	5.23	1	1	-0.0194502	0.0531135	0.994655	0.994661	1_to_1	exon_length_diff		11;12;11;2;3;3;5;5;3;4;6;4;4;2;4	11;12;11;2;3;3;5;5;3;4;6;4;4;2;4	15	15	0					1	Developmental and epileptic encephalopathy 95	3	known_molec_cause	0	MONDO_0029140	0.6589	0
iPS	ENSG00000087116	ADAMTS2	ENSG00000087116	CHM13_G0046524	ADAMTS2	ADAMTS2	protein_coding	protein_coding	4.735	5.525	4.73	5.36	1	1	-0.0183702	0.0547985	0.589838	0.589526	1_to_1	exon_length_diff		22;2;3;21;11	22;2;3;21;11	5	5	0					1	Ehlers-Danlos syndrome, dermatosparaxis type	3	known_molec_cause	0	MONDO_0009161	0.74158	0
iPS	ENSG00000087128	TMPRSS11E	ENSG00000087128	CHM13_G0041964	TMPRSS11E	TMPRSS11E	protein_coding	protein_coding	1.20875	1.43125	1.14	1.32	1	1	-0.0206625	0.0530506	0.413309	0.413309	1_to_1	identical gene model	0.999833	10;6	10;6	2	2	0	Path Problem, Gap								0	EFO_0004574	0.50024	0
iPS	ENSG00000087152	ATXN7L3	ENSG00000087152	CHM13_G0024455	ATXN7L3	ATXN7L3	protein_coding	protein_coding	9.54375	11.2075	6.725	7.84	1	1	-0.0199568	0.0530506	0.994914	0.995146	1_to_1	exon_length_diff		12;12;7;6;4;13;6;5;2;4;5;5	12;12;7;6;4;13;6;5;2;4;5;5	12	12	0	GRC Housekeeping								0	EFO_0000304	0.2242	0
iPS	ENSG00000087157	PGS1	ENSG00000087157	CHM13_G0025505	PGS1	PGS1	protein_coding	protein_coding	17.6125	21.6	14.525	17.775	1	1	-0.0836094	0.0530506	0.965043	0.963438	1_to_1	exon_length_diff		10;4;5;9;6;9;9;7;6;7;6;4;2;3;3	10;4;5;9;6;9;9;7;6;7;6;4;2;3;3	15	15	0	Localization Problem								0	EFO_0004612	0.40298	0
iPS	ENSG00000087191	PSMC5	ENSG00000087191	CHM13_G0025079	PSMC5	PSMC5	protein_coding	protein_coding	29.2263	28.465	29.67	26.7	1	1	0.0773894	0.0530506	0.996621	0.996677	1_to_1	exon_count_diff		5;12;2;8;7;8;11;13;3;3;9;7;11;12;12;2;11;5;5;4;2	5;12;2;8;7;8;10;13;3;3;9;7;10;11;12;2;11;5;4;3;2	21	21	0	Gap								0	EFO_0000764	0.46197	0
iPS	ENSG00000087206	UIMC1	ENSG00000087206	CHM13_G0046445	UIMC1	UIMC1	protein_coding	protein_coding	7.245	8.6125	6.275	7.28	1	1	-0.0487079	0.0530506	0.993893	0.993829	1_to_1	identical gene model	0.998593	15;15;15;15;11;2;2;8;6;4;4;5;2;3	15;15;15;15;11;2;2;8;6;4;4;5;2;3	14	14	0									0	MONDO_0008170	0.28225	0
iPS	ENSG00000087237	CETP	ENSG00000087237	CHM13_G0021800	CETP	CETP	protein_coding	protein_coding	0.28	0.32	0.28	0.32	0	0			0.5	0.5	1_to_1	identical gene model	0.999317	15;16;9;16;5	15;16;9;16;5	5	5	0					1	Hyperalphalipoproteinemia;[High density lipoprotein cholesterol level QTL 10]	3;3	known_molec_cause;known_molec_cause	0	EFO_0004612	0.71101	0
iPS	ENSG00000087245	MMP2	ENSG00000087245	CHM13_G0021742	MMP2	MMP2	protein_coding	protein_coding	3.4025	3.99125	3.38	3.985	1	1	-0.0201626	0.0530506	0.988609	0.988619	1_to_1	identical gene model	0.998347	14;4;13;5;13;13;6;2	14;4;13;5;13;13;6;2	8	8	0					1	Multicentric osteolysis, nodulosis, and arthropathy	3	known_molec_cause	0	Orphanet_3460	0.64362	0
iPS	ENSG00000087250	MT3	ENSG00000087250	CHM13_G0021772	MT3	MT3	protein_coding	protein_coding					0	0			1	1	1_to_1	identical gene model	0.999684	4;3;3;1;2;3	4;3;3;1;2;3	6	6	0									0	EFO_0000222	0.077604	0
iPS	ENSG00000087253	LPCAT2	ENSG00000087253	CHM13_G0021746	LPCAT2	LPCAT2	protein_coding	protein_coding	5.38125	6.33625	5.445	6.315	1	1	-0.0385683	0.0530506	0.914989	0.913868	1_to_1	exon_length_diff		14;2;7;9;4;2;4;2	14;2;7;9;4;2;4;2	8	8	0									0	EFO_0004730;EFO_0005130	0.25718	0
iPS	ENSG00000087258	GNAO1	ENSG00000087258	CHM13_G0021758	GNAO1	GNAO1	protein_coding	protein_coding	0.75875	0.90125	0.57	0.69	1	1	-0.0193459	0.0530506	0.988979	0.98865	1_to_1	exon_length_diff		4;9;2;8;8;3;3;4;8;10;5;8;7;7;8;4;7;7;5;5;6;3;2;4;4;3;2	4;9;2;8;8;3;3;4;8;10;5;8;7;7;8;4;7;7;5;5;6;3;2;4;4;3;2	27	27	0					1	Developmental and epileptic encephalopathy 17;Neurodevelopmental disorder with involuntary movements	3;3	known_molec_cause;known_molec_cause	1	MONDO_0100062	0.80292	0
iPS	ENSG00000087263	OGFOD1	ENSG00000087263	CHM13_G0021768	OGFOD1	OGFOD1	protein_coding	protein_coding	11.2912	13.04	11.42	13.595	1	1	0.0124599	0.214803	0.942344	0.94309	1_to_1	exon_length_diff		7;5;5;4;13;3;4;13;2;12;3	7;5;5;4;13;3;4;13;2;12;3	11	11	0									0	EFO_0004340	0.092344	0
iPS	ENSG00000087266	SH3BP2	ENSG00000087266	CHM13_G0041119	SH3BP2	SH3BP2	protein_coding	protein_coding	3.73125	4.3675	3.18	3.735	1	1	-0.0237775	0.0703467	0.995088	0.995044	1_to_1	exon_length_diff		6;4;13;3;4;4;6;7;6;5;7;5;6;13;5;2;13;4;13;14;4;5;4;6;8;6;5;3	6;4;13;3;4;4;6;7;6;5;7;5;6;13;5;2;13;4;13;14;4;5;4;6;8;6;5;3	28	28	0					1	Cherubism	3	known_molec_cause	0	Orphanet_184	0.75515	0
iPS	ENSG00000087269	NOP14	ENSG00000087269	CHM13_G0041124	NOP14	MSTRG.4188	protein_coding	protein_coding	11.0288	7.23875	11.75	7.63	1	1	0.846499	0.00195203	0.941938	0.9807	1_to_1	transcript_count_diff		4;18;19;17;17	19;19;4;18;19;17;17	5	7	0									0	EFO_0006525	0.12907	0
iPS	ENSG00000087274	ADD1	ENSG00000087274	CHM13_G0041120	ADD1	ADD1	protein_coding	protein_coding	18.8463	21.8912	10.05	11.92	1	1	-0.0212122	0.0540946	0.997226	0.997226	1_to_1	identical gene model	0.999966	15;16;7;5;16;5;3;16;9;4;16;2;18;17;4;10;15;14;4;4;8;2;4;6;4;2;4;2;2	15;16;7;5;16;5;3;16;9;4;16;2;18;17;4;10;15;14;4;4;8;2;4;6;4;2;4;2;2	29	29	0					1	{Hypertension, essential, salt-sensitive}	3	known_molec_cause	0	HP_0002575	0.25871	0
iPS	ENSG00000087299	L2HGDH	ENSG00000087299	CHM13_G0016453	L2HGDH	L2HGDH	protein_coding	protein_coding	21.7338	24.2638	21.12	23.665	1	1	0.064721	0.105839	0.605203	0.620444	1_to_1	exon_length_diff		10;10;11;6;6;5;4	10;10;11;6;6;5;4	7	7	0					1	L-2-hydroxyglutaric aciduria	3	known_molec_cause	1	MONDO_0009370	0.82132	0
iPS	ENSG00000087301	TXNDC16	ENSG00000087301	CHM13_G0016515	TXNDC16	TXNDC16	protein_coding	protein_coding	24.6025	28.9175	23.22	26.795	1	1	-0.0184648	0.0530506	0.0956429	0.0961834	1_to_1	identical gene model	0.998868	21;3;5;4	21;3;5;4	4	4	0									0	EFO_0005653	0.29597	0
iPS	ENSG00000087302	RTRAF	ENSG00000087302	CHM13_G0016507	RTRAF	RTRAF	protein_coding	protein_coding	106.278	124.295	103.845	125.96	1	1	-0.0198631	0.0530506	0.928549	0.928544	1_to_1	identical gene model		5;8;8;5;2;2;2	5;8;8;5;2;2;2	7	7	0									0	EFO_0007937	0.14077	0
iPS	ENSG00000087303	NID2	ENSG00000087303	CHM13_G0016508	NID2	NID2	protein_coding	protein_coding	3.74	2.65	2.57	2.21	1	1	1.84013	0.00460754	0.9377	0.987131	1_to_1	transcript_count_diff		18;22;3;4;13;3;4;5	18;22;22;3;4;13;3;4;5	8	9	0									0	EFO_0004530	0.45625	0
iPS	ENSG00000087338	GMCL1	ENSG00000087338	CHM13_G0031099	GMCL1	GMCL1	protein_coding	protein_coding	35.86	42.0887	36.98	42.41	1	1	-0.0200119	0.0539182	0.223179	0.222985	1_to_1	exon_length_diff		14;4;5;3	14;4;5;3	4	4	0									0	EFO_0005192	0.34096	0
iPS	ENSG00000087365	SF3B2	ENSG00000087365	CHM13_G0009602	SF3B2	SF3B2	protein_coding	protein_coding	18.4838	21.3637	14.395	16.58	1	1	-0.0191232	0.178618	0.994475	0.994464	1_to_1	identical gene model	0.999932	3;21;22;8;10;2;4;10;3;4;2;3;5;9;2	3;21;22;8;10;2;4;10;3;4;2;3;5;9;2	15	15	0	Variation				1	Craniofacial microsomia	3	known_molec_cause	0	Orphanet_141132;Orphanet_141136	0.47352	0
iPS	ENSG00000087448	KLHL42	ENSG00000087448	CHM13_G0011868	KLHL42	KLHL42	protein_coding	protein_coding	16.93	19.8538	16.565	19.775	1	1	-0.0224222	0.0530506	0.615701	0.615106	1_to_1	exon_length_diff		4;3;3;2;2	4;3;3;2;2	5	5	0									0	MONDO_0005148	0.41568	0
iPS	ENSG00000087460	GNAS	ENSG00000087460	CHM13_G0035425	GNAS	GNAS	protein_coding	protein_coding	153.227	181.035	164.965	199.53	1	1	-0.0271919	0.0530506	0.998079	0.998068	1_to_1	exon_length_diff		13;13;4;13;14;3;5;13;8;4;7;7;4;8;8;13;2;12;14;1;6;6;6;4;4;11;10;8;9;13;5;10;8;7;5;8;12;12;3;12;13;13;12;4;3;11;9;9;7;3;11;11;10;6;6;5;8;4;2	13;13;4;13;14;3;5;13;8;4;7;7;4;8;8;13;2;12;14;1;6;6;6;4;4;11;10;8;9;13;5;10;8;7;5;8;12;12;3;12;13;13;12;4;3;11;9;9;7;3;11;11;10;6;6;5;8;4;2	59	59	0					1	ACTH-independent macronodular adrenal hyperplasia;Geniospasm;McCune-Albright syndrome, somatic, mosaic 174800;Osseous heteroplasia, progressive;Pituitary adenoma 3, multiple types, somatic;Pseudohypoparathyroidism Ia;Pseudohypoparathyroidism Ib;Pseudohypoparathyroidism Ic;Pseudopseudohypoparathyroidism	3;2;3;3;3;3;3;3;3	known_molec_cause;linakge_mapping;known_molec_cause;known_molec_cause;known_molec_cause;known_molec_cause;known_molec_cause;known_molec_cause;known_molec_cause	1	Orphanet_665	0.80814	1			yes
iPS	ENSG00000087470	DNM1L	ENSG00000087470	CHM13_G0011971	DNM1L	DNM1L	protein_coding	protein_coding	19.8275	23.3012	18.495	22.455	1	1	-0.0201349	0.0530506	0.997749	0.997748	1_to_1	identical gene model	0.999993	17;19;21;19;7;20;18;3;6;9;9;17;19;4;5;7;5;20;7;6;17;2;4;5;7;2;3;3;3;3	17;19;21;19;7;20;18;3;6;9;9;17;19;4;5;7;5;20;7;6;17;2;4;5;7;2;3;3;3;3	30	30	0					1	Coenzyme Q10 deficiency, primary, 3;Encephalopathy, lethal, due to defective mitochondrial peroxisomal fission 1;Optic atrophy 5	3;3;3	known_molec_cause;known_molec_cause;known_molec_cause	0	Orphanet_330050	0.7869	0
iPS	ENSG00000087494	PTHLH	ENSG00000087494	CHM13_G0011873	PTHLH	PTHLH	protein_coding	protein_coding	0.215	0.25	0.215	0.25	0	0			0.833333	0.833333	1_to_1	exon_length_diff		5;6;3;3;4;3;3;3;3	5;6;3;3;4;3;3;3;3	9	9	0					1	Brachydactyly, type E2;Chondrodysplasia, Blomstrand type;Eiken syndrome;Failure of tooth eruption, primary;Metaphyseal chondrodysplasia, Murk Jansen type	3;3;3;3;3	known_molec_cause;known_molec_cause;known_molec_cause;known_molec_cause;known_molec_cause	0	Orphanet_93387	0.72716	0
iPS	ENSG00000087495	PHACTR3	ENSG00000087495	CHM13_G0035448	PHACTR3	PHACTR3	protein_coding	protein_coding	0.22875	0.265	0.2	0.23	1	1	-0.0202011	0.0530506	0.959546	0.959546	1_to_1	identical gene model	0.99979	13;4;13;13;13;12;13;5;2	13;4;13;13;13;12;13;5;2	9	9	0									0	EFO_0004784	0.43673	0
iPS	ENSG00000087502	ERGIC2	ENSG00000087502	CHM13_G0011892	ERGIC2	ERGIC2	protein_coding	protein_coding	3.46625	4.10625	3.47	4.12	1	1	-0.0202058	0.0530506	0.998529	0.998527	1_to_1	identical gene model	0.999699	14;14;3;6;7;2;4;9;10;8;9;4	14;14;3;6;7;2;4;9;10;8;9;4	12	12	0									0	EFO_0004339	0.4134	0
iPS	ENSG00000087510	TFAP2C	ENSG00000087510	CHM13_G0035370	TFAP2C	TFAP2C	protein_coding	protein_coding	15.8362	18.4788	14.445	16.365	1	1	-0.0195791	0.0530506	0.028264	0.028264	1_to_1	identical gene model		7;2	7;2	2	2	0									0	EFO_0004741	0.30553	0
iPS	ENSG00000087586	AURKA	ENSG00000087586	CHM13_G0035358	AURKA	AURKA	protein_coding	protein_coding	7.2725	8.49625	5.325	6.48	1	1	-0.0176021	0.0607126	0.997574	0.997577	1_to_1	identical gene model	0.999437	10;10;9;10;10;9;9;8;8;7;6;5;5	10;10;9;10;10;9;9;8;8;7;6;5;5	13	13	0					1	{Colon cancer, susceptibility to}	3	known_molec_cause	0	EFO_0004526	0.3532	0
iPS	ENSG00000087589	CASS4	ENSG00000087589	CHM13_G0035360	CASS4	CASS4	protein_coding	protein_coding	0.17	0.136667	0.17	0.1	0	1	-0.0200607	0.0530506	0.45	0.45	1_to_1	identical gene model		7;5;5	7;5;5	3	3	0									0	EFO_0004309	0.36751	0
iPS	ENSG00000087842	PIR	ENSG00000087842	CHM13_G0057725	PIR	PIR	protein_coding	protein_coding	4.915	5.75125	5.28	6.14	1	1	-0.0278037	0.171626	0.985826	0.985894	1_to_1	identical gene model	0.999052	10;10;4;3;5;4	10;10;4;3;5;4	6	6	0									0	MONDO_0009685	0.047306	0
iPS	ENSG00000087884	AAMDC	ENSG00000087884	CHM13_G0010043	AAMDC	AAMDC	protein_coding	protein_coding	14.5425	16.73	12.35	14.435	1	1	-0.0014775	0.931396	0.985908	0.985994	1_to_1	exon_count_diff		4;5;5;3;4;7;6;5;4;5;4;3	5;5;5;3;4;7;6;5;4;5;4;3	12	12	0			High Signal Region						0	EFO_0004309	0.32632	0
iPS	ENSG00000087903	RFX2	ENSG00000087903	CHM13_G0027296	RFX2	RFX2	protein_coding	protein_coding	4.56375	5.30625	4.445	5.26	1	1	-0.0125759	0.228666	0.885564	0.887272	1_to_1	exon_length_diff		18;18;17;3;4;5;5;5;5;3;5;5;6;4;6;4;5;6;2;2;2;2;3;2	18;18;17;3;4;5;5;5;5;3;5;5;6;4;6;4;5;6;2;2;2;2;3;2	24	24	0									0	EFO_0004584	0.37375	0
iPS	ENSG00000087995	METTL2A	ENSG00000087995	CHM13_G0025028	METTL2A	METTL2A	protein_coding	protein_coding	9.8075	12.1387	8.42	11.575	1	1	-0.138993	0.0165917	0.948341	0.952186	1_to_1	exon_length_diff		8;8;9;2	8;8;9;2	4	4	0	Gap			High Signal Region					0	EFO_0004339	0.25574	0
iPS	ENSG00000088002	SULT2B1	ENSG00000088002	CHM13_G0029159	SULT2B1	SULT2B1	protein_coding	protein_coding	0.19	0.22	0.19	0.22	0	0			0.998528	0.998518	1_to_1	identical gene model	0.99834	7;6;5;2	7;6;5;2	4	4	0					1	Ichthyosis, congenital, autosomal recessive 14	3	known_molec_cause	0	Orphanet_91132	0.626	0
iPS	ENSG00000088035	ALG6	ENSG00000088035	CHM13_G0001827	ALG6	ALG6	protein_coding	protein_coding	14.5675	17.035	13.75	15.71	1	1	-0.0194959	0.0530506	0.978951	0.978954	1_to_1	identical gene model		15;15;14;15;5;14;16;4;2;5;4;2	15;15;14;15;5;14;16;4;2;5;4;2	12	12	0					1	Congenital disorder of glycosylation, type Ic	3	known_molec_cause	0	MONDO_0011291	0.74699	0
iPS	ENSG00000088038	CNOT3	ENSG00000088038	CHM13_G0029611	CNOT3	CNOT3	protein_coding	protein_coding	12.9838	15.3175	11.085	13.285	1	1	-0.0235815	0.0530506	0.991271	0.991265	1_to_1	exon_length_diff		8;18;16;4;12;3;17;17;15;14;6;5;2;6;2	8;18;16;4;12;3;17;17;15;14;6;5;2;6;2	15	15	0	Variation, GRC Housekeeping				1	Intellectual developmental disorder with speech delay, autism, and dysmorphic facies	3	known_molec_cause	0	EFO_0010653	0.68271	1			yes
iPS	ENSG00000088053	GP6	ENSG00000088053	CHM13_G0029687	GP6	GP6	protein_coding	protein_coding	0.225	0.26	0.225	0.26	0	0			0.863636	0.862798	1_to_1	identical gene model	0.994436	8;7;8;3;3	8;7;8;3;3	5	5	0	GRC Housekeeping, Variation				1	Bleeding disorder, platelet-type, 11	3	known_molec_cause	0	Orphanet_98885	0.68462	0
iPS	ENSG00000088179	PTPN4	ENSG00000088179	CHM13_G0032141	PTPN4	PTPN4	protein_coding	protein_coding	13.8812	16.7362	14.495	17.185	1	1	-0.0665471	0.00346899	0.761419	0.755451	1_to_1	exon_count_diff		27;3;4;6;7;7;10;20;2;5;4;5	27;3;4;6;7;7;10;20;2;6;4;5	12	12	0	Path Problem								0	EFO_0007993	0.38197	0
iPS	ENSG00000088205	DDX18	ENSG00000088205	CHM13_G0032114	DDX18	MSTRG.3199	protein_coding	protein_coding	38.1187	16.8438	36.35	16.35	1	1	2.26489	0.000116003	0.93438	0.989859	1_to_1	transcript_count_diff		14;9;2;6;5;2	15;14;9;2;6;5;2	6	7	0	Path Problem			High Signal Region					0	EFO_0008354	0.34372	0
iPS	ENSG00000088247	KHSRP	ENSG00000088247	CHM13_G0027316	KHSRP	MSTRG.2744	protein_coding	protein_coding	123.662	71.985	115.745	77.545	1	1	-0.442272	0.113228	0.917712	0.932598	1_to_1	transcript_count_diff		20;3;21;3;8;3;3;2;9;10;10;8;2	20;20;3;21;3;8;3;3;1;9;10;10;8;2	13	14	0									0	EFO_0003060	0.0898	0
iPS	ENSG00000088256	GNA11	ENSG00000088256	CHM13_G0027162	GNA11	GNA11	protein_coding	protein_coding	23.0038	26.78	21.26	25.475	1	1	-0.0127871	0.296796	0.40063	0.398404	1_to_1	exon_length_diff		7;3;6;2;2;4;2	7;3;6;2;2;4;2	7	7	0					1	Hypocalcemia, autosomal dominant 2;Hypocalciuric hypercalcemia, type II	3;3	known_molec_cause;known_molec_cause	0	Orphanet_428	0.71615	1			yes
iPS	ENSG00000088280	ASAP3	ENSG00000088280	CHM13_G0000722	ASAP3	ASAP3	protein_coding	protein_coding	3.21625	3.7625	2.54	3.015	1	1	-0.0191844	0.0530506	0.997107	0.99711	1_to_1	identical gene model	0.999858	25;10;10;5;25;24;8;8;4;9;6;3	25;10;10;5;25;24;8;8;4;9;6;3	12	12	0									0	EFO_0004532	0.30146	0
iPS	ENSG00000088298	EDEM2	ENSG00000088298	CHM13_G0034869	EDEM2	EDEM2	protein_coding	protein_coding	6.57125	7.69375	6.11	7.41	1	1	-0.020223	0.0530506	0.951346	0.951346	1_to_1	identical gene model		10;11	10;11	2	2	0									0	MONDO_0100096	0.36958	0
iPS	ENSG00000088305	DNMT3B	ENSG00000088305	CHM13_G0034792	DNMT3B	DNMT3B	protein_coding	protein_coding	37.19	44.2275	34.975	39.905	1	1	-0.0208019	0.0530506	0.992508	0.99257	1_to_1	exon_length_diff		23;20;22;19;18;22	23;20;22;19;18;22	6	6	0					1	Facioscapulohumeral muscular dystrophy 4, digenic;Immunodeficiency-centromeric instability-facial anomalies syndrome 1	3;3	known_molec_cause;known_molec_cause	1	Orphanet_2268	0.82808	0
iPS	ENSG00000088320	REM1	ENSG00000088320	CHM13_G0034740	REM1	REM1	protein_coding	protein_coding	0.12	0.14	0.12	0.14	0	0			0	0	1_to_1	identical gene model	0.999785	5	5	1	1	0									0	EFO_0005091	0.087768	0
iPS	ENSG00000088325	TPX2	ENSG00000088325	CHM13_G0034755	TPX2	MSTRG.3471	protein_coding	protein_coding	10.935	0.69375	9.58	0.755	1	1	3.65219	0.000114415	0.983261	0.999161	1_to_1	transcript_count_diff		19;18	17;19;18	2	3	0									0	MONDO_0021637	0.27018	0
iPS	ENSG00000088340	FER1L4	ENSG00000088340	CHM13_G0034892	FER1L4	FER1L4	transcribed_unitary_pseudogene	transcribed_unitary_pseudogene	2.08625	2.0275	1.355	1.57	1	1	-0.0168414	0.655598	0.969574	0.970264	1_to_1	exon_count_diff		15;7;13;16;22;14;45;16;6;2;12;26;11;2;9;15;10;7	14;8;13;17;21;14;43;15;5;2;11;25;10;2;9;15;10;7	18	18	0	GRC Housekeeping								0	EFO_0000199	0.073916	0
iPS	ENSG00000088356	PDRG1	ENSG00000088356	CHM13_G0034762	PDRG1	PDRG1	protein_coding	protein_coding	83.18	96.6963	84.745	97.525	1	1	-0.0198705	0.0530506	0.0102052	0.0102052	1_to_1	identical gene model		5	5	1	1	0									0	MONDO_0004986	0.075838	0
iPS	ENSG00000088367	EPB41L1	ENSG00000088367	CHM13_G0034918	EPB41L1	EPB41L1	protein_coding	protein_coding	2.50125	2.945	2.405	2.93	1	1	-0.0189558	0.0534148	0.998415	0.998415	1_to_1	identical gene model		20;3;6;8;23;21;20;21;7;6;4;22;25;6;21;8;6;3;5	20;3;6;8;23;21;20;21;7;6;4;22;25;6;21;8;6;3;5	19	19	0					1	?Intellectual developmental disorder, autosomal dominant 11	3	known_molec_cause	0	Orphanet_178469	0.46214	0
iPS	ENSG00000088386	SLC15A1	ENSG00000088386	CHM13_G0015382	SLC15A1	SLC15A1	protein_coding	protein_coding	4.2225	4.92625	4.03	4.565	1	1	-0.0210212	0.0554041	0.125418	0.125243	1_to_1	exon_length_diff		23;5	23;5	2	2	0									0	EFO_0010750	0.3261	0
iPS	ENSG00000088387	DOCK9	ENSG00000088387	CHM13_G0015383	DOCK9	DOCK9	protein_coding	protein_coding	3.512	4.108	1.41	1.74	1	1	-0.019605	0.0530506	0.998496	0.998494	1_to_1	exon_length_diff		53;57;15;56;57;52;9;6;11;49;5;8;5;7;3;33;33;3;3	53;57;15;56;57;52;9;6;11;49;5;8;5;7;3;33;33;3;3	19	19	0									0	EFO_0009270	0.44683	0
iPS	ENSG00000088448	ANKRD10	ENSG00000088448	CHM13_G0015546	ANKRD10	MSTRG.1626	protein_coding	protein_coding	362.54	299.675	340.01	277.6	1	1	0.889868	4.28849e-05	0.57256	0.825143	1_to_1	transcript_count_diff		6;3;2;6;5;5;2;6;2;2;4	4;6;3;2;6;5;5;2;6;2;2;4	11	12	0									0	EFO_0004348	0.26668	0
iPS	ENSG00000088451	TGDS	ENSG00000088451	CHM13_G0015317	TGDS	TGDS	protein_coding	protein_coding	50.3612	59.04	48.245	55.835	1	1	-0.0193276	0.0552997	0.335779	0.335816	1_to_1	identical gene model		12;8;2	12;8;2	3	3	0					1	Catel-Manzke syndrome	3	known_molec_cause	0	MONDO_0014507	0.77176	0
iPS	ENSG00000088538	DOCK3	ENSG00000088538	CHM13_G0038721	DOCK3	DOCK3	protein_coding	protein_coding	5.68	6.65875	5.515	6.68	1	1	-0.0202993	0.0530506	0	0	1_to_1	identical gene model		53	53	1	1	0	Clone Problem, Variation			High Signal Region	1	Neurodevelopmental disorder with impaired intellectual development, hypotonia, and ataxia	3	known_molec_cause	0	MONDO_0000508	0.6195	0
iPS	ENSG00000088543	C3orf18	ENSG00000088543	CHM13_G0038715	C3orf18	C3orf18	protein_coding	protein_coding	4.2175	4.87125	3.74	4.545	1	1	-0.0199445	0.0530506	0.988763	0.988763	1_to_1	identical gene model		6;5;5;5;6;2;4;4;3;5;2	6;5;5;5;6;2;4;4;3;5;2	11	11	0									0	EFO_0006336	0.29624	0
iPS	ENSG00000088682	COQ9	ENSG00000088682	CHM13_G0021820	COQ9	COQ9	protein_coding	protein_coding	6.83875	8.16	5.385	6.24	1	1	-0.0283346	0.0530506	0.992866	0.992839	1_to_1	identical gene model	0.999911	3;5;9;4;8;5;7;8;6;5;4;6;2;3;2;4	3;5;9;4;8;5;7;8;6;5;4;6;2;3;2;4	16	16	0					1	Coenzyme Q10 deficiency, primary, 5	3	known_molec_cause	0	Orphanet_319678	0.72933	0
iPS	ENSG00000088726	TMEM40	ENSG00000088726	CHM13_G0037996	TMEM40	TMEM40	protein_coding	protein_coding	0.21	0.283333	0.21	0.34	0	1			0.975	0.959127	1_to_1	identical gene model	0.999938	12;10;11;5;8;5;12;3	12;10;11;5;8;5;12;3	8	8	0									0	EFO_0008373	0.27817	0
iPS	ENSG00000088727	KIF9	ENSG00000088727	CHM13_G0038554	KIF9	KIF9	protein_coding	protein_coding	3.3675	3.9575	3.875	4.485	1	1	-0.0199464	0.0530506	0.980843	0.980843	1_to_1	identical gene model	0.999635	21;22;20;22;18;14;2;6;6;3;3;4;2	21;22;20;22;18;14;2;6;6;3;3;4;2	13	13	0									0	EFO_0004339	0.39913	0
iPS	ENSG00000088756	ARHGAP28	ENSG00000088756	CHM13_G0025864	ARHGAP28	ARHGAP28	protein_coding	protein_coding	1.64	1.89875	1.57	1.9	1	1	-0.0198694	0.0530506	0.991157	0.99177	1_to_1	exon_length_diff		18;3;4;4;17;17;6;17;16;5;5;15;5;4;1	18;3;4;4;17;17;6;17;16;5;5;15;5;4;1	15	15	0									0	EFO_0008579	0.3303	0
iPS	ENSG00000088766	CRLS1	ENSG00000088766	CHM13_G0034342	CRLS1	CRLS1	protein_coding	protein_coding	7.805	9.09375	7.6	9.025	1	1	-0.0202186	0.0530506	0.994401	0.994401	1_to_1	exon_length_diff		6;7;7;3;8;4;4	6;7;7;3;8;4;4	7	7	0									0	MONDO_0005180	0.28817	0
iPS	ENSG00000088782	DEFB127	ENSG00000088782	CHM13_G0034157	DEFB127	DEFB127	protein_coding	protein_coding					0	0					1_to_1	exon_length_diff		2	2	1	1	0	GRC Housekeeping								0	EFO_0000389	0.23099	0
iPS	ENSG00000088808	PPP1R13B	ENSG00000088808	CHM13_G0017655	PPP1R13B	PPP1R13B	protein_coding	protein_coding	2.2175	2.78125	1.975	2.525	1	1	-0.128425	0.0530506	0.991042	0.989949	1_to_1	exon_count_diff		17;16;4;2;8;18;9;5;2;4;3;2;3;2;6;5;4;5	17;16;4;2;8;17;8;4;1;3;3;2;3;1;6;5;4;5	18	18	0	Unknown								0	MONDO_0005090	0.37574	0
iPS	ENSG00000088812	ATRN	ENSG00000088812	CHM13_G0034268	ATRN	MSTRG.3440	protein_coding	protein_coding	12.6075	2.16	12.695	2.09	1	1	3.80008	3.0639e-08	0.58752	0.98841	1_to_1	transcript_count_diff		29;25	28;17;28;29;25	2	5	0				High Signal Region					0	EFO_0004980	0.20216	0
iPS	ENSG00000088826	SMOX	ENSG00000088826	CHM13_G0034291	SMOX	SMOX	protein_coding	protein_coding					0	0			1	1	1_to_1	identical gene model	0.99902	2;9;8;8;7;5;4;7;6;4;3;2	2;9;8;8;7;5;4;7;6;4;3;2	12	12	0									0	EFO_0007986	0.52508	0
iPS	ENSG00000088827	SIGLEC1	ENSG00000088827	CHM13_G0034272	SIGLEC1	SIGLEC1	protein_coding	protein_coding					0	0			0.76	0.76	1_to_1	exon_length_diff		21;5	21;5	2	2	0									0	EFO_0004532	0.56143	0
iPS	ENSG00000088832	FKBP1A	ENSG00000088832	CHM13_G0034195	FKBP1A	FKBP1A	protein_coding	protein_coding	65.7537	77.5387	61.005	68.345	1	1	-0.0229632	0.0727179	0.993686	0.993384	1_to_1	exon_length_diff		5;4;4;4;4;3;5;4;3;5;3	5;4;4;4;4;3;5;4;3;5;3	11	11	0									0	EFO_0000274	0.60082	0
iPS	ENSG00000088833	NSFL1C	ENSG00000088833	CHM13_G0034197	NSFL1C	NSFL1C	protein_coding	protein_coding	12.3887	14.4512	12.495	14.5	1	1	-0.0157761	0.0530506	0.991538	0.991574	1_to_1	identical gene model	0.999818	9;8;7;10;8;9;7;8;7;6;2;3;2	9;8;7;10;8;9;7;8;7;6;2;3;2	13	13	0									0	EFO_0004340	0.34792	0
iPS	ENSG00000088836	SLC4A11	ENSG00000088836	CHM13_G0034260	SLC4A11	SLC4A11	protein_coding	protein_coding	3.89625	4.2875	3.815	4.685	1	1	-0.059405	0.246183	0.992728	0.992527	1_to_1	exon_count_diff		19;20;20;20;20;19;20;3;2;5;5	19;20;20;20;20;19;20;2;2;5;5	11	11	0					1	Corneal dystrophy, Fuchs endothelial, 4;Corneal endothelial dystrophy and perceptive deafness;Corneal endothelial dystrophy, autosomal recessive	3;3;3	known_molec_cause;known_molec_cause;known_molec_cause	1	MONDO_0009019	0.83186	0
iPS	ENSG00000088854	DNAAF9	ENSG00000088854	CHM13_G0034262	C20orf194	C20orf194	protein_coding	protein_coding	8.59375	8.09625	8.105	8.01	1	1	0.639542	0.0247702	0.0581262	0.577887	1_to_1	transcript_count_diff		37;5	37;36;5	2	3	0									0	EFO_0004509	0.33557	0
iPS	ENSG00000088876	ZNF343	ENSG00000088876	CHM13_G0034229	ZNF343	ZNF343	protein_coding	protein_coding	0.805	0.961667	0.74	0.865	1	1	-0.0197164	0.0530506	0.992927	0.992971	1_to_1	identical gene model	0.999973	6;2;8;4;7;6;6;7;5	6;2;8;4;7;6;6;7;5	9	9	0									0	EFO_0007937	0.039131	0
iPS	ENSG00000088881	EBF4	ENSG00000088881	CHM13_G0034240	EBF4	EBF4	protein_coding	protein_coding	0.445	0.515	0.38	0.445	1	1	-0.0200693	0.0530506	0.947664	0.947664	1_to_1	exon_length_diff		18;18;5;17;6;3;3	18;18;5;17;6;3;3	7	7	0									0	EFO_0004526	0.035072	0
iPS	ENSG00000088882	CPXM1	ENSG00000088882	CHM13_G0034242	CPXM1	CPXM1	protein_coding	protein_coding	90.3662	105.672	93.47	107.815	1	1	-0.01999	0.0530506	0	0	1_to_1	identical gene model		14	14	1	1	0									0	EFO_0007937	0.32648	0
iPS	ENSG00000088888	MAVS	ENSG00000088888	CHM13_G0034281	MAVS	MSTRG.3442	protein_coding	protein_coding	0.524286		0.31		1	0			0.990928	1	1_to_1	transcript_count_diff		6;7	7;8;7;8;8;8;6;7	2	8	0									0	MONDO_0100096	0.46319	0
iPS	ENSG00000088899	LZTS3	ENSG00000088899	CHM13_G0034257	LZTS3	LZTS3	protein_coding	protein_coding	1.25	1.4925	1.01	1.255	1	1	-0.057427	0.0535498	0.994558	0.992705	1_to_1	identical gene model	0.999686	3;6;5	3;6;5	3	3	0									0	MONDO_0005180	0.2421	0
iPS	ENSG00000088926	F11	ENSG00000088926	CHM13_G0043572	F11	F11	protein_coding	protein_coding	0.35	0.47	0.28	0.39	1	1	0.0743718	0.466128	0.847096	0.850283	1_to_1	identical gene model	0.99954	15;5;14;2;6;3;2	15;5;14;2;6;3;2	7	7	0					1	Factor XI deficiency, autosomal dominant;Factor XI deficiency, autosomal recessive	3;3	known_molec_cause;known_molec_cause	1	Orphanet_329	0.82326	0
iPS	ENSG00000088930	XRN2	ENSG00000088930	CHM13_G0034559	XRN2	XRN2	protein_coding	protein_coding	317.559	383.397	315.39	384.575	1	1	-0.0622406	0.00108974	0.00133395	0.00129738	1_to_1	exon_length_diff		30	30	1	1	0									0	EFO_0005192	0.34456	0
iPS	ENSG00000088970	KIZ	ENSG00000088970	CHM13_G0034552	KIZ	KIZ	protein_coding	protein_coding	26.4462	30.8188	25.93	29.66	1	1	-0.0246581	0.0530506	0.941294	0.941325	1_to_1	exon_count_diff		11;12;4;3;11;11;5;13;8;9;9;4;5;3;2	12;12;4;3;12;11;5;13;8;9;9;4;5;3;2	15	15	0	Clone Problem				1	Retinitis pigmentosa 69	3	known_molec_cause	0	Orphanet_791	0.67747	0
iPS	ENSG00000088986	DYNLL1	ENSG00000088986	CHM13_G0013793	DYNLL1	DYNLL1	protein_coding	protein_coding	189.764	222.368	176.85	212.865	1	1	-0.0251383	0.0688262	0.984006	0.983916	1_to_1	identical gene model	0.997689	3;6;5;2;3;1;3;2;2;3;1	3;6;5;2;3;1;3;2;2;3;1	11	11	0									0	EFO_0000763	0.46336	0
iPS	ENSG00000088992	TESC	ENSG00000088992	CHM13_G0013717	TESC	TESC	protein_coding	protein_coding	4.06875	4.7675	3.68	4.225	1	1	-0.0195502	0.0530506	0.967491	0.967481	1_to_1	identical gene model		8;8;7;3;7;4;5;2	8;8;7;3;7;4;5;2	8	8	0									0	EFO_0004584	0.46064	0
iPS	ENSG00000089006	SNX5	ENSG00000089006	CHM13_G0034483	SNX5	SNX5	protein_coding	protein_coding	69.0062	81.6012	56.73	64.28	1	1	-0.0192961	0.0840576	0.977879	0.977866	1_to_1	exon_length_diff		13;14;14;13;2;1;4;9;6;9;8;6;6;5;4;1;2;3;2	13;14;14;13;2;1;4;9;6;9;8;6;6;5;4;1;2;3;2	19	19	0									0	EFO_0006312	0.18892	0
iPS	ENSG00000089009	RPL6	ENSG00000089009	CHM13_G0013623	RPL6	RPL6	protein_coding	protein_coding	541.631	632.067	596.395	718.895	1	1	-0.0191135	0.0530506	0.992672	0.992673	1_to_1	identical gene model		2;7;7;3;4;4;4;4;4;6;4;3;2	2;7;7;3;4;4;4;4;4;6;4;3;2	13	13	0									0	Orphanet_586	0.49338	0
iPS	ENSG00000089012	SIRPG	ENSG00000089012	CHM13_G0034204	SIRPG	SIRPG	protein_coding	protein_coding					0	0			1	1	1_to_1	identical gene model		6;4;6;5;3;3;4	6;4;6;5;3;3;4	7	7	0	Variation								0	MONDO_0005147	0.43915	0
iPS	ENSG00000089022	MAPKAPK5	ENSG00000089022	CHM13_G0013602	MAPKAPK5	MAPKAPK5	protein_coding	protein_coding	20.3012	23.6212	19.31	22.6	1	1	-0.0198549	0.0530506	0.880892	0.880892	1_to_1	exon_length_diff		14;3;7;5;14;9;1;4;4;4	14;3;7;5;14;9;1;4;4;4	10	10	0									0	EFO_0007986	0.35834	0
iPS	ENSG00000089041	P2RX7	ENSG00000089041	CHM13_G0013828	P2RX7	P2RX7	protein_coding	protein_coding		0.105		0.105	0	0	-0.0200743	0.0530506	0.957831	0.957831	1_to_1	identical gene model	0.999905	11;4;13;11;5;12;12;10;14;13;11;12;11	11;4;13;11;5;12;12;10;14;13;11;12;11	13	13	0	Variation								0	EFO_0004735	0.32741	0
iPS	ENSG00000089048	ESF1	ENSG00000089048	CHM13_G0034431	ESF1	MSTRG.3455	protein_coding	protein_coding	46.4387	2.105	46.39	2.14	1	1	3.50165	4.73723e-05	0.553928	0.97751	1_to_1	transcript_count_diff		14;11	14;14;11	2	3	0									0	EFO_0007010	0.18047	0
iPS	ENSG00000089050	RBBP9	ENSG00000089050	CHM13_G0034509	RBBP9	RBBP9	protein_coding	protein_coding	21.3725	23.7387	20.9	23.66	1	1	0.0630165	0.0267363	0.274603	0.287026	1_to_1	exon_length_diff		5;3;4	5;3;4	3	3	0									0	EFO_0004348	0.035892	0
iPS	ENSG00000089053	ANAPC5	ENSG00000089053	CHM13_G0013833	ANAPC5	ANAPC5	protein_coding	protein_coding	20.55	23.2087	19.595	22.275	1	1	0.086198	0.00931827	0.991286	0.991722	1_to_1	exon_count_diff		17;2;10;16;14;12;17;9;10;11;3;7;3;2;2;5;6;6;5;5;4;2	17;2;9;16;14;12;17;9;9;11;3;7;3;2;2;5;6;6;5;5;4;2	22	22	0									0	EFO_0000304	0.24555	0
iPS	ENSG00000089057	SLC23A2	ENSG00000089057	CHM13_G0034304	SLC23A2	SLC23A2	protein_coding	protein_coding	0.598	0.72	0.46	0.49	1	1	-0.0345102	0.186331	0.998095	0.998658	1_to_1	transcript_count_diff		17;17;8;12;5	17;16;17;8;12;5	5	6	0									0	EFO_0004526	0.49107	0
iPS	ENSG00000089060	SLC8B1	ENSG00000089060	CHM13_G0013646	SLC8B1	SLC8B1	protein_coding	protein_coding	4.1775	4.86875	3.615	4.285	1	1	-0.0173982	0.0547376	0.981298	0.98135	1_to_1	identical gene model		17;16;9;13;4;3;14;12;5;5;7;7;5;6;3;4	17;16;9;13;4;3;14;12;5;5;7;7;5;6;3;4	16	16	0									0	MONDO_0004975	0.075328	0
iPS	ENSG00000089063	TMEM230	ENSG00000089063	CHM13_G0034311	TMEM230	TMEM230	protein_coding	protein_coding	4.745	5.575	4.655	5.57	1	1	-0.0200728	0.0530506	0.99789	0.997889	1_to_1	identical gene model	0.999897	6;4;4;5;4;4;5;4;4;5;4	6;4;4;5;4;4;5;4;4;5;4	11	11	0									0	EFO_0010125	0.24241	0
iPS	ENSG00000089091	DZANK1	ENSG00000089091	CHM13_G0034503	DZANK1	DZANK1	protein_coding	protein_coding	3.175	3.75375	3.17	3.705	1	1	-0.0205129	0.0530506	0.983788	0.983807	1_to_1	exon_length_diff		20;7;21;17;20;22;22;12;6;14;5	20;7;21;17;20;22;22;12;6;14;5	11	11	0									0	EFO_0004340	0.32378	0
iPS	ENSG00000089094	KDM2B	ENSG00000089094	CHM13_G0013836	KDM2B	KDM2B	protein_coding	protein_coding	8.7625	10.2462	8.34	9.205	1	1	-0.0203159	0.0530506	0.992833	0.992834	1_to_1	identical gene model	0.999982	23;23;14;15;14;16;13;3;5;10;11;4;6;4;6;5;4;7;4	23;23;14;15;14;16;13;3;5;10;11;4;6;4;6;5;4;7;4	19	19	0	GRC Housekeeping, Clone Problem								0	EFO_0000537	0.26698	0
iPS	ENSG00000089101	CFAP61	ENSG00000089101	CHM13_G0034535	CFAP61	CFAP61	protein_coding	protein_coding					0	0			1	1	1_to_1	exon_length_diff		11;10;27;18;14;6;5;5;13;6;6;5;4;8;4;6;6;6;10;2;5;3;6;3	11;10;27;18;14;6;5;5;13;6;6;5;4;8;4;6;6;6;10;2;5;3;6;3	24	24	0				High Signal Region					0	EFO_0004339	0.45881	0
iPS	ENSG00000089116	LHX5	ENSG00000089116	CHM13_G0013650	LHX5	LHX5	protein_coding	protein_coding	20.6183	21.1414	3.375	3.36	1	1	-0.0219749	0.0530506	0.0253849	0.0253794	1_to_1	identical gene model		5;2	5;2	2	2	0									0	EFO_0004875	0.32855	0
iPS	ENSG00000089123	TASP1	ENSG00000089123	CHM13_G0034429	TASP1	TASP1	protein_coding	protein_coding	0.935714	1.08143	0.7	0.87	1	1	-0.0198766	0.0530506	0.992431	0.992433	1_to_1	identical gene model		14;14;10;10;7;6;4	14;14;10;10;7;6;4	7	7	0				High Signal Region	1	Suleiman-El-Hattab syndrome	3	known_molec_cause	0	MONDO_0033532	0.55252	0
iPS	ENSG00000089127	OAS1	ENSG00000089127	CHM13_G0013627	OAS1	OAS1	protein_coding	protein_coding	0.7125	0.84	0.665	0.765	1	1	-0.0202722	0.0530506	0.933709	0.933709	1_to_1	exon_count_diff		6;5;5;6;2;4;6;2;4;3;2	6;5;5;6;2;4;7;2;4;3;2	11	11	0									0	MONDO_0100096	0.31871	0
iPS	ENSG00000089154	GCN1	ENSG00000089154	CHM13_G0013770	GCN1	MSTRG.1469	protein_coding	protein_coding	98.5875	12.835	81.155	9.83	1	1	7.96378	2.82248e-06	0.224149	0.998768	1_to_1	transcript_count_diff		58;3;3;2;4;4;5;2;3	57;56;58;3;3;2;4;4;5;2;3	9	11	0	Missing sequence								0	EFO_0000289	0.22216	0
iPS	ENSG00000089157	RPLP0	ENSG00000089157	CHM13_G0013772	RPLP0	RPLP0	protein_coding	protein_coding	277.45	324.26	259.85	300.015	1	1	-0.0190562	0.0530506	0.998951	0.998952	1_to_1	exon_count_diff		8;7;1;7;8;2;8;6;8;8;6;6;6;6;7;3;4;7;5;4;4;5;4;4;4;2;2	8;7;1;7;8;2;8;6;8;8;6;6;6;6;7;3;4;7;4;4;4;5;4;4;4;2;2	27	27	0	Missing sequence								0	Orphanet_586	0.49338	0
iPS	ENSG00000089159	PXN	ENSG00000089159	CHM13_G0013774	PXN	PXN	protein_coding	protein_coding	7.31875	9.8	3.345	4.12	1	1	-0.94457	0.00277509	0.998748	0.99785	1_to_1	transcript_count_diff		11;12;11;11;12;9;14;10;15;4;5;7;5;5;6;5;4;4;3;2;2;2	11;12;11;11;12;9;11;14;10;15;4;5;7;5;5;6;5;4;4;3;2;2;2	22	23	0	Missing sequence				1	Anterior segment dysgenesis 7, with sclerocornea	3	known_molec_cause	0	EFO_0000519	0.26293	0
iPS	ENSG00000089163	SIRT4	ENSG00000089163	CHM13_G0013781	SIRT4	SIRT4	protein_coding	protein_coding	5.3225	6.11625	4.025	4.745	1	1	-0.0201393	0.0530506	0.789702	0.789948	1_to_1	identical gene model		2;4;3	2;4;3	3	3	0									0	EFO_0004980	0.20127	0
iPS	ENSG00000089169	RPH3A	ENSG00000089169	CHM13_G0013625	RPH3A	RPH3A	protein_coding	protein_coding	0.323333	0.38	0.21	0.25	1	1	-0.0200761	0.0530506	0.989996	0.989996	1_to_1	exon_length_diff		7;6;8;22;7;7;7;7;8;6;6;22;6;7;21;21;5;7;20;7;6;14;8;4;3;2	7;6;8;22;7;7;7;7;8;6;6;22;6;7;21;21;5;7;20;7;6;14;8;4;3;2	26	26	0				High Signal Region					0	EFO_0004611	0.43194	0
iPS	ENSG00000089177	KIF16B	ENSG00000089177	CHM13_G0034455	KIF16B	KIF16B	protein_coding	protein_coding	2.02625	2.37625	1.955	2.21	1	1	-0.0156506	0.0768795	0.962437	0.962553	1_to_1	identical gene model	0.99985	26;25;6;23;2;4	26;25;6;23;2;4	6	6	0									0	EFO_0004340	0.33106	0
iPS	ENSG00000089195	TRMT6	ENSG00000089195	CHM13_G0034334	TRMT6	TRMT6	protein_coding	protein_coding	1.14875	1.35375	1.18	1.345	1	1	-0.0201845	0.0530506	0.992868	0.992869	1_to_1	identical gene model	0.999968	11;11;10;9;6	11;11;10;9;6	5	5	0									0	EFO_0004704	0.10832	0
iPS	ENSG00000089199	CHGB	ENSG00000089199	CHM13_G0034332	CHGB	CHGB	protein_coding	protein_coding	8.05125	9.51375	7.99	9.26	1	1	-0.0215027	0.0589572	0.353855	0.357018	1_to_1	identical gene model	0.999783	5;5;2	5;5;2	3	3	0									0	EFO_0001663	0.11143	0
iPS	ENSG00000089220	PEBP1	ENSG00000089220	CHM13_G0013731	PEBP1	PEBP1	protein_coding	protein_coding	1398.07	1632.41	1414.57	1640.31	1	1	-0.0193262	0.0791028	0.508827	0.508868	1_to_1	identical gene model	0.999825	4;3	4;3	2	2	0									0	EFO_0000304	0.28847	0
iPS	ENSG00000089225	TBX5	ENSG00000089225	CHM13_G0013662	TBX5	TBX5	protein_coding	protein_coding					0	0			1	1	1_to_1	exon_length_diff		9;9;8;7;5	9;9;8;7;5	5	5	0					1	Holt-Oram syndrome	3	known_molec_cause	1	MONDO_0007732	0.82346	0
iPS	ENSG00000089234	BRAP	ENSG00000089234	CHM13_G0013595	BRAP	BRAP	protein_coding	protein_coding	14.315	16.8325	13.06	15.76	1	1	-0.0197033	0.0540669	0.814713	0.814712	1_to_1	identical gene model	0.999991	12;12;8	12;12;8	3	3	0									0	EFO_0004309	0.4421	0
iPS	ENSG00000089248	ERP29	ENSG00000089248	CHM13_G0013609	ERP29	ERP29	protein_coding	protein_coding	158.455	185.711	157.535	183.595	1	1	-0.0196341	0.0536855	0.934118	0.934127	1_to_1	identical gene model		2;3;2;2;3	2;3;2;2;3	5	5	0									0	EFO_0004309	0.21199	0
iPS	ENSG00000089250	NOS1	ENSG00000089250	CHM13_G0013720	NOS1	NOS1	protein_coding	protein_coding					0	0			1	1	1_to_1	exon_length_diff		29;30;29;31;2;2	29;30;29;31;2;2	6	6	0				High Signal Region	1	Pyloric stenosis, infantile hypertrophic 1;Spermatogenic failure 12	2;3	linakge_mapping;known_molec_cause	0	MONDO_0005148	0.43193	0
iPS	ENSG00000089280	FUS	ENSG00000089280	CHM13_G0021279	FUS	FUS	protein_coding	protein_coding	186.196	219.209	143.555	173.59	1	1	-0.0238909	0.0542953	0.966824	0.966764	1_to_1	identical gene model	0.999497	14;15;15;3;13;15;2;2;9;4;2;4;3	14;15;15;3;13;15;2;2;9;4;2;4;3	13	13	0					1	Amyotrophic lateral sclerosis 6, with or without frontotemporal dementia;Essential tremor, hereditary, 4	3;3	known_molec_cause;known_molec_cause	0	Orphanet_275872	0.76767	1			yes
iPS	ENSG00000089289	IGBP1	ENSG00000089289	CHM13_G0058561	IGBP1	IGBP1	protein_coding	protein_coding	0.865	1.02875	0.905	1.1	1	1	-0.0195014	0.0530506	0.997962	0.997962	1_to_1	identical gene model		7;6	7;6	2	2	0					1	?Corpus callosum, agenesis of, with impaired intellectual development, ocular coloboma and micrognathia	3	known_molec_cause	0	MONDO_0010333	0.48808	0
iPS	ENSG00000089327	FXYD5	ENSG00000089327	CHM13_G0028454	FXYD5	FXYD5	protein_coding	protein_coding	21.8425	20.0075	21.375	18.83	1	1	0.200595	0.0512321	0.99198	0.992745	1_to_1	exon_count_diff		5;8;9;9;9;9;10;8;9;9;4;3;4	5;8;9;8;9;9;9;8;9;9;4;3;4	13	13	0									0	EFO_0004584	0.38537	0
iPS	ENSG00000089335	ZNF302	ENSG00000089335	CHM13_G0028422	ZNF302	ZNF302	protein_coding	protein_coding	3.645	4.3	3.14	3.72	1	1	-0.0226143	0.0606018	0.996412	0.996387	1_to_1	exon_count_diff		3;5;7;5;3;5;5;5;5;5;5;3;6;5;3	3;5;6;5;3;5;5;5;5;5;5;3;6;5;3	15	15	0									0	EFO_0004531;EFO_0003923	0.021026	0
iPS	ENSG00000089351	GRAMD1A	ENSG00000089351	CHM13_G0028439	GRAMD1A	GRAMD1A	protein_coding	protein_coding	31.215	36.2325	27.83	32.95	1	1	-0.0141446	0.0937916	0.987337	0.987392	1_to_1	exon_length_diff		20;6;20;18;5;18;6;6;3;2;2;2;9;2	20;6;20;18;5;18;6;6;3;2;2;2;9;2	14	14	0									0	EFO_0007988	0.29564	0
iPS	ENSG00000089356	FXYD3	ENSG00000089356	CHM13_G0028447	FXYD3	FXYD3	protein_coding	protein_coding	0.4	0.43	0.4	0.43	0	0			0.975	0.975	1_to_1	exon_length_diff		9;9;10;8;7;10;4;2;8;6;5;9;8;4	9;9;10;8;7;10;4;2;8;6;5;9;8;4	14	14	0									0	EFO_0000304	0.24808	0
iPS	ENSG00000089472	HEPH	ENSG00000089472	CHM13_G0058520	HEPH	HEPH	protein_coding	protein_coding	3.285	3.86125	3.295	3.805	1	1	-0.0200308	0.0530506	0.995979	0.99598	1_to_1	identical gene model	0.999987	21;20;4;4;21;18;20;14;4	21;20;4;4;21;18;20;14;4	9	9	0									0	EFO_1000643	0.36958	0
iPS	ENSG00000089486	CDIP1	ENSG00000089486	CHM13_G0020483	CDIP1	CDIP1	protein_coding	protein_coding	6.18125	7.02125	6.945	7.805	1	1	0.0368264	0.128407	0.993921	0.994214	1_to_1	identical gene model	0.99948	6;6;5;4;6;6;5;5;3;3;4;5;3;2	6;6;5;4;6;6;5;5;3;3;4;5;3;2	14	14	0									0	EFO_0004631	0.26549	0
iPS	ENSG00000089505	CMTM1	ENSG00000089505	CHM13_G0021944	CMTM1	CMTM1	protein_coding	protein_coding	0.425	0.495	0.425	0.495	0	0			0.992849	0.992849	1_to_1	identical gene model		3;5;3;4;4;4;5;3;3;3;2;5;3;4;4;4;5;5;5;4	3;5;3;4;4;4;5;3;3;3;2;5;3;4;4;4;5;5;5;4	20	20	0									0	EFO_0000182	0.073916	0
iPS	ENSG00000089558	KCNH4	ENSG00000089558	CHM13_G0024332	KCNH4	KCNH4	protein_coding	protein_coding	0.12	0.15	0.12	0.15	0	0			0.989936	0.989936	1_to_1	identical gene model		17;17	17;17	2	2	0	GRC Housekeeping								0	MONDO_0005301	0.58327	0
iPS	ENSG00000089597	GANAB	ENSG00000089597	CHM13_G0009364	GANAB	GANAB	protein_coding	protein_coding	16.9862	19.9425	17.52	20.68	1	1	0.0113466	0.561318	0.999325	0.999482	1_to_1	transcript_count_diff		25;23;24;23;25;4;22;3;4;6;8;4;3;4;2;5;6	25;23;26;25;24;23;25;4;22;3;4;6;8;4;3;4;2;5;6	17	19	0					1	Polycystic kidney disease 3	3	known_molec_cause	0	MONDO_0010916	0.71618	0
iPS	ENSG00000089639	GMIP	ENSG00000089639	CHM13_G0028050	GMIP	GMIP	protein_coding	protein_coding	5.9225	6.8925	5.94	6.78	1	1	-0.0200017	0.0530506	0.860655	0.857725	1_to_1	exon_count_diff		21;20;4;5;8;9;8;7	21;20;4;5;8;8;7;7	8	8	0									0	EFO_0004530	0.23556	0
iPS	ENSG00000089682	RBM41	ENSG00000089682	CHM13_G0059099	RBM41	RBM41	protein_coding	protein_coding	9.86625	11.5787	10.07	12.19	1	1	-0.0195759	0.0530506	0.863222	0.863461	1_to_1	exon_length_diff		8;8;3;7;5;3;5;3	8;8;3;7;5;3;5;3	8	8	0									0	EFO_0000676	0.0048312	0
iPS	ENSG00000089685	BIRC5	ENSG00000089685	CHM13_G0025495	BIRC5	BIRC5	protein_coding	protein_coding	33.9	39.7475	31.775	37.995	1	1	-0.022803	0.0530506	0.981806	0.98178	1_to_1	identical gene model	0.99916	5;4;5;3;2;3;4;5;5;5;2	5;4;5;3;2;3;4;5;5;5;2	11	11	0	Localization Problem								0	MONDO_0011962	0.27434	0
iPS	ENSG00000089692	LAG3	ENSG00000089692	CHM13_G0011343	LAG3	LAG3	protein_coding	protein_coding	1.69	1.9375	1.55	1.78	1	1	-0.0206455	0.0530506	0.916623	0.916623	1_to_1	identical gene model		6;5;8;2	6;5;8;2	4	4	0									0	EFO_0004696	0.32214	0
iPS	ENSG00000089693	MLF2	ENSG00000089693	CHM13_G0011341	MLF2	MLF2	protein_coding	protein_coding	29.7125	34.5625	27.97	33.47	1	1	-0.0199268	0.0530506	0.992087	0.992086	1_to_1	identical gene model		9;9;3;8;8;8;6;6;2;4;2	9;9;3;8;8;8;6;6;2;4;2	11	11	0									0	EFO_0004696	0.25159	0
iPS	ENSG00000089723	OTUB2	ENSG00000089723	CHM13_G0017301	OTUB2	OTUB2	protein_coding	protein_coding	5.75625	6.74375	5.99	7.385	1	1	-0.020161	0.0530506	0.331041	0.331041	1_to_1	identical gene model		6;3	6;3	2	2	0									0	EFO_0000503;EFO_0000181;EFO_0000571	0.18479	0
iPS	ENSG00000089737	DDX24	ENSG00000089737	CHM13_G0017302	DDX24	DDX24	protein_coding	protein_coding	10.2925	12.0962	9.805	11.09	1	1	-0.0202498	0.0530506	0.994603	0.994597	1_to_1	exon_length_diff		9;8;2;2;8;10;8;9;10;2;2	9;8;2;2;8;10;8;9;10;2;2	11	11	0									0	Orphanet_418	0.041907	0
iPS	ENSG00000089775	ZBTB25	ENSG00000089775	CHM13_G0016739	ZBTB25	ZBTB25	protein_coding	protein_coding	6.7	7.67375	6.875	8.145	1	1	0.0148856	0.125952	0.526466	0.532305	1_to_1	exon_length_diff		3;3;3;6	3;3;3;6	4	4	0									0	EFO_0004587	0.34563	0
iPS	ENSG00000089818	NECAP1	ENSG00000089818	CHM13_G0011421	NECAP1	NECAP1	protein_coding	protein_coding	0.87375	0.96125	0.77	0.89	1	1	0.0725686	0.1651	0.999528	0.999615	1_to_1	exon_length_diff		9;6;2;4;8;7;7;8;9;8;7;7;7;6;5;6;5;7;7;7;7;6;7;7;4;2;2	9;6;2;4;8;7;7;8;9;8;7;7;7;6;5;6;5;7;7;7;7;6;7;7;4;2;2	27	27	0					1	Developmental and epileptic encephalopathy 21	3	known_molec_cause	0	MONDO_0018614	0.48251	0
iPS	ENSG00000089820	ARHGAP4	ENSG00000089820	CHM13_G0059866	ARHGAP4	ARHGAP4	protein_coding	protein_coding	8.92625	10.52	7.84	9.835	1	1	-0.0386406	0.218334	0.996557	0.996477	1_to_1	exon_count_diff		19;23;19;22;10;3;21;18;17;22;6;6;7;2;14;6;2;7;5;7;3;5;5;5	19;23;19;22;10;3;21;17;16;22;6;6;7;2;13;6;2;7;5;7;3;5;5;4	24	24	0	Variation, Path Problem								0	EFO_0004587	0.10341	0
iPS	ENSG00000089847	ANKRD24	ENSG00000089847	CHM13_G0027217	ANKRD24	ANKRD24	protein_coding	protein_coding	0.275	0.335	0.275	0.335	0	0	-0.0200495	0.0530506	0.999642	0.999643	1_to_1	identical gene model	0.999571	22;21;16;20;8;8	22;21;16;20;8;8	6	6	0									0	EFO_0010972	0.24264	0
iPS	ENSG00000089876	DHX32	ENSG00000089876	CHM13_G0007639	DHX32	MSTRG.847	protein_coding	protein_coding	10.855	3.8825	10.425	3.12	1	1	2.27598	0.000466992	0.901139	0.986195	1_to_1	transcript_count_diff		11;8;3	13;11;8;3	3	4	0									0	EFO_0004526	0.26745	0
iPS	ENSG00000089902	RCOR1	ENSG00000089902	CHM13_G0017605	RCOR1	MSTRG.1826	protein_coding	protein_coding	35.4712	1.17	33.205	1.04	1	1	7.12548	3.1226e-05	0.0262039	0.99588	1_to_1	transcript_count_diff		12;2;2;3	11;12;2;2;3	4	5	0				High Signal Region					0	EFO_0004309	0.3845	0
iPS	ENSG00000089916	GPATCH2L	ENSG00000089916	CHM13_G0017036	GPATCH2L	GPATCH2L	protein_coding	protein_coding	15.8788	18.7213	14.345	16.175	1	1	-0.0221445	0.0770378	0.915688	0.915746	1_to_1	exon_length_diff		11;3;3;10;5;2;6;10;4;9;8;2;5;4	11;3;3;10;5;2;6;10;4;9;8;2;5;4	14	14	0									0	EFO_0004509	0.42933	0
iPS	ENSG00000090006	LTBP4	ENSG00000090006	CHM13_G0028750	LTBP4	LTBP4	protein_coding	protein_coding	18.1687	19.5362	18.045	21.21	1	1	-0.0108132	0.83025	0.994619	0.99473	1_to_1	exon_length_diff		5;33;6;33;6;5;2;30;4;19;5;3;5;14;7;5;5;5;7;6;11;3;5;5;5;8;4;3;3;2;4;4;4;5;3;2;2;3;3	5;33;6;33;6;5;2;30;4;19;5;3;5;14;7;5;5;5;7;6;11;3;5;5;5;8;4;3;3;2;4;4;4;5;3;2;2;3;3	39	39	0	Clone Problem				1	Cutis laxa, autosomal recessive, type IC	3	known_molec_cause	0	Orphanet_221145	0.73342	0
iPS	ENSG00000090013	BLVRB	ENSG00000090013	CHM13_G0028746	BLVRB	BLVRB	protein_coding	protein_coding	37.0538	42.475	26.64	30.205	1	1	-0.0152918	0.0832387	0.961989	0.962116	1_to_1	exon_length_diff		4;5;4;5;3;5	4;5;4;5;3;5	6	6	0									0	EFO_0010700	0.38934	0
iPS	ENSG00000090020	SLC9A1	ENSG00000090020	CHM13_G0000861	SLC9A1	SLC9A1	protein_coding	protein_coding	2.87	3.39625	2.355	2.625	1	1	-0.020267	0.0530506	0.956891	0.956956	1_to_1	identical gene model	0.999682	12;7;2;6;5;4	12;7;2;6;5;4	6	6	0					1	Lichtenstein-Knorr syndrome	3	known_molec_cause	0	MONDO_0014572	0.62604	0
iPS	ENSG00000090054	SPTLC1	ENSG00000090054	CHM13_G0056444	SPTLC1	SPTLC1	protein_coding	protein_coding	15.37	18.1275	14.39	16.325	1	1	-0.0203941	0.0530506	0.987014	0.987014	1_to_1	identical gene model		16;17;14;16;15;16;3;8;6;3;5;3	16;17;14;16;15;16;3;8;6;3;5;3	12	12	0				High Signal Region	1	Neuropathy, hereditary sensory and autonomic, type IA	3	known_molec_cause	0	Orphanet_36386	0.77224	0
iPS	ENSG00000090060	PAPOLA	ENSG00000090060	CHM13_G0017373	PAPOLA	PAPOLA	protein_coding	protein_coding	206.153	242.002	204.665	231.93	1	1	-0.0197152	0.0530506	0.83911	0.839104	1_to_1	identical gene model		5;22;12;6;20;9;6;7;6;21;22;3;4;6;2;6;3;2;5;5;3;5;2;5;3;2	5;22;12;6;20;9;6;7;6;21;22;3;4;6;2;6;3;2;5;5;3;5;2;5;3;2	26	26	0									0	HP_0004398	0.15533	0
iPS	ENSG00000090061	CCNK	ENSG00000090061	CHM13_G0017410	CCNK	CCNK	protein_coding	protein_coding	5.3475	6.2925	3.375	4.005	1	1	-0.0171677	0.0562022	0.990271	0.990313	1_to_1	exon_length_diff		7;11;2;7;11;5;5;2;5	7;11;2;7;11;5;5;2;5	9	9	0					1	?Intellectual developmental disorder with hypertelorism and distinctive facies	3	known_molec_cause	0	EFO_0000764	0.55873	0
iPS	ENSG00000090097	PCBP4	ENSG00000090097	CHM13_G0038750	PCBP4	PCBP4	protein_coding	protein_coding	4.02875	4.65625	4.205	4.97	1	1	-0.014056	0.151982	0.995597	0.995409	1_to_1	exon_count_diff		13;13;12;14;14;10;11;11;12;13;8;9;7;7;6;6;4;6	13;13;12;14;14;9;10;11;11;13;8;9;7;7;6;6;4;6	18	18	0	Variation								0	MONDO_0011962;EFO_0000571	0.28225	0
iPS	ENSG00000090104	RGS1	ENSG00000090104	CHM13_G0004222	RGS1	RGS1	protein_coding	protein_coding					0	0			1	1	1_to_1	identical gene model	0.999916	2;5;2;4;2;4	2;5;2;4;2;4	6	6	0									0	EFO_0001060	0.41451	0
iPS	ENSG00000090238	YPEL3	ENSG00000090238	CHM13_G0021174	YPEL3	YPEL3	protein_coding	protein_coding	7.36375	8.59375	8.11	9.61	1	1	-0.0200657	0.0530506	0.987435	0.987439	1_to_1	identical gene model	0.999965	4;5;3;4;5;5;5;5;5;2;3;4	4;5;3;4;5;5;5;5;5;2;3;4	12	12	0	Variation								0	EFO_0004842	0.14443	0
iPS	ENSG00000090263	MRPS33	ENSG00000090263	CHM13_G0052240	MRPS33	MRPS33	protein_coding	protein_coding	19.2425	22.5225	20.25	23.935	1	1	-0.0197805	0.0530506	0.987819	0.987872	1_to_1	identical gene model	0.998785	3;3;3;2;2;3;3;2;2	3;3;3;2;2;3;3;2;2	9	9	0									0	EFO_0000289	0.34518	0
iPS	ENSG00000090266	NDUFB2	ENSG00000090266	CHM13_G0052234	NDUFB2	NDUFB2	protein_coding	protein_coding	39.945	46.6388	40.845	47.635	1	1	-0.0197087	0.0530506	0.992562	0.992565	1_to_1	exon_length_diff		6;4;2;3;4;4;5;4;4;5;5;4;2;4;3	6;4;2;3;4;4;5;4;4;5;5;4;2;4;3	15	15	0				High Signal Region					0	MONDO_0005148	0.61351	0
iPS	ENSG00000090273	NUDC	ENSG00000090273	CHM13_G0000853	NUDC	NUDC	protein_coding	protein_coding	341.147	399.289	326.21	392.86	1	1	-0.0199406	0.0530506	0.492613	0.492561	1_to_1	identical gene model		7;9;5;2	7;9;5;2	4	4	0									0	EFO_0004309	0.2195	0
iPS	ENSG00000090316	MAEA	ENSG00000090316	CHM13_G0041078	MAEA	MAEA	protein_coding	protein_coding	7.4125	8.73875	7.34	8.07	1	1	-0.0204042	0.0530506	0.994338	0.994337	1_to_1	identical gene model		10;4;8;9;6;6;5;5;7;2;5;7;2;9;4;9;5;3;4;3	10;4;8;9;6;6;5;5;7;2;5;7;2;9;4;9;5;3;4;3	20	20	0									0	MONDO_0005148	0.2221	0
iPS	ENSG00000090339	ICAM1	ENSG00000090339	CHM13_G0027516	ICAM1	ICAM1	protein_coding	protein_coding	4.4625	5.1375	3.315	4.095	1	1	-0.0201168	0.0530506	0.810529	0.805383	1_to_1	exon_length_diff		5;7;4;2;2	5;7;4;2;2	5	5	0					1	{Malaria, cerebral, susceptibility to}	3	known_molec_cause	0	EFO_0000384	0.33644	0
iPS	ENSG00000090372	STRN4	ENSG00000090372	CHM13_G0029080	STRN4	STRN4	protein_coding	protein_coding	13.1862	15.43	12.19	14.495	1	1	-0.0248122	0.0530506	0.995135	0.99512	1_to_1	identical gene model	0.999948	18;18;8;1;19;5;11;8;7;2;8;10;12;4;4;4;3;4;7;6;6;5;6;6	18;18;8;1;19;5;11;8;7;2;8;10;12;4;4;4;3;4;7;6;6;5;6;6	24	24	0					1	Cerebellar ataxia and hypogonadotropic hypogonadism	3	known_molec_cause	0	Orphanet_263;MONDO_0011787	0.34001	0
iPS	ENSG00000090376	IRAK3	ENSG00000090376	CHM13_G0012850	IRAK3	IRAK3	protein_coding	protein_coding	1.10625	1.33125	1.17	1.36	1	1	-0.0386576	0.0549451	0.365672	0.36272	1_to_1	exon_length_diff		2;12;11	2;12;11	3	3	0					1	{Asthma susceptibility 5}	3	known_molec_cause	0	EFO_0009748	0.31292	0
iPS	ENSG00000090382	LYZ	ENSG00000090382	CHM13_G0012915	LYZ	LYZ	protein_coding	protein_coding	0.193333	0.228333	0.17	0.205	1	1	-0.0200652	0.0530506	0.391667	0.391667	1_to_1	exon_length_diff		4;3;2	4;3;2	3	3	0					1	Amyloidosis, renal	3	known_molec_cause	0	Orphanet_85450	0.62034	0
iPS	ENSG00000090402	SI	ENSG00000090402	CHM13_G0040370	SI	SI	protein_coding	protein_coding					0	0					1_to_1	identical gene model	0.998628	48;5;2	48;5;2	3	3	0					1	Sucrase-isomaltase deficiency, congenital	3	known_molec_cause	1	Orphanet_35122	0.80459	0
iPS	ENSG00000090432	MUL1	ENSG00000090432	CHM13_G0000631	MUL1	MUL1	protein_coding	protein_coding	56.4975	66.9412	56.935	65.955	1	1	-0.0289543	0.245372	0	0	1_to_1	exon_length_diff		4	4	1	1	0									0	EFO_0000519	0.23191	0
iPS	ENSG00000090447	TFAP4	ENSG00000090447	CHM13_G0020468	TFAP4	TFAP4	protein_coding	protein_coding	3.42125	4.085	2.69	3.04	1	1	-0.0243952	0.0596655	0.972427	0.972202	1_to_1	exon_length_diff		7;1;5;4;6;4;4	7;1;5;4;6;4;4	7	7	0	Variation								0	EFO_0005952	0.26113	0
iPS	ENSG00000090470	PDCD7	ENSG00000090470	CHM13_G0019149	PDCD7	PDCD7	protein_coding	protein_coding	60.8075	71.0288	63.995	76.5	1	1	-0.0199572	0.0530506	0.028851	0.0288444	1_to_1	identical gene model		5;3;2	5;3;2	3	3	0									0	EFO_0000222	0.079152	0
iPS	ENSG00000090487	SPG21	ENSG00000090487	CHM13_G0019139	SPG21	SPG21	protein_coding	protein_coding	7.58625	8.76625	6.96	8.32	1	1	-0.00521193	0.785937	0.997408	0.997435	1_to_1	exon_length_diff		9;9;7;8;8;6;6;4;4;3;5;4;3;2	9;9;7;8;8;6;6;4;4;3;5;4;3;2	14	14	0	GRC Housekeeping				1	Mast syndrome	3	known_molec_cause	0	MONDO_0009568	0.72294	0
iPS	ENSG00000090512	FETUB	ENSG00000090512	CHM13_G0040736	FETUB	FETUB	protein_coding	protein_coding	0.25	0.3	0.25	0.3	0	0			0.964286	0.964286	1_to_1	identical gene model	0.999819	4;8;5;6;7;7;2;6	4;8;5;6;7;7;2;6	8	8	0									0	EFO_0008258	0.28136	0
iPS	ENSG00000090520	DNAJB11	ENSG00000090520	CHM13_G0040730	DNAJB11	DNAJB11	protein_coding	protein_coding	8.8975	10.565	7.875	9.075	1	1	-0.0204291	0.0530506	0.980718	0.980717	1_to_1	identical gene model		11;10;3;6	11;10;3;6	4	4	0					1	Polycystic kidney disease 6 with or without polycystic liver disease	3	known_molec_cause	0	MONDO_0054842	0.72421	0
iPS	ENSG00000090530	P3H2	ENSG00000090530	CHM13_G0040793	P3H2	P3H2	protein_coding	protein_coding	4.825	5.61875	5.03	5.955	1	1	-0.0199995	0.0530506	0.970849	0.970995	1_to_1	exon_length_diff		15;15;2;3;4;3;5;2;4;4	15;15;2;3;4;3;5;2;4;4	10	10	0					1	Myopia, high, with cataract and vitreoretinal degeneration	3	known_molec_cause	0	Orphanet_98619	0.67763	0
iPS	ENSG00000090534	THPO	ENSG00000090534	CHM13_G0040690	THPO	THPO	protein_coding	protein_coding	0.29	0.35	0.29	0.35	0	0			0.994994	0.994994	1_to_1	identical gene model	0.999666	6;7;6;6;8;5;3;2	6;7;6;6;8;5;3;2	8	8	0					1	Thrombocythemia 1	3	known_molec_cause	0	EFO_0000479	0.66476	0
iPS	ENSG00000090539	CHRD	ENSG00000090539	CHM13_G0040691	CHRD	CHRD	protein_coding	protein_coding	0.306	0.362	0.39	0.45	1	1	-0.0199616	0.0530506	0.991217	0.991197	1_to_1	exon_count_diff		23;9;23;24;16;23;22;20;2;4;5;5;4;4;3;2;5	23;9;23;23;16;23;22;20;2;4;5;5;4;4;3;2;5	17	17	0									0	EFO_0004309	0.18775	0
iPS	ENSG00000090554	FLT3LG	ENSG00000090554	CHM13_G0029236	FLT3LG	FLT3LG	protein_coding	protein_coding	0.848571	0.974286	0.96	1.04	1	1	-0.019781	0.0530506	0.975901	0.975074	1_to_1	exon_count_diff		9;9;9;9;9;9;8;4;8;6;5;2	8;9;9;9;8;9;8;4;8;6;4;2	12	12	0									0	EFO_0000311	0.50823	0
iPS	ENSG00000090565	RAB11FIP3	ENSG00000090565	CHM13_G0020159	RAB11FIP3	RAB11FIP3	protein_coding	protein_coding	9.0725	10.5237	6.465	7.67	1	1	-0.0201133	0.0530506	0.980712	0.980712	1_to_1	exon_length_diff		14;15;12;6;5;3;5;3;4;2;3	14;15;12;6;5;3;5;3;4;2;3	11	11	0	GRC Housekeeping			High Signal Region					0	EFO_0004309	0.24375	0
iPS	ENSG00000090581	GNPTG	ENSG00000090581	CHM13_G0020239	GNPTG	GNPTG	protein_coding	protein_coding	8.53125	17.2125	8.13	16.77	1	1	-1.2452	0.000100465	0.965498	0.914532	1_to_1	exon_count_diff		11;7;5;9;3;3;8;6;5	11;6;5;6;3;3;6;6;4	9	9	0					1	Mucolipidosis III gamma	3	known_molec_cause	0	MONDO_0009652	0.79395	0
iPS	ENSG00000090612	ZNF268	ENSG00000090612	CHM13_G0014198	ZNF268	ZNF268	protein_coding	protein_coding	4.32375	5.12	4.42	5.2	1	1	-0.0273149	0.073804	0.910364	0.911414	1_to_1	exon_length_diff		6;6;6;3;5;7;6;4;4;3;7;5;4;7;5;6;2;4;3	6;6;6;3;5;7;6;4;4;3;7;5;4;7;5;6;2;4;3	19	19	0	Gap			High Signal Region					0	EFO_0004343	0.3496	0
iPS	ENSG00000090615	GOLGA3	ENSG00000090615	CHM13_G0014175	GOLGA3	GOLGA3	protein_coding	protein_coding	1.89625	2.36375	1.17	1.44	1	1	-0.438863	0.0530506	0.996383	0.996596	1_to_1	transcript_count_diff		24;24;4;22;16;3;4;2	24;24;23;22;4;22;16;3;4;2	8	10	0									0	EFO_0004318	0.30897	0
iPS	ENSG00000090621	PABPC4	ENSG00000090621	CHM13_G0001228	PABPC4	PABPC4	protein_coding	protein_coding	63.0262	74.1488	45.21	53.965	1	1	-0.0213625	0.0530506	0.990341	0.990304	1_to_1	identical gene model	0.999673	15;16;16;15;7;2;2;4;2;14;3;4;6;2;2;3;4;8;2;4;6;3;2;3	15;16;16;15;7;2;2;4;2;14;3;4;6;2;2;3;4;8;2;4;6;3;2;3	24	24	0									0	EFO_0005192	0.43519	0
iPS	ENSG00000090659	CD209	ENSG00000090659	CHM13_G0027383	CD209	CD209	protein_coding	protein_coding	0.11	0.1225	0.11	0.125	0	1	-0.111876	0.303149	0.238095	0.238095	1_to_1	exon_length_diff		7;7;5;5;5;6;7;6;5;7;4	7;7;5;5;5;6;7;6;5;7;4	11	11	0					1	{Dengue fever, protection against};{HIV type 1, susceptibility to};{Mycobacterium tuberculosis, susceptibility to}	3;3;3	known_molec_cause;known_molec_cause;known_molec_cause	0	Orphanet_3389	0.23485	1			yes
iPS	ENSG00000090661	CERS4	ENSG00000090661	CHM13_G0027410	CERS4	CERS4	protein_coding	protein_coding	19.2237	22.3238	17.295	21	1	1	-0.0200729	0.0530506	0.991865	0.991865	1_to_1	identical gene model	0.999761	4;5;12;5;4;11;12;10;3;13;8;3;8;9;2;2	4;5;12;5;4;11;12;10;3;13;8;3;8;9;2;2	16	16	0	Path Problem								0	EFO_0010118	0.52775	0
iPS	ENSG00000090674	MCOLN1	ENSG00000090674	CHM13_G0027365	MCOLN1	MCOLN1	protein_coding	protein_coding	6.40375	7.57	5.68	6.74	1	1	-0.0169861	0.369186	0.943372	0.943558	1_to_1	exon_length_diff		14;2;13;5;2;3;4;6;3;2	14;2;13;5;2;3;4;6;3;2	10	10	0					1	?Candidiasis, familial, 6, autosomal dominant;Mucolipidosis IV	3;3	known_molec_cause;known_molec_cause	1	Orphanet_578	0.82811	0
iPS	ENSG00000090686	USP48	ENSG00000090686	CHM13_G0000665	USP48	USP48	protein_coding	protein_coding	16.3687	10.2837	16.285	10.85	1	1	0.557319	0.038901	0.978582	0.989774	1_to_1	transcript_count_diff		27;26;15;2;27;5;2;4;4;4;11;5;4;5;2	27;26;24;26;15;2;27;5;2;4;4;4;11;5;4;5;2	15	17	0									0	MONDO_0019587;MONDO_0019588	0.36958	0
iPS	ENSG00000090776	EFNB1	ENSG00000090776	CHM13_G0058544	EFNB1	EFNB1	protein_coding	protein_coding	13.8413	16.145	14.82	17.435	1	1	-0.0198983	0.0530506	0	0	1_to_1	identical gene model		5	5	1	1	0					1	Craniofrontonasal dysplasia	3	known_molec_cause	0	Orphanet_1520	0.78143	0
iPS	ENSG00000090857	PDPR	ENSG00000090857	CHM13_G0022129	PDPR	PDPR	protein_coding	protein_coding	14.2438	14.6013	12.12	14.105	1	1	0.124916	0.116157	0.805269	0.795391	1_to_1	exon_length_diff		19;14;17;19;16;11;5;5;5;6;3	19;14;17;19;16;11;5;5;5;6;3	11	11	0				High Signal Region					0	MONDO_0024622	0.30345	0
iPS	ENSG00000090861	AARS1	ENSG00000090861	CHM13_G0022134	AARS1	AARS1	protein_coding	protein_coding	13.61	15.8425	11.8	13.96	1	1	-0.0203171	0.0530506	0.999218	0.999223	1_to_1	exon_length_diff		21;21;20;21;21;19;21;20;21;22;21;21;20;21;19;15;21;21;21;21;20;20;21;22;4;21;4;19;20;19;19;19;19;20;20;2;15;2;4;2;11;3	21;21;20;21;21;19;21;20;21;22;21;21;20;21;19;15;21;21;21;21;20;20;21;22;4;21;4;19;20;19;19;19;19;20;20;2;15;2;4;2;11;3	42	42	0					1	?Leukoencephalopathy, hereditary diffuse, with spheroids 2;Charcot-Marie-Tooth disease, axonal, type 2N;Developmental and epileptic encephalopathy 29;Trichothiodystrophy 8, nonphotosensitive	3;3;3;3	known_molec_cause;known_molec_cause;known_molec_cause;known_molec_cause	0	MONDO_0018614	0.72349	0
iPS	ENSG00000090863	GLG1	ENSG00000090863	CHM13_G0022254	GLG1	GLG1	protein_coding	protein_coding	28.5312	33.0988	25.22	28.795	1	1	-0.0183149	0.0551096	0.92746	0.927481	1_to_1	exon_length_diff		27;26;26;27;21;3;4;3;5;3;14;2;5;5	27;26;26;27;21;3;4;3;5;3;14;2;5;5	14	14	0									0	EFO_0004833	0.43473	0
iPS	ENSG00000090889	KIF4A	ENSG00000090889	CHM13_G0058572	KIF4A	KIF4A	protein_coding	protein_coding	95.61	112.11	89.28	105.855	1	1	-0.0200657	0.0530506	0.030297	0.0304226	1_to_1	identical gene model	0.999398	31;4	31;4	2	2	0					1	?Intellectual developmental disorder, X-linked 100	3	known_molec_cause	0	Orphanet_777	0.36958	0
iPS	ENSG00000090905	TNRC6A	ENSG00000090905	CHM13_G0020983	TNRC6A	TNRC6A	protein_coding	protein_coding	13.04	13.7375	8.27	9.305	1	1	0.678846	0.00127084	0.994533	0.997604	1_to_1	transcript_count_diff		3;25;24;3;22;18;4;4;4;2;6;6;5;2;6;3;5;3	3;22;21;25;24;3;22;18;4;4;4;2;6;6;5;2;6;3;5;3	18	20	0	Clone Problem				1	?Epilepsy, familial adult myoclonic, 6	3	known_molec_cause	0	EFO_1001900	0.36958	0
iPS	ENSG00000090924	PLEKHG2	ENSG00000090924	CHM13_G0028685	PLEKHG2	PLEKHG2	protein_coding	protein_coding	11.8763	14.9362	7.91	9.81	1	1	-0.0339023	0.0530506	0.9209	0.920198	1_to_1	exon_count_diff		19;2;20;3;18;5;15;7;5;3;2;3;2;2;2;3	19;2;20;3;18;5;15;6;5;3;2;3;2;2;2;3	16	16	0					1	Leukodystrophy and acquired microcephaly with or without dystonia	3	known_molec_cause	0	MONDO_0014766	0.51521	0
iPS	ENSG00000090932	DLL3	ENSG00000090932	CHM13_G0028689	DLL3	DLL3	protein_coding	protein_coding	13.1075	15.1125	12.77	14.88	1	1	-0.0199509	0.0530506	0.824108	0.824034	1_to_1	identical gene model		6;9;4;8;2	6;9;4;8;2	5	5	0					1	Spondylocostal dysostosis 1, autosomal recessive	3	known_molec_cause	0	Orphanet_2311	0.74797	0
iPS	ENSG00000090971	NAT14	ENSG00000090971	CHM13_G0029733	NAT14	NAT14	protein_coding	protein_coding	88.91	102.281	81.805	94.695	1	1	-0.00929225	0.184743	0.702316	0.703982	1_to_1	identical gene model	0.999844	3;2;3;3;2	3;2;3;3;2	5	5	0	Clone Problem								0	EFO_0007788	0.11467	0
iPS	ENSG00000090975	PITPNM2	ENSG00000090975	CHM13_G0013894	PITPNM2	PITPNM2	protein_coding	protein_coding	0.153333	0.18	0.165	0.195	1	1	-0.0196231	0.0530506	0.990887	0.990887	1_to_1	identical gene model	0.999926	25;25;24;5;10;10;4;2	25;25;24;5;10;10;4;2	8	8	0									0	EFO_0010972	0.24969	0
iPS	ENSG00000090989	EXOC1	ENSG00000090989	CHM13_G0041817	EXOC1	EXOC1	protein_coding	protein_coding	3.26	3.83875	3.39	3.95	1	1	-0.0200433	0.0530506	0.989084	0.989084	1_to_1	identical gene model		19;19;18;4;11;5;5;2	19;19;18;4;11;5;5;2	8	8	0				High Signal Region					0	EFO_0001061	0.22008	0
iPS	ENSG00000091009	RBM27	ENSG00000091009	CHM13_G0045936	RBM27	RBM27	protein_coding	protein_coding	32.1562	37.7425	30.845	34.955	1	1	-0.0241266	0.0545278	0.268229	0.267577	1_to_1	identical gene model	0.999983	21;2	21;2	2	2	0									0	EFO_0005192	0.39004	0
iPS	ENSG00000091010	POU4F3	ENSG00000091010	CHM13_G0045939	POU4F3	POU4F3	protein_coding	protein_coding	0.228571	0.25125	0.25	0.275	1	1	-0.0204352	0.0530506	0	0	1_to_1	identical gene model		2	2	1	1	0					1	Deafness, autosomal dominant 15;Deafness, autosomal dominant 52	3;2	known_molec_cause;linakge_mapping	0	MONDO_0019587	0.70483	0
iPS	ENSG00000091039	OSBPL8	ENSG00000091039	CHM13_G0013024	OSBPL8	OSBPL8	protein_coding	protein_coding	2.78286	3.30571	0.83	0.99	1	1	-0.0179498	0.0589296	0.998751	0.998751	1_to_1	exon_length_diff		24;26;24;23;3;20;17;2;3;3;7;6;6;3;4;7;5;4	24;26;24;23;3;20;17;2;3;3;7;6;6;3;4;7;5;4	18	18	0									0	EFO_0005090	0.38007	0
iPS	ENSG00000091073	DTX2	ENSG00000091073	CHM13_G0051147	DTX2	DTX2	protein_coding	protein_coding	5.25	6.925	4.43	6.36	1	1	-0.286875	0.0530506	0.989628	0.987449	1_to_1	identical gene model	0.999149	4;3;3;12;10;4;4;10;5;3;11;4;2;3;8;3;5;5;4;3	4;3;3;12;10;4;4;10;5;3;11;4;2;3;8;3;5;5;4;3	20	20	0	Variation			High Signal Region					0	EFO_0000181	0.20967	0
iPS	ENSG00000091106	NLRC4	ENSG00000091106	CHM13_G0030501	NLRC4	NLRC4	protein_coding	protein_coding					0	0			1	1	1_to_1	identical gene model	0.999806	9;9;9;8;9	9;9;9;8;9	5	5	0					1	?Familial cold autoinflammatory syndrome 4;Autoinflammation with infantile enterocolitis	3;3	known_molec_cause;known_molec_cause	0	MONDO_0014472	0.74681	0
iPS	ENSG00000091127	PUS7	ENSG00000091127	CHM13_G0051678	PUS7	PUS7	protein_coding	protein_coding	11.0363	13.1675	8.91	10.56	1	1	-0.0198327	0.0530506	0.994028	0.994027	1_to_1	identical gene model	0.999972	17;16;16;2;2;5	17;16;16;2;2;5	6	6	0					1	Intellectual developmental disorder with abnormal behavior, microcephaly, and short stature	3	known_molec_cause	0	MONDO_0032687	0.66984	0
iPS	ENSG00000091128	LAMB4	ENSG00000091128	CHM13_G0051726	LAMB4	LAMB4	protein_coding	protein_coding					0	0					1_to_1	identical gene model	0.999739	34;34;4;13;5;3;23;18	34;34;4;13;5;3;23;18	8	8	0									0	EFO_0003966	0.36958	0
iPS	ENSG00000091129	NRCAM	ENSG00000091129	CHM13_G0051727	NRCAM	NRCAM	protein_coding	protein_coding	0.443333	0.465714	0.23	0.22	1	1	-0.0195583	0.0530506	0.995477	0.995498	1_to_1	identical gene model	0.999448	3;31;33;28;30;31;5;5;5;22;11;2;6;5;5;6	3;31;33;28;30;31;5;5;5;22;11;2;6;5;5;6	16	16	0									0	EFO_0006335	0.3109	0
iPS	ENSG00000091136	LAMB1	ENSG00000091136	CHM13_G0051723	LAMB1	LAMB1	protein_coding	protein_coding	8.16875	9.28125	5.885	6.835	1	1	0.0759349	0.0785362	0.996783	0.997008	1_to_1	exon_length_diff		34;4;32;5;2;2;3;2;4;2;19;5;3	34;4;32;5;2;2;3;2;4;2;19;5;3	13	13	0					1	Lissencephaly 5	3	known_molec_cause	0	Orphanet_352682	0.76557	0
iPS	ENSG00000091137	SLC26A4	ENSG00000091137	CHM13_G0051717	SLC26A4	SLC26A4	protein_coding	protein_coding	0.28	0.33	0.15	0.18	1	1	-0.0204607	0.0530506	0.842262	0.842262	1_to_1	identical gene model	0.99999	21;4;5;5;8;4;10;6	21;4;5;5;8;4;10;6	8	8	0					1	Deafness, autosomal recessive 111;Deafness, autosomal recessive 4, with enlarged vestibular aqueduct;Pendred syndrome	3;3;3	known_molec_cause;known_molec_cause;known_molec_cause	1	MONDO_0010134	0.85047	0
iPS	ENSG00000091138	SLC26A3	ENSG00000091138	CHM13_G0051720	SLC26A3	SLC26A3	protein_coding	protein_coding					0	0			0	0	1_to_1	identical gene model	0.999976	20;21;2;5;4	20;21;2;5;4	5	5	0					1	Diarrhea 1, secretory chloride, congenital	3	known_molec_cause	1	Orphanet_53689	0.82725	0
iPS	ENSG00000091140	DLD	ENSG00000091140	CHM13_G0051722	DLD	MSTRG.5247	protein_coding	protein_coding	33.4888	4.03375	35.89	3.7	1	1	4.62162	2.72025e-06	0.949505	0.99849	1_to_1	transcript_count_diff		2;12;15;6;13;13;14;7;9;6;5;7;3;3	15;2;12;15;6;13;13;14;7;9;6;5;7;3;3	14	15	0					1	Dihydrolipoamide dehydrogenase deficiency;Leukocyte adhesion deficiency	3;3	known_molec_cause;known_molec_cause	1	Orphanet_2394	0.82325	0
iPS	ENSG00000091157	WDR7	ENSG00000091157	CHM13_G0026607	WDR7	WDR7	protein_coding	protein_coding	1.27333	1.52167	1.185	1.405	1	1	-0.0194528	0.0530506	0.994926	0.994937	1_to_1	exon_length_diff		2;27;28;17;5;3;3;3;3;4;4;6;2	2;27;28;17;5;3;3;3;3;4;4;6;2	13	13	0				High Signal Region					0	EFO_0006335	0.28409	0
iPS	ENSG00000091164	TXNL1	ENSG00000091164	CHM13_G0026606	TXNL1	TXNL1	protein_coding	protein_coding	15.0412	17.6988	15.24	18.31	1	1	-0.0274896	0.0573323	0.979143	0.979003	1_to_1	exon_count_diff		8;2;2;10;10;5;7;4;4;3;2	8;2;1;10;10;5;7;4;4;3;2	11	11	0									0	EFO_0007825	0.17918	0
iPS	ENSG00000091181	IL5RA	ENSG00000091181	CHM13_G0037840	IL5RA	IL5RA	protein_coding	protein_coding					0	0			1	1	1_to_1	identical gene model	0.999935	12;11;11;13;10;11;10;9;7;5;2	12;11;11;13;10;11;10;9;7;5;2	11	11	0	Variation								0	MONDO_0004979	0.59988	0
iPS	ENSG00000091262	ABCC6	ENSG00000091262	CHM13_G0020753	ABCC6	ABCC6	protein_coding	protein_coding	3.87375	4.50625	3.85	4.34	1	1	-0.0201739	0.0530506	0.859519	0.85832	1_to_1	exon_count_diff		31;30;9;4;29;3;16;10;2	31;29;9;3;28;3;16;10;2	9	9	0	Unknown			High Signal Region	1	Arterial calcification, generalized, of infancy, 2;Pseudoxanthoma elasticum;Pseudoxanthoma elasticum, forme fruste	3;3;3	known_molec_cause;known_molec_cause;known_molec_cause	1	Orphanet_758	0.86199	0
iPS	ENSG00000091317	CMTM6	ENSG00000091317	CHM13_G0038239	CMTM6	CMTM6	protein_coding	protein_coding	121.79	142.734	120.885	145.09	1	1	-0.0147719	0.0978579	0.184949	0.185494	1_to_1	exon_length_diff		4;2;3	4;2;3	3	3	0									0	EFO_0004611	0.45462	0
iPS	ENSG00000091409	ITGA6	ENSG00000091409	CHM13_G0032878	ITGA6	ITGA6	protein_coding	protein_coding	11.0388	11.7812	8.89	8.73	1	1	1.03921	0.00864352	0.994491	0.998487	1_to_1	transcript_count_diff		7;26;26;25;26;25;3;7;3;2;5	7;26;26;25;26;25;26;25;3;7;3;2;5	11	13	0					1	Epidermolysis bullosa, junctional 6, with pyloric atresia	3	known_molec_cause	0	MONDO_0009183	0.61917	0
iPS	ENSG00000091428	RAPGEF4	ENSG00000091428	CHM13_G0032887	RAPGEF4	RAPGEF4	protein_coding	protein_coding	0.748	0.908	0.42	0.48	1	1	-0.0195215	0.0530506	0.995975	0.995914	1_to_1	exon_length_diff		5;31;28;4;28;6;27;28;11;5;25;2;4;6;2	5;31;28;4;28;6;27;28;11;5;25;2;4;6;2	15	15	0									0	EFO_0004875	0.42679	0
iPS	ENSG00000091436	MAP3K20	ENSG00000091436	CHM13_G0032889	MAP3K20	MAP3K20	protein_coding	protein_coding	11.9175	14.2675	10.97	12.405	1	1	-0.0516286	0.168681	0.684381	0.676093	1_to_1	exon_length_diff		12;20;6;12;20;10;5;6	12;20;6;12;20;10;5;6	8	8	0					1	Centronuclear myopathy 6 with fiber-type disproportion;Split-foot malformation with mesoaxial polydactyly	3;3	known_molec_cause;known_molec_cause	0	MONDO_0054695	0.61791	0
iPS	ENSG00000091482	SMPX	ENSG00000091482	CHM13_G0057813	SMPX	SMPX	protein_coding	protein_coding	0.536667	0.603333	0.66	0.78	1	1	-0.020129	0.0530506	0.8	0.8	1_to_1	identical gene model		5;6;5	5;6;5	3	3	0					1	Deafness, X-linked 4;Myopathy, distal, 7, adult-onset, X-linked	3;3	known_molec_cause;known_molec_cause	0	MONDO_0019586	0.6895	0
iPS	ENSG00000091483	FH	ENSG00000091483	CHM13_G0005226	FH	FH	protein_coding	protein_coding	313.841	366.911	326.405	378.42	1	1	-0.0200667	0.0530506	0.108736	0.108728	1_to_1	identical gene model		10;2;3	10;2;3	3	3	0	Path Problem				1	Fumarase deficiency;Hypercholesterolemia, familial, 1;LDL cholesterol level QTL2;Leiomyomatosis and renal cell cancer	3;3;3;3	known_molec_cause;known_molec_cause;known_molec_cause;known_molec_cause	1	Orphanet_24	0.8198	1	hereditary leiomyomatosis and renal cell cancer	yes
iPS	ENSG00000091490	SEL1L3	ENSG00000091490	CHM13_G0041466	SEL1L3	MSTRG.4219	protein_coding	protein_coding	6.99	7.72125	7.89	8.485	1	1	0.321485	0.0530506	0.994198	0.99632	1_to_1	transcript_count_diff		24;24;4;3;24;5;5;3;2;4;2;2;2	25;24;24;4;3;24;5;5;3;2;4;2;2;2	13	14	0									0	EFO_0010750	0.14691	0
iPS	ENSG00000091513	TF	ENSG00000091513	CHM13_G0039889	TF	TF	protein_coding	protein_coding	0.398333	0.498333	0.4	0.495	1	1	-0.333106	0.0530506	0.720385	0.6706	1_to_1	exon_length_diff		4;3;17;4;2;6;5;5;5;4;3;7;2;2	4;3;17;4;2;6;5;5;5;4;3;7;2;2	14	14	0					1	Atransferrinemia	3	known_molec_cause	0	Orphanet_1195	0.71824	0
iPS	ENSG00000091527	CDV3	ENSG00000091527	CHM13_G0039884	CDV3	MSTRG.4033	protein_coding	protein_coding	29.8238	9.295	26.7	8.595	1	1	2.12797	7.25658e-06	0.97137	0.995449	1_to_1	transcript_count_diff		5;5;5;5;5;3;4;5;5	6;5;5;5;5;5;3;4;5;5	9	10	0			High Signal Region	High Signal Region					0	EFO_0010750	0.26405	0
iPS	ENSG00000091536	MYO15A	ENSG00000091536	CHM13_G0023363	MYO15A	MYO15A	protein_coding	protein_coding	0.4975	0.5825	0.475	0.555	1	1	-0.0202226	0.0530506	0.983837	0.983837	1_to_1	identical gene model	0.999886	65;66;1;2;4;7;4;24;22;21;23;9;6;5;21;20;7;6;7;7;13;9;4;9	65;66;1;2;4;7;4;24;22;21;23;9;6;5;21;20;7;6;7;7;13;9;4;9	24	24	0					1	Deafness, autosomal recessive 3	3	known_molec_cause	0	EFO_0001063	0.70253	0
iPS	ENSG00000091542	ALKBH5	ENSG00000091542	CHM13_G0023365	ALKBH5	ALKBH5	protein_coding	protein_coding	12.805	14.9712	7.885	9.39	1	1	-0.0201771	0.0530506	0.951498	0.951457	1_to_1	identical gene model	0.999712	4;4;2	4;4;2	3	3	0									0	EFO_0004348	0.21483	0
iPS	ENSG00000091583	APOH	ENSG00000091583	CHM13_G0025153	APOH	APOH	protein_coding	protein_coding					0	0					1_to_1	identical gene model		8;3;6;6	8;3;6;6	4	4	0									0	EFO_0004611	0.4962	0
iPS	ENSG00000091592	NLRP1	ENSG00000091592	CHM13_G0022926	NLRP1	NLRP1	protein_coding	protein_coding	0.165	0.165	0.115	0.135	1	1	0.0307227	0.590754	0.99458	0.994242	1_to_1	exon_length_diff		17;2;16;17;2;17;16;17;17;16;15;18;17;14;3;2	17;2;16;17;2;17;16;17;17;16;15;18;17;14;3;2	16	16	0					1	?Respiratory papillomatosis, juvenile recurrent, congenital;Autoinflammation with arthritis and dyskeratosis;Palmoplantar carcinoma, multiple self-healing;{Vitiligo-associated multiple autoimmune disease susceptibility 1}	3;3;3;3	known_molec_cause;known_molec_cause;known_molec_cause;known_molec_cause	0	MONDO_0014089	0.67465	0
iPS	ENSG00000091622	PITPNM3	ENSG00000091622	CHM13_G0022941	PITPNM3	PITPNM3	protein_coding	protein_coding	1.50375	1.74375	1.48	1.655	1	1	-0.0201751	0.0530506	0.979104	0.979654	1_to_1	exon_length_diff		20;19;11;14;3	20;19;11;14;3	5	5	0					1	Cone-rod dystrophy 5	3	known_molec_cause	0	Orphanet_1872	0.48375	0
iPS	ENSG00000091640	SPAG7	ENSG00000091640	CHM13_G0022893	SPAG7	SPAG7	protein_coding	protein_coding	69.7362	81.5863	69.075	80.115	1	1	-0.0211378	0.0530506	0.96048	0.960446	1_to_1	exon_length_diff		7;6;7;6;2;3;2;2	7;6;7;6;2;3;2;2	8	8	0	Clone Problem								0	EFO_0005653	0.17095	0
iPS	ENSG00000091651	ORC6	ENSG00000091651	CHM13_G0021544	ORC6	ORC6	protein_coding	protein_coding	29.6887	36.3125	26.655	33.26	1	1	-0.0909266	0.0203246	0.965074	0.963264	1_to_1	exon_length_diff		7;7;4;5;6;5;6;4;3	7;7;4;5;6;5;6;4;3	9	9	0					1	Meier-Gorlin syndrome 3	3	known_molec_cause	0	Orphanet_2554	0.77086	0
iPS	ENSG00000091656	ZFHX4	ENSG00000091656	CHM13_G0054114	ZFHX4	ZFHX4	protein_coding	protein_coding	0.415	0.5175	0.27	0.375	1	1	-0.169231	0.0530506	0.726904	0.703897	1_to_1	exon_length_diff		2;11;3;2;10;2;3;10;8;8;6;5;2;2	2;11;3;2;10;2;3;10;8;8;6;5;2;2	14	14	0					0	?Ptosis, congenital	2	linakge_mapping	0	EFO_0004995	0.50383	0
iPS	ENSG00000091664	SLC17A6	ENSG00000091664	CHM13_G0008516	SLC17A6	SLC17A6	protein_coding	protein_coding	0.316667	0.385	0.165	0.2	1	1	-0.0196451	0.0530506	0.1125	0.1125	1_to_1	exon_length_diff		12;3;4	12;3;4	3	3	0									0	EFO_0006335	0.35228	0
iPS	ENSG00000091704	CPA1	ENSG00000091704	CHM13_G0052049	CPA1	CPA1	protein_coding	protein_coding					0	0			1	1	1_to_1	identical gene model	0.999751	5;10;6;6;9;9;2;3;2	5;10;6;6;9;9;2;3;2	9	9	0	Variation, Path Problem								0	EFO_0007789	0.35115	0
iPS	ENSG00000091732	ZC3HC1	ENSG00000091732	CHM13_G0052038	ZC3HC1	ZC3HC1	protein_coding	protein_coding	1.5325	1.805	1.38	1.67	1	1	-0.0191346	0.053148	0.998828	0.998826	1_to_1	identical gene model	0.999529	11;10;9;11;12;10;5;7;5;5;5;4	11;10;9;11;12;10;5;7;5;5;5;4	12	12	0									0	EFO_0000311	0.46197	0
iPS	ENSG00000091831	ESR1	ENSG00000091831	CHM13_G0049372	ESR1	ESR1	protein_coding	protein_coding	0.12	0.15	0.12	0.15	0	0			0.75	0.75	1_to_1	exon_length_diff		3;3;10;9;2;9;4;5;8;2;7;3;7;3;2	3;3;10;9;2;9;4;5;8;2;7;3;7;3;2	15	15	0					1	Breast cancer, somatic;Estrogen resistance;{Migraine, susceptibility to};{Myocardial infarction, susceptibility to}	3;3;3;3	known_molec_cause;known_molec_cause;known_molec_cause;known_molec_cause	0	EFO_0000305	0.76753	1			yes
iPS	ENSG00000091844	RGS17	ENSG00000091844	CHM13_G0049390	RGS17	RGS17	protein_coding	protein_coding	0.232857	0.27	0.2	0.25	1	1	-0.0200249	0.0530506	0.979441	0.979521	1_to_1	exon_length_diff		5;4	5;4	2	2	0									0	EFO_0004340	0.4797	0
iPS	ENSG00000091879	ANGPT2	ENSG00000091879	CHM13_G0052789	ANGPT2	ANGPT2	protein_coding	protein_coding	0.25	0.28	0.25	0.28	0	0			0.966525	0.966525	1_to_1	exon_length_diff		9;9;8;8	9;9;8;8	4	4	0					1	Lymphatic malformation 10;Pontocerebellar hypoplasia, type 13	3;3	known_molec_cause;known_molec_cause	0	EFO_0009321	0.48902	0
iPS	ENSG00000091947	TMEM101	ENSG00000091947	CHM13_G0024444	TMEM101	TMEM101	protein_coding	protein_coding	4.885	7.6775	4.955	7.875	1	1	-0.354199	0.0530506	0.991794	0.989577	1_to_1	exon_length_diff		4;5;3;5;4;4;2	4;5;3;5;4;4;2	7	7	0	GRC Housekeeping								0	EFO_0010972	0.18523	0
iPS	ENSG00000091972	CD200	ENSG00000091972	CHM13_G0039440	CD200	CD200	protein_coding	protein_coding	3.3225	3.96375	2.7	3.02	1	1	-0.0340704	0.100567	0.997809	0.997784	1_to_1	exon_length_diff		3;3;2;5;6;7;5;5	3;3;2;5;6;7;5;5	8	8	0									0	EFO_0004842	0.47968	0
iPS	ENSG00000091986	CCDC80	ENSG00000091986	CHM13_G0039447	CCDC80	CCDC80	protein_coding	protein_coding	0.3225	0.385	0.29	0.355	1	1	-0.0200891	0.0530506	0.953064	0.953064	1_to_1	exon_length_diff		8;8;3;6;2;2;4;3	8;8;3;6;2;2;4;3	8	8	0									0	EFO_0004339	0.39222	0
iPS	ENSG00000092009	CMA1	ENSG00000092009	CHM13_G0016104	CMA1	CMA1	protein_coding	protein_coding					0	0					1_to_1	identical gene model	0.999293	5;4	5;4	2	2	0					1	Erythrocyte lactate transporter defect;Hyperinsulinemic hypoglycemia, familial, 7;Monocarboxylate transporter 1 deficiency	3;3;3	known_molec_cause;known_molec_cause;known_molec_cause	0	EFO_0000389	0.18693	0
iPS	ENSG00000092010	PSME1	ENSG00000092010	CHM13_G0016060	PSME1	PSME1	protein_coding	protein_coding	18.8975	22.65	17.9	21.395	1	1	-0.195868	0.237093	0.993454	0.992136	1_to_1	exon_count_diff		11;11;5;10;10;11;6;7;7;4	10;11;5;9;10;11;6;6;7;3	10	10	0	Variation								0	EFO_0000764	0.46197	0
iPS	ENSG00000092020	PPP2R3C	ENSG00000092020	CHM13_G0016245	PPP2R3C	PPP2R3C	protein_coding	protein_coding	4.08625	6.91125	4.71	7.375	1	1	-1.11762	3.95956e-06	0.995937	0.990822	1_to_1	exon_count_diff		13;12;13;3;3;12;8;8;7;8;4;4;7;6;5;5;5;6;5;3	13;11;12;3;3;11;7;8;6;8;4;4;7;6;5;5;5;6;5;3	20	20	0					1	Gonadal dysgenesis, dysmorphic facies, retinal dystrophy, and myopathy;Spermatogenic failure 36	3;3	known_molec_cause;known_molec_cause	0	EFO_0000279	0.54559	0
iPS	ENSG00000092036	HAUS4	ENSG00000092036	CHM13_G0015994	HAUS4	HAUS4	protein_coding	protein_coding	16.9088	19.6238	14.825	17.52	1	1	-0.0165818	0.166688	0.997609	0.997618	1_to_1	exon_count_diff		10;9;10;7;9;7;9;9;3;6;2;8;6;6;3;7;7;6;7;3;4	10;9;10;7;9;7;9;9;3;6;2;8;6;6;3;7;7;6;6;3;4	21	21	0									0	EFO_0000304	0.22644	0
iPS	ENSG00000092051	JPH4	ENSG00000092051	CHM13_G0016037	JPH4	JPH4	protein_coding	protein_coding	1.15375	1.34125	1.305	1.51	1	1	-0.0196107	0.0530506	0.995348	0.995349	1_to_1	identical gene model		6;6;7;4;3	6;6;7;4;3	5	5	0									0	Orphanet_1334	0.032597	0
iPS	ENSG00000092054	MYH7	ENSG00000092054	CHM13_G0016027	MYH7	MYH7	protein_coding	protein_coding					0	0	-0.0200513	0.0530506	0.1	0.1	1_to_1	identical gene model		40	40	1	1	0					1	Cardiomyopathy, dilated, 1S;Cardiomyopathy, hypertrophic, 1;Laing distal myopathy;Left ventricular noncompaction 5;Myopathy, myosin storage, autosomal dominant;Myopathy, myosin storage, autosomal recessive;Scapuloperoneal syndrome, myopathic type	3;3;3;3;3;3;3	known_molec_cause;known_molec_cause;known_molec_cause;known_molec_cause;known_molec_cause;known_molec_cause;known_molec_cause	1	EFO_0000538	0.87454	0
iPS	ENSG00000092067	CEBPE	ENSG00000092067	CHM13_G0016008	CEBPE	CEBPE	protein_coding	protein_coding	0.354	0.42	0.29	0.33	1	1	-0.0203741	0.0530506	0	0	1_to_1	identical gene model	0.99971	2	2	1	1	0					1	Specific granule deficiency	3	known_molec_cause	0	Orphanet_169142	0.72015	0
iPS	ENSG00000092068	SLC7A8	ENSG00000092068	CHM13_G0016009	SLC7A8	SLC7A8	protein_coding	protein_coding	3.83875	4.53	3.63	4.065	1	1	-0.0188883	0.0557579	0.998854	0.998858	1_to_1	exon_length_diff		11;7;3;8;6;9;9;8;12;3;3;4;3;3	11;7;3;8;6;9;9;8;12;3;3;4;3;3	14	14	0									0	Orphanet_314811	0.32338	0
iPS	ENSG00000092094	OSGEP	ENSG00000092094	CHM13_G0015757	OSGEP	OSGEP	protein_coding	protein_coding	30.8712	37.6575	33.12	39.29	1	1	-0.089244	0.0625372	0.904495	0.899701	1_to_1	exon_length_diff		11;7;5;2;7;8;6;2;4;5;2;3	11;7;5;2;7;8;6;2;4;5;2;3	12	12	0					1	Galloway-Mowat syndrome 3	3	known_molec_cause	0	MONDO_0009627	0.62137	0
iPS	ENSG00000092096	SLC22A17	ENSG00000092096	CHM13_G0016020	SLC22A17	SLC22A17	protein_coding	protein_coding	5.94	7.03	5.165	6.125	1	1	-0.0419534	0.0667531	0.992074	0.991906	1_to_1	exon_count_diff		10;9;10;8;9;6;3;3;5;3	10;9;10;8;9;6;3;3;5;2	10	10	0									0	EFO_0008111	0.1423	0
iPS	ENSG00000092098	RNF31	ENSG00000092098	CHM13_G0016065	RNF31	RNF31	protein_coding	protein_coding	9.9375	11.6538	9.975	12.105	1	1	-0.0198786	0.0530506	0.993659	0.993661	1_to_1	identical gene model		2;6;5;6;7;5;6;6;21;21;6;3;5;6;20;5;14;13;4;3;8;6;5;3;2	2;6;5;6;7;5;6;6;21;21;6;3;5;6;20;5;14;13;4;3;8;6;5;3;2	25	25	0	Variation								0	MONDO_0017992	0.50817	0
iPS	ENSG00000092108	SCFD1	ENSG00000092108	CHM13_G0016168	SCFD1	SCFD1	protein_coding	protein_coding	25.3762	29.7263	26.64	31.165	1	1	-0.0197931	0.0530506	0.995853	0.995853	1_to_1	identical gene model		18;25;24;25;24;22;6;24;8;6;23;7;2;6;6;7;3;3;5;9;6;4;2;2	18;25;24;25;24;22;6;24;8;6;23;7;2;6;6;7;3;3;5;9;6;4;2;2	24	24	0									0	MONDO_0004976	0.35385	0
iPS	ENSG00000092140	G2E3	ENSG00000092140	CHM13_G0016167	G2E3	G2E3	protein_coding	protein_coding	16.1175	18.875	16.6	19.23	1	1	-0.0198248	0.0530506	0.923993	0.922965	1_to_1	exon_length_diff		15;14;9;6;5;16;15;7;6;5;4;4;5;3;3	15;14;9;6;5;16;15;7;6;5;4;4;5;3;3	15	15	0									0	MONDO_0004976	0.29743	0
iPS	ENSG00000092148	HECTD1	ENSG00000092148	CHM13_G0016181	HECTD1	HECTD1	protein_coding	protein_coding	5.5125	5.84625	4.585	5.225	1	1	0.500328	0.0530506	0.998064	0.999302	1_to_1	transcript_count_diff		18;43;43;17;45;2;2;2;25;2;3;6;2;4;2;17;3;2;3	18;42;42;42;42;43;43;17;45;2;2;2;25;2;3;6;2;4;2;17;3;2;3	19	23	0									0	EFO_0004526	0.27749	0
iPS	ENSG00000092199	HNRNPC	ENSG00000092199	CHM13_G0015815	HNRNPC	HNRNPC	protein_coding	protein_coding	241.488	283.465	259.29	294.88	1	1	-0.0195764	0.0530506	0.996867	0.996865	1_to_1	identical gene model		7;10;7;9;8;8;8;9;9;8;8;8;9;9;3;8;8;11;7;9;9;3;4;7;7;8;6;6;4;5;3;3;2	7;10;7;9;8;8;8;9;9;8;8;8;9;9;3;8;8;11;7;9;9;3;4;7;7;8;6;6;4;5;3;3;2	33	33	0									0	EFO_0000304	0.22531	0
iPS	ENSG00000092200	RPGRIP1	ENSG00000092200	CHM13_G0015816	RPGRIP1	RPGRIP1	protein_coding	protein_coding	1.09	1.2525	1.095	1.29	1	1	-0.0199705	0.0530506	0.988371	0.988371	1_to_1	exon_length_diff		21;24;24;2;12;4;6;13;13;3;13;11;4	21;24;24;2;12;4;6;13;13;3;13;11;4	13	13	0					1	Cone-rod dystrophy 13;Leber congenital amaurosis 6	3;3	known_molec_cause;known_molec_cause	1	MONDO_0018998	0.81418	0
iPS	ENSG00000092201	SUPT16H	ENSG00000092201	CHM13_G0015817	SUPT16H	SUPT16H	protein_coding	protein_coding	174.042	205.85	157.57	178.995	1	1	-0.0244325	0.0530506	0.819822	0.819335	1_to_1	identical gene model	0.999929	26;6;3;6;5;6;3;2	26;6;3;6;5;6;3;2	8	8	0					1	Neurodevelopmental disorder with dysmorphic facies and thin corpus callosum	3	known_molec_cause	0	EFO_0000764	0.5841	0
iPS	ENSG00000092203	TOX4	ENSG00000092203	CHM13_G0015826	TOX4	TOX4	protein_coding	protein_coding	3.4275	3.92125	2.965	3.56	1	1	-0.0285285	0.0981208	0.995457	0.995446	1_to_1	exon_length_diff		4;10;7;9;9;6;5;3;4;4;2;6;4;2	4;10;7;9;9;6;5;3;4;4;2;6;4;2	14	14	0	GRC Housekeeping								0	EFO_0004995	0.18644	0
iPS	ENSG00000092208	GEMIN2	ENSG00000092208	CHM13_G0016325	GEMIN2	GEMIN2	protein_coding	protein_coding	8.03	9.10125	7.885	8.715	1	1	0.00540402	0.776199	0.993707	0.993796	1_to_1	exon_count_diff		10;11;9;9;10;11;8;7;5;7;3;2;2	10;11;9;9;10;11;8;7;5;7;3;2;1	13	13	0					1	Mowat-Wilson syndrome	3	known_molec_cause	0	EFO_0004631	0.23635	0
iPS	ENSG00000092295	TGM1	ENSG00000092295	CHM13_G0016085	TGM1	TGM1	protein_coding	protein_coding	1.18429	0.672857	1.16	0.53	1	1	0.158737	0.243515	0.934553	0.943055	1_to_1	exon_length_diff		15;9;3;7;4;2;3;2	15;9;3;7;4;2;3;2	8	8	0					1	Ichthyosis, congenital, autosomal recessive 1	3	known_molec_cause	1	Orphanet_313	0.80642	0
iPS	ENSG00000092330	TINF2	ENSG00000092330	CHM13_G0016084	TINF2	TINF2	protein_coding	protein_coding	4.5025	5.29625	4.455	5.17	1	1	-0.0201685	0.0530506	0.996637	0.996637	1_to_1	exon_length_diff		9;6;2;3;7;8;4;3;2;5;3;6;4;2;3	9;6;2;3;7;8;4;3;2;5;3;6;4;2;3	15	15	0					1	Dyskeratosis congenita, autosomal dominant 3;Revesz syndrome	3;3	known_molec_cause;known_molec_cause	1	Orphanet_1775	0.80065	0
iPS	ENSG00000092345	DAZL	ENSG00000092345	CHM13_G0038084	DAZL	DAZL	protein_coding	protein_coding	1.9975	2.36375	2.12	2.62	1	1	-0.0404779	0.208137	0.980414	0.980923	1_to_1	exon_length_diff		11;11;7	11;11;7	3	3	0					1	{Spermatogenic failure, susceptibility to}	3	known_molec_cause	0	EFO_0004339	0.32633	0
iPS	ENSG00000092421	SEMA6A	ENSG00000092421	CHM13_G0045315	SEMA6A	SEMA6A	protein_coding	protein_coding	64.9038	76.66	61.11	71.64	1	1	-0.0196599	0.0536704	0.887025	0.887905	1_to_1	exon_length_diff		19;20;2;6;2;19;7;2;2;3;6;7;7;5;2	19;20;2;6;2;19;7;2;2;3;6;7;7;5;2	15	15	0									0	EFO_0004346	0.39457	0
iPS	ENSG00000092439	TRPM7	ENSG00000092439	CHM13_G0018829	TRPM7	TRPM7	protein_coding	protein_coding	4.71125	5.225	4.05	4.675	1	1	-0.0113129	0.114354	0.961649	0.961781	1_to_1	exon_count_diff		6;39;39;10;4;6;6;4;4;10	6;39;39;10;4;5;6;4;4;10	10	10	0					1	{Amyotrophic lateral sclerosis-parkinsonism/dementia complex, susceptibility to}	3	known_molec_cause	0	MONDO_0011176	0.41578	0
iPS	ENSG00000092445	TYRO3	ENSG00000092445	CHM13_G0018577	TYRO3	TYRO3	protein_coding	protein_coding	7.37375	8.71625	7.025	8.13	1	1	-0.0229805	0.221718	0.990678	0.990657	1_to_1	exon_length_diff		19;19;2;3;4;9;5;5;1	19;19;2;3;4;9;5;5;1	9	9	0									0	EFO_0007778	0.32525	0
iPS	ENSG00000092470	WDR76	ENSG00000092470	CHM13_G0018672	WDR76	WDR76	protein_coding	protein_coding	5.555	6.4725	5.82	6.595	1	1	-0.0196695	0.0530506	0.888003	0.889282	1_to_1	exon_length_diff		13;7;13;4	13;7;13;4	4	4	0									0	EFO_0000616	0.092102	0
iPS	ENSG00000092529	CAPN3	ENSG00000092529	CHM13_G0018607	CAPN3	CAPN3	protein_coding	protein_coding	0.401429	0.465714	0.37	0.44	1	1	-0.020583	0.0530506	0.992678	0.992759	1_to_1	exon_count_diff		21;23;24;23;21;7;5;4;13;10;13;7;8;9;11;10;10;11;9;10;11;9;12;9;3;9;8;2;10;9;10;10;11;9;11;10;11;11;11;8;9;9;10;9;2;10;2;9;5;8;7;3;7;2;7;3;4;6;5	21;23;24;23;21;7;5;4;13;10;13;7;8;9;11;10;10;11;9;10;11;9;12;9;3;9;8;2;10;9;10;10;11;9;11;10;11;11;11;8;9;9;10;9;2;10;2;9;5;8;7;3;7;2;7;3;4;6;4	59	59	0					1	Muscular dystrophy, limb-girdle, autosomal dominant 4;Muscular dystrophy, limb-girdle, autosomal recessive 1	3;3	known_molec_cause;known_molec_cause	1	MONDO_0009675	0.80533	0
iPS	ENSG00000092531	SNAP23	ENSG00000092531	CHM13_G0018610	SNAP23	SNAP23	protein_coding	protein_coding	13.4787	15.6163	12.28	14.985	1	1	-0.461379	0.008952	0.995778	0.99561	1_to_1	transcript_count_diff		4;7;4;7;8;7;8;6;2;6;6;7;2;4;4;7;6;6;6;3;4;4;3	4;7;4;7;8;7;9;8;6;2;6;6;7;2;4;4;7;6;6;6;3;4;4;3	23	24	0									0	EFO_0004696	0.19928	0
iPS	ENSG00000092607	TBX15	ENSG00000092607	CHM13_G0002755	TBX15	TBX15	protein_coding	protein_coding	0.135	0.165	0.135	0.165	0	0	-0.0199182	0.0530506	0.966626	0.966626	1_to_1	exon_length_diff		8;8;4	8;8;4	3	3	0					1	Cousin syndrome	3	known_molec_cause	0	Orphanet_93333	0.70282	0
iPS	ENSG00000092621	PHGDH	ENSG00000092621	CHM13_G0002784	PHGDH	PHGDH	protein_coding	protein_coding	79.09	92.89	79.96	91.32	1	1	-0.0190946	0.0530506	0.998709	0.99871	1_to_1	identical gene model	0.999653	15;7;3;13;12;5;11;3;10;11;8;12;12;6;5;14;7;6;14;7;7;6;7;15;5;12;12;11;8;2;3;3;4;4	15;7;3;13;12;5;11;3;10;11;8;12;12;6;5;14;7;6;14;7;7;6;7;15;5;12;12;11;8;2;3;3;4;4	34	34	0					1	Neu-Laxova syndrome 1;Phosphoglycerate dehydrogenase deficiency	3;3	known_molec_cause;known_molec_cause	0	MONDO_0011152	0.79398	0
iPS	ENSG00000092758	COL9A3	ENSG00000092758	CHM13_G0035518	COL9A3	COL9A3	protein_coding	protein_coding	43.3137	50.215	43.27	48.765	1	1	0.0069399	0.596422	0.929383	0.929914	1_to_1	identical gene model	0.998687	12;32;14;12;11;8;3;4;4;2;4;6;4;3	12;32;14;12;11;8;3;4;4;2;4;6;4;3	14	14	0					1	Epiphyseal dysplasia, multiple, 3, with or without myopathy;{Intervertebral disc disease, susceptibility to}	3;3	known_molec_cause;known_molec_cause	0	Orphanet_166002	0.73088	0
iPS	ENSG00000092820	EZR	ENSG00000092820	CHM13_G0049476	EZR	EZR	protein_coding	protein_coding	3.6475	4.36	2.44	2.955	1	1	-0.0292347	0.103564	0.997557	0.997631	1_to_1	exon_length_diff		13;13;14;8	13;13;14;8	4	4	0									0	EFO_0003924	0.48639	1			yes
iPS	ENSG00000092841	MYL6	ENSG00000092841	CHM13_G0012599	MYL6	MYL6	protein_coding	protein_coding	472.365	550.799	437.94	513.07	1	1	-0.0196753	0.0530506	0.994886	0.994887	1_to_1	identical gene model		5;6;6;7;5;6;4;4;7;4;6;4;7;5;5;2;7;5;6;5;2	5;6;6;7;5;6;4;4;7;4;6;4;7;5;5;2;7;5;6;5;2	21	21	0									0	EFO_0000304	0.2052	0
iPS	ENSG00000092847	AGO1	ENSG00000092847	CHM13_G0001125	AGO1	AGO1	protein_coding	protein_coding	0.31	18.595	0.25	18.415	1	1	-10.0168	2.92507e-08	0.999741	0.564869	1_to_1	exon_length_diff		19;19;19;17	19;19;19;17	4	4	0									0	EFO_0003847	0.44594	0
iPS	ENSG00000092850	TEKT2	ENSG00000092850	CHM13_G0001132	TEKT2	TEKT2	protein_coding	protein_coding	0.9575	1.12	0.89	1.08	1	1	-0.0195421	0.0530506	0.909036	0.907709	1_to_1	identical gene model	0.999577	10;10;3	10;10;3	3	3	0									0	Orphanet_244	0.086085	0
iPS	ENSG00000092853	CLSPN	ENSG00000092853	CHM13_G0001122	CLSPN	CLSPN	protein_coding	protein_coding	6.5625	7.66875	6.59	7.95	1	1	-0.0224289	0.0530506	0.848554	0.847456	1_to_1	exon_length_diff		25;25;4;24;25;3	25;25;4;24;25;3	6	6	0									0	EFO_0004526	0.54568	0
iPS	ENSG00000092871	RFFL	ENSG00000092871	CHM13_G0023959	RFFL	RFFL	protein_coding	protein_coding	3.73	4.5075	3.235	3.885	1	1	-0.01905	0.0531017	0.999152	0.999152	1_to_1	identical gene model		7;7;2;5;8;8;6;4;5;3;3;4	7;7;2;5;8;8;6;4;5;3;3;4	12	12	0									0	EFO_0000304	0.25823	0
iPS	ENSG00000092929	UNC13D	ENSG00000092929	CHM13_G0025384	UNC13D	UNC13D	protein_coding	protein_coding	6.9975	8.1525	7.23	8.09	1	1	-0.0175613	0.0612553	0.776994	0.776707	1_to_1	exon_count_diff		32;4;33;3;3;3;23;3;6;10;12;11;10;2;8;7;2	32;4;33;3;3;3;22;3;6;9;11;11;10;2;8;7;2	17	17	0	Localization Problem				1	Hemophagocytic lymphohistiocytosis, familial, 3	3	known_molec_cause	0	Orphanet_540	0.76412	0
iPS	ENSG00000092931	MFSD11	ENSG00000092931	CHM13_G0025446	MFSD11	MFSD11	protein_coding	protein_coding	3.35	3.9025	3.27	3.855	1	1	-0.0196168	0.0530506	0.995171	0.995173	1_to_1	exon_length_diff		15;13;14;2;1;12;4;5;12;14;14;8;9;10;7;5;5;5;2;4	15;13;14;2;1;12;4;5;12;14;14;8;9;10;7;5;5;5;2;4	20	20	0	Localization Problem								0	MONDO_0020526	0.2661	0
iPS	ENSG00000092964	DPYSL2	ENSG00000092964	CHM13_G0053287	DPYSL2	DPYSL2	protein_coding	protein_coding	3.06125	4.15	2.315	3.15	1	1	-0.242786	0.0272984	0.990004	0.988394	1_to_1	exon_length_diff		14;3;14;14;2;5;4;2	14;3;14;14;2;5;4;2	8	8	0									0	EFO_0004346	0.36725	0
iPS	ENSG00000092969	TGFB2	ENSG00000092969	CHM13_G0004722	TGFB2	TGFB2	protein_coding	protein_coding					0	0	-0.0199945	0.0530506	0.981624	0.981624	1_to_1	exon_length_diff		7;8;3;5	7;8;3;5	4	4	0					1	Loeys-Dietz syndrome 4	3	known_molec_cause	0	Orphanet_91387	0.78369	0
iPS	ENSG00000092978	GPATCH2	ENSG00000092978	CHM13_G0004709	GPATCH2	GPATCH2	protein_coding	protein_coding	21.77	24.4862	22.36	24.365	1	1	0.0339241	0.0530506	0.392148	0.401041	1_to_1	exon_length_diff		10;3;5;3;6	10;3;5;3;6	5	5	0									0	EFO_0006336	0.29456	0
iPS	ENSG00000093000	NUP50	ENSG00000093000	CHM13_G0037660	NUP50	NUP50	protein_coding	protein_coding	65.0913	76.82	64.905	75.805	1	1	-0.0311298	0.393547	0.673946	0.672329	1_to_1	identical gene model	0.999386	8;9;4;3;4;4;5;4;5;9;4;4;5;5;2;3	8;9;4;3;4;4;5;4;5;9;4;4;5;5;2;3	16	16	0	Clone Problem								0	EFO_0000764;EFO_0007328	0.54092	0
iPS	ENSG00000093009	CDC45	ENSG00000093009	CHM13_G0036623	CDC45	CDC45	protein_coding	protein_coding	7.5925	9.46375	7.485	9.65	1	1	-0.276497	0.00721669	0.996237	0.995417	1_to_1	exon_count_diff		19;5;4;20;8;20;16;19;18;8;8;5;10;4	19;5;4;20;8;19;16;19;18;8;8;5;10;4	14	14	0	Clone Problem				1	Meier-Gorlin syndrome 7	3	known_molec_cause	0	Orphanet_2554	0.78048	0
iPS	ENSG00000093010	COMT	ENSG00000093010	CHM13_G0036638	COMT	COMT	protein_coding	protein_coding	6.42625	7.4775	5.895	7.115	1	1	-0.0087093	0.248022	0.987604	0.987635	1_to_1	identical gene model	0.999473	5;6;6;7;3;6;6;6;4;3;3	5;6;6;7;3;6;6;6;4;3;3	11	11	0	Clone Problem				1	{Panic disorder, susceptibility to};{Schizophrenia, susceptibility to}	3;3	known_molec_cause;known_molec_cause	0	MONDO_0005180	0.60977	0
iPS	ENSG00000093072	ADA2	ENSG00000093072	CHM13_G0036530	ADA2	ADA2	protein_coding	protein_coding	3.52375	4.1175	3.245	3.85	1	1	-0.0254481	0.075357	0.996142	0.996105	1_to_1	exon_count_diff		10;9;10;9;7;7;6;10;10;9;2;3;5;2;3;3;2;4	10;9;10;9;7;7;6;10;10;8;2;3;5;2;3;3;2;4	18	18	0	Clone Problem				1	Sneddon syndrome;Vasculitis, autoinflammation, immunodeficiency, and hematologic defects syndrome	3;3	known_molec_cause;known_molec_cause	0	EFO_0009295	0.79433	0
iPS	ENSG00000093100		ENSG00000093100	CHM13_G0036549	AC016026.1	AC016026.1	lncRNA	lncRNA	0.21	0.2425	0.235	0.265	1	1	-0.019788	0.0530506	0.993665	0.993665	1_to_1	identical gene model	0.999849	5	5	1	1	0	Clone Problem								0	EFO_0008511	0.0012043	0
iPS	ENSG00000093134	VNN3P	ENSG00000093134	CHM13_G0049045	VNN3	VNN3	protein_coding	protein_coding					0	0					1_to_1	identical gene model		7;6;5;7;6;8;4;5;6;4;7;6;4;4;2;2	7;6;5;7;6;8;4;5;6;4;7;6;4;4;2;2	16	16	0									0	EFO_0004327	0.10928	0
iPS	ENSG00000093144	ECHDC1	ENSG00000093144	CHM13_G0048959	ECHDC1	ECHDC1	protein_coding	protein_coding	6.2575	7.36625	6.245	7.23	1	1	-0.0250422	0.0581788	0.997654	0.997639	1_to_1	identical gene model	0.999708	6;6;6;4;5;4;6;5;2;7;6;5;7;2;7;4;3;7;7;6;3;5;3	6;6;6;4;5;4;6;5;2;7;6;5;7;2;7;4;3;7;7;6;3;5;3	23	23	0									0	EFO_0004526	0.38791	0
iPS	ENSG00000093167	LRRFIP2	ENSG00000093167	CHM13_G0038299	LRRFIP2	LRRFIP2	protein_coding	protein_coding	7.32875	9.54625	7.465	9.35	1	1	-0.546353	0.000199384	0.986545	0.980674	1_to_1	transcript_count_diff		28;14;15;5;6;19;15;6;3;9;6;6;6;4;5;4;4;3;3;2	28;14;15;5;6;19;15;6;3;9;6;6;6;4;5;4;4;4;3;3;2	20	21	0									0	EFO_0004735	0.28075	0
iPS	ENSG00000093183	SEC22C	ENSG00000093183	CHM13_G0038419	SEC22C	SEC22C	protein_coding	protein_coding	6.64875	8.255	7	8.085	1	1	-0.457947	0.0530506	0.995798	0.994568	1_to_1	exon_count_diff		7;6;5;7;7;8;6;5;5;5;5;5;4;2;5;4	7;6;5;7;7;8;6;4;5;5;4;4;4;1;5;4	16	16	0									0	EFO_0004747;EFO_0007959	0.15151	0
iPS	ENSG00000093217	XYLB	ENSG00000093217	CHM13_G0038333	XYLB	XYLB	protein_coding	protein_coding	1.10875	1.23875	0.635	0.765	1	1	-0.0196288	0.0530506	0.951705	0.952304	1_to_1	exon_length_diff		3;19;18;17;20;3;6	3;19;18;17;20;3;6	7	7	0			High Signal Region	High Signal Region					0	EFO_0004747	0.27949	0
iPS	ENSG00000094631	HDAC6	ENSG00000094631	CHM13_G0058224	HDAC6	HDAC6	protein_coding	protein_coding	7.8275	9.08	7.18	8.49	1	1	0.0375621	0.132936	0.996731	0.996876	1_to_1	exon_count_diff		7;4;8;8;8;8;6;29;28;6;29;5;7;10;29;29;29;6;28;5;7;6;6;26;2;2;6;17;4;5;2;5;4;2;10;5;4;2;2;3;5;7;3	7;4;8;8;8;8;6;29;27;6;29;5;7;10;28;29;29;6;28;5;7;6;6;26;2;2;6;16;3;5;2;5;4;2;10;5;4;2;2;3;5;7;3	43	43	0	Path Problem				1	?Chondrodysplasia with platyspondyly, distinctive brachydactyly, hydrocephaly, and microphthalmia	3	known_molec_cause	0	EFO_0000616	0.5673	0
iPS	ENSG00000094661	OR1I1	ENSG00000094661	CHM13_G0027798	OR1I1	OR1I1	protein_coding	protein_coding					0	0					1_to_1	exon_length_diff		2;1	2;1	2	2	0									0	EFO_0000095;MONDO_0008170;EFO_0000349	0.18479	0
iPS	ENSG00000094755	GABRP	ENSG00000094755	CHM13_G0046300	GABRP	GABRP	protein_coding	protein_coding	4.9325	4.91625	3.425	3.005	1	1	0.275467	0.101325	0.986221	0.988314	1_to_1	identical gene model	0.999957	6;5;4;7;11;4;10;9;10;2	6;5;4;7;11;4;10;9;10;2	10	10	0									0	EFO_0000474	0.60448	0
iPS	ENSG00000094796	KRT31	ENSG00000094796	CHM13_G0024283	KRT31	KRT31	protein_coding	protein_coding					0	0					1_to_1	identical gene model	0.999809	7	7	1	1	0	Variation, GRC Housekeeping								0	EFO_0003924	0.23109	0
iPS	ENSG00000094804	CDC6	ENSG00000094804	CHM13_G0024198	CDC6	CDC6	protein_coding	protein_coding	35.645	42.0475	36.5	42.925	1	1	-0.0203855	0.0530506	0.924463	0.92436	1_to_1	identical gene model	0.999869	12;4;3;12;2;2;2	12;4;3;12;2;2;2	7	7	0	GRC Housekeeping				1	?Meier-Gorlin syndrome 5	3	known_molec_cause	0	Orphanet_2554	0.72107	0
iPS	ENSG00000094841	UPRT	ENSG00000094841	CHM13_G0058719	UPRT	UPRT	protein_coding	protein_coding	0.97125	1.19875	0.535	0.615	1	1	-0.0412742	0.18109	0.995533	0.995489	1_to_1	identical gene model	0.999713	14;7;4;7;8;3;7;8;5	14;7;4;7;8;3;7;8;5	9	9	0	Path Problem			High Signal Region					0	EFO_0009365	0.24542	0
iPS	ENSG00000094880	CDC23	ENSG00000094880	CHM13_G0045678	CDC23	CDC23	protein_coding	protein_coding	115.009	136.215	117.755	142.29	1	1	-0.0518822	0.0530506	0.367796	0.347911	1_to_1	exon_count_diff		16;3;2;8;6;4;6;3;3	16;2;2;7;6;4;6;3;3	9	9	0									0	EFO_0000519	0.2002	0
iPS	ENSG00000094914	AAAS	ENSG00000094914	CHM13_G0012433	AAAS	AAAS	protein_coding	protein_coding	7.30875	8.54625	6.475	8.03	1	1	-0.0285662	0.181706	0.998265	0.998255	1_to_1	identical gene model	0.999531	10;14;16;15;16;15;12;12;14;15;15;12;15;7;6;8;2;8;9;7;6;6	10;14;16;15;16;15;12;12;14;15;15;12;15;7;6;8;2;8;9;7;6;6	22	22	0	Variation				1	Achalasia-addisonianism-alacrimia syndrome	3	known_molec_cause	0	Orphanet_869	0.77113	0
iPS	ENSG00000094916	CBX5	ENSG00000094916	CHM13_G0012491	CBX5	MSTRG.1300	protein_coding	protein_coding	128.118	31.8875	124.68	26.56	1	1	3.08909	9.64974e-05	0.267481	0.973813	1_to_1	transcript_count_diff		5;5;3;5;3;2	6;6;6;6;5;6;6;5;3;5;3;2	6	12	0									0	EFO_0007878	0.32842	0
iPS	ENSG00000094963	FMO2	ENSG00000094963	CHM13_G0003875	FMO2	FMO2	protein_coding	protein_coding	0.14	0.126667	0.14	0.11	0	1	-0.0201335	0.0530506	0.47619	0.47619	1_to_1	exon_length_diff		4;9;4;7;2;3;2	4;9;4;7;2;3;2	7	7	0	Variation								0	EFO_0010699	0.29763	0
iPS	ENSG00000094975	SUCO	ENSG00000094975	CHM13_G0003908	SUCO	SUCO	protein_coding	protein_coding	2.945	3.49125	3.11	3.775	1	1	-0.0257466	0.612741	0.998487	0.998777	1_to_1	transcript_count_diff		23;23;22;24;23;2;7;2;2;2	23;23;22;22;24;23;2;7;2;2;2	10	11	0									0	EFO_0004980	0.080598	0
iPS	ENSG00000095002	MSH2	ENSG00000095002	CHM13_G0030752	MSH2	MSH2	protein_coding	protein_coding	1.78875	2.08875	1.74	2.035	1	1	-0.0199078	0.0530506	0.998612	0.998612	1_to_1	identical gene model	0.999997	17;20;19;17;18;16;16;6;2	17;20;19;17;18;16;16;6;2	9	9	0					1	Colorectal cancer, hereditary nonpolyposis, type 1;Mismatch repair cancer syndrome 2;Muir-Torre syndrome	3;3;3	known_molec_cause;known_molec_cause;known_molec_cause	1	MONDO_0005835	0.88819	1	hereditary non-polyposis colorectal cancer	yes	yes
iPS	ENSG00000095015	MAP3K1	ENSG00000095015	CHM13_G0044463	MAP3K1	MSTRG.4490	protein_coding	protein_coding	3.0825	0.226667	2.03	0.19	1	1	5.82181	8.57649e-05	0.839282	0.998814	1_to_1	transcript_count_diff		20;3	21;20;3	2	3	0					1	46XY sex reversal 6	3	known_molec_cause	0	MONDO_0010765;MONDO_0016674	0.69425	1			yes
iPS	ENSG00000095059	DHPS	ENSG00000095059	CHM13_G0027670	DHPS	DHPS	protein_coding	protein_coding	56.5913	54.0012	54.135	50.08	1	1	0.103054	0.0530506	0.981626	0.981379	1_to_1	exon_count_diff		9;5;2;8;4;8;9;2;8;11;6;4;4;7;5;6;6;6;3;4;4;4;2	9;5;2;8;4;6;9;2;8;11;4;3;3;5;4;6;5;6;2;4;4;4;2	23	23	0					1	Choroidal dystrophy, central areolar 2;Leber congenital amaurosis 18;Macular dystrophy, patterned, 1;Macular dystrophy, vitelliform, 3;Neurodevelopmental disorder with seizures and speech and walking impairment;Retinitis pigmentosa 7 and digenic form;Retinitis punctata albescens	3;3;3;3;3;3;3	known_molec_cause;known_molec_cause;known_molec_cause;known_molec_cause;known_molec_cause;known_molec_cause;known_molec_cause	0	MONDO_0000508	0.55437	0
iPS	ENSG00000095066	HOOK2	ENSG00000095066	CHM13_G0027681	HOOK2	HOOK2	protein_coding	protein_coding	22.23	30.1687	20.12	26.535	1	1	-0.150302	0.0530506	0.972066	0.967692	1_to_1	exon_count_diff		23;22;2;3;8;2;4;2;5;11;10;8;9;9;5;3;7;2;2;3;4;3;3;3	23;22;2;3;8;2;3;2;5;10;9;7;8;7;5;3;7;2;2;2;4;2;2;2	24	24	0									0	EFO_0004526	0.23138	0
iPS	ENSG00000095110	NXPE1	ENSG00000095110	CHM13_G0010672	NXPE1	NXPE1	protein_coding	protein_coding					0	0					1_to_1	identical gene model		9;6;4;5;9;5	9;6;4;5;9;5	6	6	0									0	EFO_0000729	0.45319	0
iPS	ENSG00000095139	ARCN1	ENSG00000095139	CHM13_G0010767	ARCN1	MSTRG.1137	protein_coding	protein_coding	0.705714	0.36	0.65	0.36	1	1	2.24491	0.00813717	0.999406	0.999912	1_to_1	transcript_count_diff		9;10;11;5;3	11;9;10;11;5;3	5	6	0					1	Short stature, rhizomelic, with microcephaly, micrognathia, and developmental delay	3	known_molec_cause	0	MONDO_0014948	0.68133	0
iPS	ENSG00000095203	EPB41L4B	ENSG00000095203	CHM13_G0056787	EPB41L4B	EPB41L4B	protein_coding	protein_coding	50.6587	59.295	50.225	56.905	1	1	-0.0197343	0.0530506	0.335857	0.335857	1_to_1	identical gene model	0.999738	26;16	26;16	2	2	0									0	EFO_0004735	0.43216	0
iPS	ENSG00000095209	TMEM38B	ENSG00000095209	CHM13_G0056737	TMEM38B	TMEM38B	protein_coding	protein_coding	1.525	1.77125	1.73	2.04	1	1	-0.0191075	0.0531129	0.972115	0.972115	1_to_1	identical gene model		6;3;6;6;4	6;3;6;6;4	5	5	0				High Signal Region	1	Osteogenesis imperfecta, type XIV	3	known_molec_cause	0	Orphanet_666	0.6805	0
iPS	ENSG00000095261	PSMD5	ENSG00000095261	CHM13_G0056943	PSMD5	PSMD5	protein_coding	protein_coding	62.475	73.4338	64.035	75.31	1	1	-0.0197139	0.0530692	0.46437	0.465122	1_to_1	identical gene model	0.999658	4;10;9;2;2;3;3;2	4;10;9;2;2;3;3;2	8	8	0									0	EFO_0000764	0.46197	0
iPS	ENSG00000095303	PTGS1	ENSG00000095303	CHM13_G0056971	PTGS1	PTGS1	protein_coding	protein_coding	0.94625	1.09875	0.945	1.055	1	1	-0.0206024	0.0530506	0.779786	0.779786	1_to_1	identical gene model	0.998164	11;12;6;11;11;10;7;11;10;10	11;12;6;11;11;10;7;11;10;10	10	10	0									0	EFO_0000685	0.61495	0
iPS	ENSG00000095319	NUP188	ENSG00000095319	CHM13_G0057168	NUP188	NUP188	protein_coding	protein_coding	76.9262	90.485	65.98	79.71	1	1	-0.0227308	0.0530506	0.602047	0.601677	1_to_1	identical gene model	0.999839	44;6;5;2;2;19;6;4;2;3;2	44;6;5;2;2;19;6;4;2;3;2	11	11	0					1	Sandestig-Stefanova syndrome	3	known_molec_cause	0	MONDO_0032926	0.59569	0
iPS	ENSG00000095321	CRAT	ENSG00000095321	CHM13_G0057174	CRAT	CRAT	protein_coding	protein_coding	10.095	11.77	9.865	11.495	1	1	-0.0179074	0.103533	0.855126	0.85348	1_to_1	exon_length_diff		14;5;15;4;5;6;5;2;3	14;5;15;4;5;6;5;2;3	9	9	0					1	?Neurodegeneration with brain iron accumulation 8;Hyperparathyroidism, transient neonatal	3;3	known_molec_cause;known_molec_cause	0	MONDO_0054764	0.44382	0
iPS	ENSG00000095370	SH2D3C	ENSG00000095370	CHM13_G0057095	SH2D3C	SH2D3C	protein_coding	protein_coding	0.25	0.296667	0.21	0.23	1	1	-0.0197878	0.0530506	0.998275	0.998265	1_to_1	identical gene model	0.999902	12;11;12;10;11;10;5;2;4;6;6;5;3	12;11;12;10;11;10;5;2;4;6;6;5;3	13	13	0									0	EFO_0007989	0.31445	0
iPS	ENSG00000095380	NANS	ENSG00000095380	CHM13_G0056624	NANS	NANS	protein_coding	protein_coding	50.4663	58.835	45.1	51.74	1	1	-0.020095	0.0530506	0.929562	0.929556	1_to_1	identical gene model		6;5;2;4;3;2	6;5;2;4;3;2	6	6	0					1	Spondyloepimetaphyseal dysplasia, Camera-Genevieve type	3	known_molec_cause	0	MONDO_0012495	0.76002	0
iPS	ENSG00000095383	TBC1D2	ENSG00000095383	CHM13_G0056628	TBC1D2	TBC1D2	protein_coding	protein_coding	0.301667	0.314286	0.26	0.28	1	1	-0.0198453	0.0530506	0.994981	0.994988	1_to_1	identical gene model	0.999808	13;7;12;13;13;4	13;7;12;13;13;4	6	6	0									0	EFO_0006527	0.24117	0
iPS	ENSG00000095397	WHRN	ENSG00000095397	CHM13_G0056886	WHRN	WHRN	protein_coding	protein_coding	2.59875	3.0225	2.72	3.295	1	1	-0.0200785	0.0530506	0.98127	0.981319	1_to_1	exon_length_diff		12;12;8;10;7;2;2;2	12;12;8;10;7;2;2;2	8	8	0	Variation				1	Deafness, autosomal recessive 31;Usher syndrome, type 2D	3;3	known_molec_cause;known_molec_cause	0	MONDO_0012662	0.6714	0
iPS	ENSG00000095464	PDE6C	ENSG00000095464	CHM13_G0007050	PDE6C	PDE6C	protein_coding	protein_coding	0.435	0.498333	0.435	0.505	1	1	-0.02118	0.0530506	0	0	1_to_1	identical gene model	0.999393	22;3	22;3	2	2	0					1	Cone dystrophy 4	3	known_molec_cause	0	Orphanet_49382	0.77498	0
iPS	ENSG00000095485	CWF19L1	ENSG00000095485	CHM13_G0007193	CWF19L1	CWF19L1	protein_coding	protein_coding	5.87875	6.92	4.675	5.655	1	1	-0.0202651	0.0530506	0.979669	0.979603	1_to_1	identical gene model	0.999588	14;13;13;5;7;3;6;6	14;13;13;5;7;3;6;6	8	8	0					1	Spinocerebellar ataxia, autosomal recessive 17	3	known_molec_cause	0	Orphanet_1172	0.65401	0
iPS	ENSG00000095539	SEMA4G	ENSG00000095539	CHM13_G0007215	SEMA4G	SEMA4G	protein_coding	protein_coding	2.94125	3.45375	1.465	1.755	1	1	-0.0188712	0.0552951	0.991283	0.991283	1_to_1	identical gene model		13;16;6;3;14;14;14;7;2;2;3;2	13;16;6;3;14;14;14;7;2;2;3;2	12	12	0									0	EFO_0004532	0.37524	0
iPS	ENSG00000095564	BTAF1	ENSG00000095564	CHM13_G0007016	BTAF1	BTAF1	protein_coding	protein_coding	5.35125	6.305	3.105	3.72	1	1	-0.0198671	0.0530506	0.99144	0.991439	1_to_1	identical gene model		38;38;14;3	38;38;14;3	4	4	0									0	MONDO_0005405	0.21171	0
iPS	ENSG00000095574	IKZF5	ENSG00000095574	CHM13_G0007584	IKZF5	IKZF5	protein_coding	protein_coding	3.534	4.256	1.62	1.76	1	1	-0.0192054	0.0531017	0.996902	0.997909	1_to_1	transcript_count_diff		5;5;4;3;3	5;5;5;4;3;3	5	6	0					1	Thrombocytopenia, autosomal dominant, 7	3	known_molec_cause	0	HP_0001873	0.49961	0
iPS	ENSG00000095585	BLNK	ENSG00000095585	CHM13_G0007105	BLNK	BLNK	protein_coding	protein_coding					0	0			0.785714	0.785714	1_to_1	exon_length_diff		17;16;16;14;4;11;4;3;4	17;16;16;14;4;11;4;3;4	9	9	0	Clone Problem				1	?Agammaglobulinemia 4	3	known_molec_cause	0	Orphanet_229717	0.70188	0
iPS	ENSG00000095587	TLL2	ENSG00000095587	CHM13_G0007110	TLL2	TLL2	protein_coding	protein_coding	1.085	1.28125	1.07	1.215	1	1	-0.0201985	0.0530506	0.728121	0.727593	1_to_1	identical gene model	0.999994	21;2;13	21;2;13	3	3	0									0	EFO_0005423	0.32391	0
iPS	ENSG00000095596	CYP26A1	ENSG00000095596	CHM13_G0007041	CYP26A1	CYP26A1	protein_coding	protein_coding	6.76625	8.055	2.59	2.91	1	1	-0.0209188	0.0530506	0.977609	0.977609	1_to_1	identical gene model	0.999969	7;7;3;6;3;2	7;7;3;6;3;2	6	6	0									0	EFO_0004530	0.40609	0
iPS	ENSG00000095627	TDRD1	ENSG00000095627	CHM13_G0007438	TDRD1	TDRD1	protein_coding	protein_coding	0.206667	0.238333	0.175	0.205	1	1	-0.0203895	0.0530506	0.746854	0.746854	1_to_1	identical gene model		26;25;24	26;25;24	3	3	0									0	EFO_0004587	0.25019	0
iPS	ENSG00000095637	SORBS1	ENSG00000095637	CHM13_G0007090	SORBS1	SORBS1	protein_coding	protein_coding	0.948	1.196	0.98	1.15	1	1	-0.028025	0.145173	0.999058	0.999039	1_to_1	exon_length_diff		32;26;25;4;33;33;14;27;31;31;28;4;4;28;25;21;21;4;3;7;5;6;2	32;26;25;4;33;33;14;27;31;31;28;4;4;28;25;21;21;4;3;7;5;6;2	23	23	0									0	EFO_0004348	0.41766	0
iPS	ENSG00000095713	CRTAC1	ENSG00000095713	CHM13_G0007153	CRTAC1	CRTAC1	protein_coding	protein_coding	0.435	0.5	0.435	0.5	0	0	-0.0201151	0.0530506	0.995833	0.995833	1_to_1	identical gene model	0.999714	15;12;3;15;14;3	15;12;3;15;14;3	6	6	0									0	EFO_0007800	0.49569	0
iPS	ENSG00000095739	BAMBI	ENSG00000095739	CHM13_G0005928	BAMBI	BAMBI	protein_coding	protein_coding	18.1337	23.4925	16.74	23.26	1	1	-0.133774	0.171492	0.856735	0.849962	1_to_1	exon_length_diff		2;3	2;3	2	2	0	GRC Housekeeping								0	EFO_0009270	0.37716	0
iPS	ENSG00000095752	IL11	ENSG00000095752	CHM13_G0029720	IL11	IL11	protein_coding	protein_coding	4.97875	5.675	4.805	5.73	1	1	-0.0184215	0.112784	0.622512	0.61988	1_to_1	identical gene model	0.99933	5;5;4;3	5;5;4;3	4	4	0	Variation								0	EFO_0004995	0.32956	0
iPS	ENSG00000095777	MYO3A	ENSG00000095777	CHM13_G0005869	MYO3A	MYO3A	protein_coding	protein_coding	2.2675	2.585	2.535	3.07	1	1	0.0123618	0.412343	0.859769	0.861906	1_to_1	identical gene model	0.999474	27;35;8;17;30;5;2;4;3;3	27;35;8;17;30;5;2;4;3;3	10	10	0	GRC Housekeeping				1	Deafness, autosomal recessive 30	3	known_molec_cause	0	EFO_0001063	0.65653	0
iPS	ENSG00000095787	WAC	ENSG00000095787	CHM13_G0005924	WAC	MSTRG.647	protein_coding	protein_coding	13.5463	15.525	12.225	14.025	1	1	-0.0179614	0.14769	0.993098	0.99434	1_to_1	transcript_count_diff		14;6;3;4;4;13;14;13;5;5;7;10;9;3;7;3;6;13;13;10;2;2;3;2	15;14;6;3;4;4;13;14;13;5;5;7;10;9;3;7;3;6;13;13;10;2;2;3;2	24	25	0	GRC Housekeeping				1	Desanto-Shinawi syndrome	3	known_molec_cause	0	MONDO_0014741	0.7167	0
iPS	ENSG00000095794	CREM	ENSG00000095794	CHM13_G0006039	CREM	CREM	protein_coding	protein_coding	3.61875	4.23125	3.73	4.355	1	1	-0.0203133	0.0530506	0.996834	0.996832	1_to_1	identical gene model	0.999947	3;8;3;3;3;4;5;4;4;3;7;10;3;3;4;8;4;6;6;8;6;7;6;7;8;5;3;6;3;7;6;4;6;4;5;4;3;5;4;4;3;3;4;3;4;3;3;3	3;8;3;3;3;4;5;4;4;3;7;10;3;3;4;8;4;6;6;8;6;7;6;7;8;5;3;6;3;7;6;4;6;4;5;4;3;5;4;4;3;3;4;3;4;3;3;3	48	48	0	GRC Housekeeping								0	EFO_0000384	0.44535	0
iPS	ENSG00000095906	NUBP2	ENSG00000095906	CHM13_G0020276	NUBP2	NUBP2	protein_coding	protein_coding	12.1425	14.7837	10.62	12.71	1	1	-0.095432	0.0530506	0.986082	0.985303	1_to_1	exon_length_diff		3;5;6;3;7;4;8;6;6;6;6;4;6;6;2;1	3;5;6;3;7;4;8;6;6;6;6;4;6;6;2;1	16	16	0									0	EFO_0011011	0.49066	0
iPS	ENSG00000095917	TPSD1	ENSG00000095917	CHM13_G0020226	TPSD1	TPSD1	protein_coding	protein_coding	0.45	0.473333	0.26	0.29	1	1	-0.0198935	0.0530506	0.630769	0.630769	1_to_1	exon_count_diff		6;5	6;6	2	2	0	Clone Problem, Variation								0	EFO_0007937	0.32951	0
iPS	ENSG00000095932	SMIM24	ENSG00000095932	CHM13_G0027175	SMIM24	SMIM24	protein_coding	protein_coding	19.0287	21.8575	18.92	21.535	1	1	-0.00563479	0.131565	0.921911	0.922847	1_to_1	exon_length_diff		4;2;3;2	4;2;3;2	4	4	0									0	EFO_0000280	0.091113	0
iPS	ENSG00000095951	HIVEP1	ENSG00000095951	CHM13_G0046868	HIVEP1	HIVEP1	protein_coding	protein_coding	2.14125	2.50125	2.12	2.515	1	1	-0.0206475	0.0530506	0.983567	0.983568	1_to_1	identical gene model	0.999995	4;4;9;9;8;7;4;2;4	4;4;9;9;8;7;4;2;4	9	9	0									0	EFO_0003888	0.37415	0
iPS	ENSG00000095970	TREM2	ENSG00000095970	CHM13_G0047812	TREM2	TREM2	protein_coding	protein_coding	0.39	0.42	0.39	0.42	0	0			0.944444	0.944444	1_to_1	identical gene model		5;4;5	5;4;5	3	3	0	GRC Housekeeping				1	Polycystic lipomembranous osteodysplasia with sclerosing leukoencephalopathy 2	3	known_molec_cause	0	Orphanet_2770	0.79384	0
iPS	ENSG00000095981	KCNK16	ENSG00000095981	CHM13_G0047784	KCNK16	KCNK16	protein_coding	protein_coding	0.2	0.25	0.2	0.25	0	0			0	0	1_to_1	identical gene model	0.998984	6;5;6;5;5	6;5;6;5;5	5	5	0	GRC Housekeeping								0	MONDO_0005148	0.34514	0
iPS	ENSG00000096006	CRISP3	ENSG00000096006	CHM13_G0048017	CRISP3	CRISP3	protein_coding	protein_coding					0	0					1_to_1	identical gene model	0.999974	8;8;8;6	8;8;8;6	4	4	0	GRC Housekeeping								0	EFO_0007937	0.30351	0
iPS	ENSG00000096060	FKBP5	ENSG00000096060	CHM13_G0047694	FKBP5	FKBP5	protein_coding	protein_coding	0.29875	0.35375	0.255	0.31	1	1	-0.00528682	0.687557	0.99824	0.998263	1_to_1	exon_length_diff		12;11;11;7	12;11;11;7	4	4	0	GRC Housekeeping				1	{Major depressive disorder and accelerated response to antidepressant drug treatment}	3	known_molec_cause	0	EFO_0004587	0.40795	0
iPS	ENSG00000096063	SRPK1	ENSG00000096063	CHM13_G0047706	SRPK1	SRPK1	protein_coding	protein_coding	10.8475	12.2975	6.975	8.305	1	1	0.117091	0.329326	0.998297	0.998627	1_to_1	transcript_count_diff		16;15;16;16;2;3;2;5;6;7;7;5;3	16;14;15;16;16;2;3;2;5;6;7;7;5;3	13	14	0	GRC Housekeeping								0	MONDO_0100096	0.36958	0
iPS	ENSG00000096070	BRPF3	ENSG00000096070	CHM13_G0047713	BRPF3	BRPF3	protein_coding	protein_coding	1.79429	2.15571	1.19	1.41	1	1	-0.0185673	0.0547376	0.998794	0.998796	1_to_1	identical gene model	0.999725	13;11;11;9;2;2;9;11;9;2;2;6	13;11;11;9;2;2;9;11;9;2;2;6	12	12	0	GRC Housekeeping								0	EFO_0000304	0.27638	0
iPS	ENSG00000096080	MRPS18A	ENSG00000096080	CHM13_G0047920	MRPS18A	MRPS18A	protein_coding	protein_coding	63.055	73.24	56.655	64.235	1	1	-0.0201007	0.0530506	0.895979	0.895979	1_to_1	identical gene model		6;5;5	6;5;5	3	3	0	GRC Housekeeping								0	EFO_0004833	0.16243	0
iPS	ENSG00000096088	PGC	ENSG00000096088	CHM13_G0047835	PGC	PGC	protein_coding	protein_coding	0.706	0.57	0.3	0.33	1	1	0.0400496	0.525263	0.405952	0.405952	1_to_1	exon_count_diff		9;4;7;3	9;4;7;4	4	4	0	GRC Housekeeping								0	EFO_0004526	0.43286	0
iPS	ENSG00000096092	TMEM14A	ENSG00000096092	CHM13_G0048055	TMEM14A	TMEM14A	protein_coding	protein_coding	67.61	79.2987	67.84	80.42	1	1	-0.0196439	0.0530506	0	0	1_to_1	identical gene model		5	5	1	1	0	GRC Housekeeping								0	EFO_0010750	0.30412	0
iPS	ENSG00000096093	EFHC1	ENSG00000096093	CHM13_G0048050	EFHC1	EFHC1	protein_coding	protein_coding	2.43875	2.8775	2.32	2.74	1	1	-0.0373351	0.0530506	0.996653	0.9966	1_to_1	exon_length_diff		10;10;11;4;3;10;12;10;12;6;11;11;11;13;9;10;11;10;12;4;10;11;4;11;10;12;3;4;11;9;9;3;7;4;5;3;1;3	10;10;11;4;3;10;12;10;12;6;11;11;11;13;9;10;11;10;12;4;10;11;4;11;10;12;3;4;11;9;9;3;7;4;5;3;1;3	38	38	0	GRC Housekeeping			High Signal Region	1	{Epilepsy, juvenile absence, susceptibility to, 1};{Myoclonic epilepsy, juvenile, susceptibility to, 1}	3;3	known_molec_cause;known_molec_cause	0	Orphanet_307	0.78961	0
iPS	ENSG00000096264	NCR2	ENSG00000096264	CHM13_G0047824	NCR2	NCR2	protein_coding	protein_coding					0	0			1	1	1_to_1	identical gene model		5;6;6	5;6;6	3	3	0	GRC Housekeeping								0	EFO_0007825	0.21188	0
iPS	ENSG00000096384	HSP90AB1	ENSG00000096384	CHM13_G0047939	HSP90AB1	HSP90AB1	protein_coding	protein_coding	212.558	248.839	173.915	208.6	1	1	-0.0158687	0.0530506	0.993424	0.993451	1_to_1	identical gene model	0.999415	12;12;12;12	12;12;12;12	4	4	0	GRC Housekeeping								0	EFO_0005549	0.36958	1			yes
iPS	ENSG00000096395	MLN	ENSG00000096395	CHM13_G0047642	MLN	MLN	protein_coding	protein_coding					0	0			1	1	1_to_1	identical gene model		5;5;5	5;5;5	3	3	0	GRC Housekeeping								0	MONDO_0005147	0.31162	0
iPS	ENSG00000096401	CDC5L	ENSG00000096401	CHM13_G0047948	CDC5L	CDC5L	protein_coding	protein_coding	59.1275	69.49	55.885	66.065	1	1	-0.0197816	0.0530506	0	0	1_to_1	identical gene model		16	16	1	1	0	GRC Housekeeping			High Signal Region					0	EFO_0007167	0.15979	0
iPS	ENSG00000096433	ITPR3	ENSG00000096433	CHM13_G0047637	ITPR3	ITPR3	protein_coding	protein_coding	0.1	0.1125	0.1	0.11	0	1	-0.426509	0.0832133	0.999008	0.999399	1_to_1	transcript_count_diff		59;58	59;58;59;58	2	4	0	GRC Housekeeping				0	{Diabetes, type 1, susceptibility to}	2	linakge_mapping	0	MONDO_0005147	0.44148	0
iPS	ENSG00000096654	ZNF184	ENSG00000096654	CHM13_G0047158	ZNF184	ZNF184	protein_coding	protein_coding	0.313333	0.361667	0.295	0.335	1	1	-0.0209886	0.0530506	0.993263	0.993262	1_to_1	identical gene model	0.998991	6;6	6;6	2	2	0									0	EFO_0007660	0.41163	0
iPS	ENSG00000096696	DSP	ENSG00000096696	CHM13_G0046794	DSP	DSP	protein_coding	protein_coding	5.68125	6.7125	4.62	5.37	1	1	-0.0209327	0.0530506	0.946092	0.946282	1_to_1	identical gene model	0.999552	24;24;4	24;24;4	3	3	0	Clone Problem				1	Arrhythmogenic right ventricular dysplasia 8;Cardiomyopathy, dilated, with woolly hair and keratoderma;Dilated cardiomyopathy with woolly hair, keratoderma, and tooth agenesis;Epidermolysis bullosa, lethal acantholytic;Keratosis palmoplantaris striata II;Skin fragility-woolly hair syndrome	3;3;3;3;3;3	known_molec_cause;known_molec_cause;known_molec_cause;known_molec_cause;known_molec_cause;known_molec_cause	1	MONDO_0011581	0.82892	0
iPS	ENSG00000096717	SIRT1	ENSG00000096717	CHM13_G0006497	SIRT1	SIRT1	protein_coding	protein_coding	2.38	2.7975	2.625	3.18	1	1	-0.0198717	0.0530506	0.993202	0.993201	1_to_1	identical gene model	0.999298	9;8;4;4;7;6	9;8;4;4;7;6	6	6	0	GRC Housekeeping								0	EFO_0004584	0.20499	0
iPS	ENSG00000096746	HNRNPH3	ENSG00000096746	CHM13_G0006508	HNRNPH3	HNRNPH3	protein_coding	protein_coding	82.6425	97.0637	82.9	93.69	1	1	-0.0198404	0.0530506	0.989565	0.988952	1_to_1	exon_count_diff		8;5;10;6;5;4;10;7;8;5;4	7;5;10;6;5;4;10;6;7;5;4	11	11	0	GRC Housekeeping								0	EFO_0004747	0.10011	0
iPS	ENSG00000096872	IFT74	ENSG00000096872	CHM13_G0055542	IFT74	IFT74	protein_coding	protein_coding	1.40125	1.64	1.465	1.665	1	1	-0.0212729	0.0530506	0.996856	0.996856	1_to_1	identical gene model	0.999954	20;7;5;20;21;20;6;14;7;3;4	20;7;5;20;21;20;6;14;7;3;4	11	11	0					1	?Bardet-Biedl syndrome 22;Joubert syndrome 40;Spermatogenic failure 58	3;3;3	known_molec_cause;known_molec_cause;known_molec_cause	0	MONDO_0015229	0.62398	0
iPS	ENSG00000096968	JAK2	ENSG00000096968	CHM13_G0055258	JAK2	JAK2	protein_coding	protein_coding	2.40625	1.0575	2.255	0.975	1	1	1.55147	0.000631566	0.327682	0.890558	1_to_1	transcript_count_diff		16;3;25;2	16;25;25;3;25;2	4	6	0					1	Erythrocytosis, somatic;Leukemia, acute myeloid, somatic;Myelofibrosis, somatic;Polycythemia vera, somatic;Thrombocythemia 3;{Budd-Chiari syndrome, somatic}	3;3;3;3;3;3	known_molec_cause;known_molec_cause;known_molec_cause;known_molec_cause;known_molec_cause;known_molec_cause	0	EFO_0002429	0.74397	1			yes
iPS	ENSG00000096996	IL12RB1	ENSG00000096996	CHM13_G0027969	IL12RB1	IL12RB1	protein_coding	protein_coding					0	0			1	1	1_to_1	exon_length_diff		17;18;10;4;6;5;2	17;18;10;4;6;5;2	7	7	0					1	Immunodeficiency 30	3	known_molec_cause	0	Orphanet_319552	0.69869	0
iPS	ENSG00000097007	ABL1	ENSG00000097007	CHM13_G0057222	ABL1	ABL1	protein_coding	protein_coding	54.0187	4.73375	50.765	2.95	1	1	4.41189	0.000305182	0.529891	0.990383	1_to_1	transcript_count_diff		11;2;11	11;2;11;11;11	3	5	0					1	Congenital heart defects and skeletal malformations syndrome;Leukemia, Philadelphia chromosome-positive, resistant to imatinib;Martsolf syndrome 1;Warburg micro syndrome 2	3;3;3;3	known_molec_cause;known_molec_cause;known_molec_cause;known_molec_cause	1	EFO_0000339	0.8251	1			yes
iPS	ENSG00000097021	ACOT7	ENSG00000097021	CHM13_G0000205	ACOT7	ACOT7	protein_coding	protein_coding	3.26875	3.86	2.725	3.245	1	1	-0.0195693	0.0530506	0.999237	0.999237	1_to_1	exon_length_diff		9;9;9;9;9;10;10;9;8;3	9;9;9;9;9;10;10;9;8;3	10	10	0									0	EFO_0005059	0.26714	0
iPS	ENSG00000097033	SH3GLB1	ENSG00000097033	CHM13_G0002154	SH3GLB1	SH3GLB1	protein_coding	protein_coding	3.74125	4.445	3.655	4.23	1	1	-0.020527	0.0530506	0.996504	0.996463	1_to_1	exon_length_diff		8;10;9;11;3	8;10;9;11;3	5	5	0									0	EFO_0000311	0.023273	0
iPS	ENSG00000097046	CDC7	ENSG00000097046	CHM13_G0002234	CDC7	MSTRG.266	protein_coding	protein_coding	4.09375	5.2025	3.63	4.455	1	1	-0.234617	0.0500488	0.991958	0.993712	1_to_1	transcript_count_diff		12;12;6;4;4	12;12;12;6;4;4	5	6	0									0	EFO_0007991	0.2692	0
iPS	ENSG00000097096	SYDE2	ENSG00000097096	CHM13_G0002126	SYDE2	SYDE2	protein_coding	protein_coding	3.24875	3.845	3.04	3.56	1	1	-0.0240018	0.0554063	0.487571	0.488714	1_to_1	identical gene model	0.999896	7;3	7;3	2	2	0				High Signal Region					0	MONDO_0005301	0.25165	0
iPS	ENSG00000099139	PCSK5	ENSG00000099139	CHM13_G0056219	PCSK5	PCSK5	protein_coding	protein_coding	5.66375	6.69125	5.485	6.245	1	1	-0.036721	0.00425691	0.704058	0.701572	1_to_1	exon_count_diff		37;14;38;21;31;4;4	37;16;38;21;31;4;4	7	7	0			High Signal Region						0	EFO_0004339	0.51242	0
iPS	ENSG00000099194	SCD	ENSG00000099194	CHM13_G0007200	SCD	SCD	protein_coding	protein_coding	917.467	971.486	828.61	877.505	1	1	0.177128	0.0530506	8.1121e-05	0.124439	1_to_1	identical gene model		6	6	1	1	0					1	Carnitine deficiency, systemic primary	3	known_molec_cause	0	EFO_0005090	0.3251	0
iPS	ENSG00000099203	TMED1	ENSG00000099203	CHM13_G0027550	TMED1	TMED1	protein_coding	protein_coding	11.1175	12.9313	9.43	10.895	1	1	-0.0183364	0.0530506	0.967505	0.967557	1_to_1	identical gene model		4;2;3;3;4;4;4	4;2;3;3;4;4;4	7	7	0									0	MONDO_0021187;EFO_0004918	0.05598	0
iPS	ENSG00000099204	ABLIM1	ENSG00000099204	CHM13_G0007445	ABLIM1	ABLIM1	protein_coding	protein_coding	1.64571	1.96143	0.9	1.12	1	1	-0.0180463	0.0585365	0.999017	0.999062	1_to_1	exon_length_diff		24;18;23;23;16;16;24;23;25;2;16;16;7;8;2;3;3	24;18;23;23;16;16;24;23;25;2;16;16;7;8;2;3;3	17	17	0									0	EFO_0000389	0.12219	0
iPS	ENSG00000099219	ERMP1	ENSG00000099219	CHM13_G0055287	ERMP1	ERMP1	protein_coding	protein_coding	0.408571	0.55375	0.27	0.38	1	1	-0.527101	0.0530506	0.998001	0.997855	1_to_1	transcript_count_diff		16;14;15;16;14;5	16;13;14;15;16;14;5	6	7	0									0	MONDO_0032901	0.34186	0
iPS	ENSG00000099246	RAB18	ENSG00000099246	CHM13_G0005905	RAB18	RAB18	protein_coding	protein_coding	1.395	1.63875	1.03	1.205	1	1	-0.0197392	0.0530506	0.995513	0.995511	1_to_1	identical gene model	0.999974	5;6;2;7;5;8;6;3;9	5;6;2;7;5;8;6;3;9	9	9	0	GRC Housekeeping				1	Warburg micro syndrome 3	3	known_molec_cause	1	Orphanet_2510	0.80122	0
iPS	ENSG00000099250	NRP1	ENSG00000099250	CHM13_G0006015	NRP1	NRP1	protein_coding	protein_coding	0.35	0.456667	0.21	0.255	1	1	0.0753001	0.489714	0.98512	0.987613	1_to_1	transcript_count_diff		18;16;17;16;2;3;2;4;11;12;11;11;10;4	18;16;17;16;18;2;3;2;4;11;12;11;11;10;4	14	15	0	GRC Housekeeping								0	EFO_0004343	0.43517	0
iPS	ENSG00000099251	HSD17B7P2	ENSG00000099251	CHM13_G0006101	HSD17B7P2	HSD17B7P2	transcribed_unprocessed_pseudogene	transcribed_unprocessed_pseudogene	4.93	5.6275	4.51	5.21	1	1	0.00182257	0.928091	0.788339	0.78164	1_to_1	identical gene model		8;9	8;9	2	2	0	Gap, GRC Housekeeping			Low Mappability								0
iPS	ENSG00000099256	PRTFDC1	ENSG00000099256	CHM13_G0005851	PRTFDC1	PRTFDC1	protein_coding	protein_coding	35.1075	41.4275	32.235	36.92	1	1	-0.0179825	0.0530506	0.428857	0.429501	1_to_1	identical gene model	0.999983	9;8;4	9;8;4	3	3	0	GRC Housekeeping								0	EFO_0004995	0.51314	0
iPS	ENSG00000099260	PALMD	ENSG00000099260	CHM13_G0002370	PALMD	PALMD	protein_coding	protein_coding					0	0			1	1	1_to_1	identical gene model	0.999768	8;7;9;1;5	8;7;9;1;5	5	5	0									0	EFO_0000266	0.37083	0
iPS	ENSG00000099282	TSPAN15	ENSG00000099282	CHM13_G0006547	TSPAN15	TSPAN15	protein_coding	protein_coding	23.1962	26.9037	21.32	25.14	1	1	-0.0199185	0.0530506	0.796288	0.796288	1_to_1	exon_length_diff		8;2;6;7;6;6;6;2	8;2;6;7;6;6;6;2	8	8	0	GRC Housekeeping								0	EFO_0004286	0.47954	0
iPS	ENSG00000099284	MACROH2A2	ENSG00000099284	CHM13_G0006562	MACROH2A2	MACROH2A2	protein_coding	protein_coding	62.2863	72.7237	52.9	58.455	1	1	-0.0196809	0.0530506	0.372187	0.372187	1_to_1	identical gene model		9;7	9;7	2	2	0	GRC Housekeeping								0	EFO_0009360	0.31312	0
iPS	ENSG00000099290	WASHC2A	ENSG00000099290	CHM13_G0006340	WASHC2A	MSTRG.677	protein_coding	protein_coding	1.63375	1.8675	1.755	2.13	1	1	0.158786	0.145173	0.99928	0.999579	1_to_1	transcript_count_diff		28;30;29;28;31;7;29;3;4	29;30;28;30;29;28;31;7;29;3;4	9	11	0	Gap, Path Problem, GRC Housekeeping								0	EFO_0004784	0.17747	0
iPS	ENSG00000099308	MAST3	ENSG00000099308	CHM13_G0027970	MAST3	MAST3	protein_coding	protein_coding	4.89875	5.805	4.08	4.815	1	1	-0.0453624	0.0530506	0.244887	0.236345	1_to_1	exon_count_diff		27;12;2;5;4	27;11;2;5;4	5	5	0									0	EFO_0004340	0.2517	0
iPS	ENSG00000099326	MZF1	ENSG00000099326	CHM13_G0029944	MZF1	MZF1	protein_coding	protein_coding	6.2675	7.41125	6	6.905	1	1	-0.0238437	0.0530506	0.902604	0.902332	1_to_1	identical gene model	0.999699	1;6;6;6;2;5;4;3	1;6;6;6;2;5;4;3	8	8	0	Gap		High Signal Region	High Signal Region					0	EFO_0005192	0.23739	0
iPS	ENSG00000099330	OCEL1	ENSG00000099330	CHM13_G0027915	OCEL1	OCEL1	protein_coding	protein_coding	5.64125	6.30625	4.795	5.485	1	1	0.0453693	0.217378	0.993125	0.993278	1_to_1	exon_count_diff		3;4;5;6;4;5;6;5;5;3;5;3;2;3;3	3;4;5;6;3;5;6;5;5;3;5;3;2;3;3	15	15	0									0	EFO_0004696	0.21742	0
iPS	ENSG00000099331	MYO9B	ENSG00000099331	CHM13_G0027909	MYO9B	MSTRG.2802	protein_coding	protein_coding	7.51625	7.82	6.87	7.02	1	1	-0.842831	0.00579723	0.995818	0.994774	1_to_1	transcript_count_diff		40;40;39;38;2;5;4;7;5;2;2;7;5;4;5;6;6;2;3	40;41;40;40;39;38;2;5;4;7;5;2;2;7;5;4;5;6;6;2;3	19	21	0					1	{Celiac disease, susceptibility to, 4}	3	known_molec_cause	0	EFO_0004584	0.59769	0
iPS	ENSG00000099337	KCNK6	ENSG00000099337	CHM13_G0028623	KCNK6	KCNK6	protein_coding	protein_coding	14.8775	17.3663	12.405	15.04	1	1	-0.0198557	0.0542186	0	0	1_to_1	identical gene model		3;2	3;2	2	2	0									0	EFO_0010972	0.31518	0
iPS	ENSG00000099338	CATSPERG	ENSG00000099338	CHM13_G0028624	CATSPERG	CATSPERG	protein_coding	protein_coding	1.1825	1.35625	1.01	1.165	1	1	-0.0195701	0.0530506	0.834107	0.832903	1_to_1	identical gene model	0.999967	28;29;29;28;6;17;3;6;26;2;2;2;6;3;2;5	28;29;29;28;6;17;3;6;26;2;2;2;6;3;2;5	16	16	0									0	EFO_0004584	0.3227	0
iPS	ENSG00000099341	PSMD8	ENSG00000099341	CHM13_G0028626	PSMD8	PSMD8	protein_coding	protein_coding	11.7275	13.7975	12.305	14.915	1	1	-0.0200808	0.0530506	0.997684	0.997684	1_to_1	identical gene model		7;7;3;7;3;6;5;6;4;4	7;7;3;7;3;6;5;6;4;4	10	10	0									0	EFO_0000764	0.46197	0
iPS	ENSG00000099364	FBXL19	ENSG00000099364	CHM13_G0021252	FBXL19	FBXL19	protein_coding	protein_coding	3.07	3.6175	3.23	3.675	1	1	-0.0202043	0.0530506	0.991135	0.991136	1_to_1	identical gene model		2;11;11;11;9;10;3;3	2;11;11;11;9;10;3;3	8	8	0									0	EFO_0006336	0.27061	0
iPS	ENSG00000099365	STX1B	ENSG00000099365	CHM13_G0021259	STX1B	STX1B	protein_coding	protein_coding	8.94375	10.9313	7.74	9.33	1	1	-0.0848173	0.0530506	0.39885	0.388457	1_to_1	exon_length_diff		10;9;2	10;9;2	3	3	0					1	Generalized epilepsy with febrile seizures plus, type 9	3	known_molec_cause	0	Orphanet_36387	0.76861	0
iPS	ENSG00000099377	HSD3B7	ENSG00000099377	CHM13_G0021258	HSD3B7	HSD3B7	protein_coding	protein_coding	1.39375	1.63	0.98	1.11	1	1	-0.0190108	0.0530506	0.949489	0.949399	1_to_1	identical gene model	0.999871	6;7;5;5	6;7;5;5	4	4	0					1	Bile acid synthesis defect, congenital, 1	3	known_molec_cause	0	Orphanet_79301	0.7263	0
iPS	ENSG00000099381	SETD1A	ENSG00000099381	CHM13_G0021256	SETD1A	MSTRG.2154	protein_coding	protein_coding	26.8275	3.14625	21.04	2.74	1	1	4.85758	1.67476e-05	0.0803877	0.982671	1_to_1	transcript_count_diff		19;3;2	19;19;3;2	3	4	0					1	Epilepsy, early-onset, with or without developmental delay;Neurodevelopmental disorder with speech impairment and dysmorphic facies	3;3	known_molec_cause;known_molec_cause	0	EFO_0010739	0.63511	0
iPS	ENSG00000099385	BCL7C	ENSG00000099385	CHM13_G0021244	BCL7C	BCL7C	protein_coding	protein_coding	37.4925	43.6512	36.06	41.985	1	1	-0.0195696	0.0530506	0.784566	0.784727	1_to_1	identical gene model	0.999809	6;5;2;6;6	6;5;2;6;6	5	5	0									0	EFO_0004568	0.11277	0
iPS	ENSG00000099399	MAGEB2	ENSG00000099399	CHM13_G0057910	MAGEB2	MAGEB2	protein_coding	protein_coding	0.85	0.948571	0.31	0.36	1	1	-0.00746034	0.70008	0	0	1_to_1	exon_length_diff		2	2	1	1	0									0	EFO_0000365	0.041711	0
iPS	ENSG00000099617	EFNA2	ENSG00000099617	CHM13_G0027052	EFNA2	EFNA2	protein_coding	protein_coding	8.14125	9.9675	8.34	9.695	1	1	-0.0867092	0.00731753	0.16905	0.162129	1_to_1	exon_length_diff		4	4	1	1	0									0	EFO_0000571	0.18479	0
iPS	ENSG00000099622	CIRBP	ENSG00000099622	CHM13_G0027049	CIRBP	CIRBP	protein_coding	protein_coding	27.2037	5.2575	9.44	4.84	1	1	1.94073	0.0207956	0.99709	0.99951	1_to_1	exon_count_diff		7;4;2;2;3;2;7;4;7;3;7;6;8;7;6;6;7;7;6;5;6;6;6;7;5;5;4;4;6;6;6;7;8;6;7;7;4;9;6;4;6;4;3;3;2;2	7;4;2;2;3;2;7;4;7;3;7;6;8;7;6;6;7;7;6;5;6;6;6;6;5;5;4;4;6;6;6;7;8;6;7;7;4;9;6;4;6;4;3;3;2;2	46	46	0									0	EFO_0004526	0.18089	0
iPS	ENSG00000099624	ATP5F1D	ENSG00000099624	CHM13_G0027047	ATP5F1D	ATP5F1D	protein_coding	protein_coding	5.67375	6.5875	4.955	6.005	1	1	-0.0206871	0.0530506	0.996287	0.996287	1_to_1	identical gene model		5;4;1;4;3;5;4;2;3	5;4;1;4;3;5;4;2;3	9	9	0					1	Mitochondrial complex V (ATP synthase) deficiency	3	known_molec_cause	0	Orphanet_254913	0.60698	0
iPS	ENSG00000099625	CBARP	ENSG00000099625	CHM13_G0027045	CBARP	CBARP	protein_coding	protein_coding	3.74375	4.5275	3.1	3.855	1	1	-0.0340001	0.0530506	0.913118	0.911107	1_to_1	exon_count_diff		9;11;10;10;6;6;6	9;11;10;10;6;6;5	7	7	0									0	EFO_0004518	0.1762	0
iPS	ENSG00000099769	IGFALS	ENSG00000099769	CHM13_G0020277	IGFALS	IGFALS	protein_coding	protein_coding					0	0			1	1	1_to_1	identical gene model	0.999605	2;2;2	2;2;2	3	3	0					1	Acid-labile subunit, deficiency of	3	known_molec_cause	0	Orphanet_140941	0.72861	0
iPS	ENSG00000099783	HNRNPM	ENSG00000099783	CHM13_G0027425	HNRNPM	HNRNPM	protein_coding	protein_coding	36.055	44.4038	34.7	43.55	1	1	-0.111717	0.0530506	0.995206	0.99482	1_to_1	exon_length_diff		17;4;14;16;14;15;11;8;10;4;6;7;4;2;4;2;1	17;4;14;16;14;15;11;8;10;4;6;7;4;2;4;2;1	17	17	0									0	EFO_0004980	0.24072	0
iPS	ENSG00000099785	MARCHF2	ENSG00000099785	CHM13_G0027422	MARCHF2	MARCHF2	protein_coding	protein_coding	4.5425	5.3	4.05	4.705	1	1	-0.0198192	0.0530506	0.986476	0.985991	1_to_1	exon_length_diff		4;4;4;5;4;3;5;3	4;4;4;5;4;3;5;3	8	8	0									0	EFO_0004526	0.2577	0
iPS	ENSG00000099795	NDUFB7	ENSG00000099795	CHM13_G0027774	NDUFB7	NDUFB7	protein_coding	protein_coding	656.773	759.596	633.74	752.83	1	1	-0.020412	0.0557457	0.714336	0.714182	1_to_1	identical gene model	0.998861	3;3	3;3	2	2	0									0	MONDO_0005148	0.60746	0
iPS	ENSG00000099797	TECR	ENSG00000099797	CHM13_G0027772	TECR	TECR	protein_coding	protein_coding	22.7312	12.085	17.69	10.735	1	1	0.688904	0.000499393	0.99669	0.996427	1_to_1	exon_count_diff		4;11;13;13;13;14;3;8;5;1;12;8;12;5;6;5;9;8;12;6;6;5;6;5;3;3	4;10;9;13;9;10;3;7;4;1;10;7;8;5;5;4;8;6;12;4;6;3;3;2;2;2	26	26	0					1	Intellectual developmental disorder, autosomal recessive 14	3	known_molec_cause	0	Orphanet_88616;MONDO_0019502	0.46197	0
iPS	ENSG00000099800	TIMM13	ENSG00000099800	CHM13_G0027126	TIMM13	TIMM13	protein_coding	protein_coding	131.694	153.941	126.795	149.43	1	1	-0.0205324	0.0530506	0.817082	0.817011	1_to_1	identical gene model		3;3	3;3	2	2	0									0	EFO_0000174;EFO_0000637	0.16446	0
iPS	ENSG00000099804	CDC34	ENSG00000099804	CHM13_G0026997	CDC34	CDC34	protein_coding	protein_coding	28.7	33.5812	29.38	34.34	1	1	-0.0245818	0.0531135	0.981026	0.980946	1_to_1	identical gene model	0.998596	5;3;5;4;4;2;2	5;3;5;4;4;2;2	7	7	0									0	EFO_0000279	0.076698	0
iPS	ENSG00000099810	MTAP	ENSG00000099810	CHM13_G0055494	MTAP	MTAP	protein_coding	protein_coding	42.4787	49.4025	40.6	47.745	1	1	-0.00274495	0.788834	0.747809	0.74954	1_to_1	exon_length_diff		8;8;2;8;8;8;4;7;2;3;2;3;1	8;8;2;8;8;8;4;7;2;3;2;3;1	13	13	0					1	Diaphyseal medullary stenosis with malignant fibrous histiocytoma	3	known_molec_cause	0	Orphanet_85182	0.61833	0
iPS	ENSG00000099812	MISP	ENSG00000099812	CHM13_G0027012	MISP	MISP	protein_coding	protein_coding	0.57125	0.665	0.61	0.705	1	1	-0.0201068	0.0530506	0.523077	0.523077	1_to_1	identical gene model		5;3	5;3	2	2	0									0	EFO_0000280	0.077363	0
iPS	ENSG00000099814	CEP170B	ENSG00000099814	CHM13_G0017694	CEP170B	CEP170B	protein_coding	protein_coding	1.03625	1.1975	0.795	0.915	1	1	-0.00639554	0.580903	0.997759	0.997846	1_to_1	exon_length_diff		19;18;19;3	19;18;19;3	4	4	0									0	HP_0001627;EFO_0005207	0.14783	0
iPS	ENSG00000099817	POLR2E	ENSG00000099817	CHM13_G0027040	POLR2E	POLR2E	protein_coding	protein_coding	14.0188	16.5525	14.135	16.81	1	1	-0.0231888	0.0563192	0.995877	0.995873	1_to_1	exon_length_diff		8;8;9;8;7;8;8;7;7;2;7;6;3;2	8;8;9;8;7;8;8;7;7;2;7;6;3;2	14	14	0									0	EFO_0000764	0.59999	0
iPS	ENSG00000099821	POLRMT	ENSG00000099821	CHM13_G0027003	POLRMT	POLRMT	protein_coding	protein_coding	76.5975	93.2575	62.715	77.505	1	1	-0.0998822	0.0366331	0.692909	0.669554	1_to_1	exon_count_diff		21;4;4;6;5;5;4;3	21;4;4;6;5;4;4;3	8	8	0					1	Combined oxidative phosphorylation deficiency 55	3	known_molec_cause	0	EFO_1001951	0.17791	0
iPS	ENSG00000099822	HCN2	ENSG00000099822	CHM13_G0027001	HCN2	HCN2	protein_coding	protein_coding	3.83125	4.4275	3.06	3.74	1	1	-0.0107082	0.140316	0.00956271	0.00956271	1_to_1	identical gene model	0.998751	8	8	1	1	0					1	Febrile seizures, familial, 2;Generalized epilepsy with febrile seizures plus, type 11;{Epilepsy, idiopathic generalized, susceptibility to, 17}	3;3;3	known_molec_cause;known_molec_cause;known_molec_cause	0	HP_0002373	0.38588	0
iPS	ENSG00000099834	CDHR5	ENSG00000099834	CHM13_G0007843	CDHR5	CDHR5	protein_coding	protein_coding					0	0			1	1	1_to_1	identical gene model	0.999494	15;15;14;15;16;10;4;6;6;3	15;15;14;15;16;10;4;6;6;3	10	10	0	GRC Housekeeping								0	EFO_0002690	0.26097	0
iPS	ENSG00000099840	IZUMO4	ENSG00000099840	CHM13_G0027106	IZUMO4	IZUMO4	protein_coding	protein_coding	0.766667	0.72	0.96	0.785	1	1	-0.0199124	0.0530506	0.985285	0.985285	1_to_1	identical gene model	0.999511	4;6;7;9;7;10;4;5;8;7;7;7;2	4;6;7;9;7;10;4;5;8;7;7;7;2	13	13	0									0	EFO_0000571;EFO_0000389	0.23099	0
iPS	ENSG00000099849	RASSF7	ENSG00000099849	CHM13_G0007838	RASSF7	RASSF7	protein_coding	protein_coding	5.10875	6.06875	3.735	4.625	1	1	-0.095484	0.0530506	0.98815	0.98791	1_to_1	exon_count_diff		4;4;6;4;2;5;2;3	4;4;6;4;2;5;2;2	8	8	0	GRC Housekeeping								0	EFO_0003060	0.074717	0
iPS	ENSG00000099860	GADD45B	ENSG00000099860	CHM13_G0027130	GADD45B	GADD45B	protein_coding	protein_coding	2.53625	2.8725	2.155	2.435	1	1	0.00584926	0.692366	0.979933	0.980655	1_to_1	exon_length_diff		1;4;2;4;3;3;2	1;4;2;4;3;3;2	7	7	0									0	EFO_1001951	0.09175	0
iPS	ENSG00000099864	PALM	ENSG00000099864	CHM13_G0027011	PALM	PALM	protein_coding	protein_coding	3.30625	3.79375	2.45	2.97	1	1	-0.0198773	0.0530506	0.985239	0.985239	1_to_1	identical gene model		9;8;6;7;3;6;4;4;3;4	9;8;6;7;3;6;4;4;3;4	10	10	0									0	EFO_0008354	0.27633	0
iPS	ENSG00000099866	MADCAM1	ENSG00000099866	CHM13_G0026994	MADCAM1	MADCAM1	protein_coding	protein_coding	0.73375	0.73125	0.845	0.885	1	1	0.172655	0.0565506	0.981055	0.983145	1_to_1	exon_count_diff		3;4;7;8;8;6;5;3;7;2	4;4;8;9;9;7;6;3;8;2	10	10	0									0	EFO_0000729	0.38712	0
iPS	ENSG00000099869	IGF2-AS	ENSG00000099869	CHM13_G0007928	IGF2-AS	IGF2-AS	lncRNA	lncRNA	0.27	0.29	0.27	0.29	0	0			0.5	0.5	1_to_1	exon_length_diff		3;3;2	3;3;2	3	3	0									0	EFO_0000182	0.066456	0
iPS	ENSG00000099875	MKNK2	ENSG00000099875	CHM13_G0027104	MKNK2	MKNK2	protein_coding	protein_coding	2.09125	2.4275	1.925	2.23	1	1	-0.0194229	0.0530506	0.998884	0.99888	1_to_1	exon_length_diff		14;5;4;13;4;14;5;12;3;7;2;4;3	14;5;4;13;4;14;5;12;3;7;2;4;3	13	13	0									0	EFO_0003959;HP_0000175	0.24764	0
iPS	ENSG00000099889	ARVCF	ENSG00000099889	CHM13_G0036640	ARVCF	ARVCF	protein_coding	protein_coding	17.7188	20.705	13.595	16.46	1	1	-0.0195007	0.0530506	0.950002	0.950103	1_to_1	identical gene model	0.999773	20;12;17;16;16;4;3;3;4;3;2	20;12;17;16;16;4;3;3;4;3;2	11	11	0	Clone Problem								0	EFO_0005091	0.4359	0
iPS	ENSG00000099899	TRMT2A	ENSG00000099899	CHM13_G0036650	TRMT2A	TRMT2A	protein_coding	protein_coding	7.62625	8.32125	5.675	6.365	1	1	0.000715663	0.965758	0.993301	0.993216	1_to_1	exon_count_diff		12;13;4;2;12;4;12;3;3;9;8;5;3;4;3;2;3;3;4;2	12;13;4;2;12;4;12;3;3;8;7;4;2;3;3;2;3;3;4;2	20	20	0	Clone Problem								0	EFO_0004696	0.1888	0
iPS	ENSG00000099901	RANBP1	ENSG00000099901	CHM13_G0036652	RANBP1	RANBP1	protein_coding	protein_coding	102.864	120.091	102.975	125.545	1	1	-0.0168445	0.0750341	0.991443	0.991436	1_to_1	exon_length_diff		3;6;6;6;3;6;4;2;3;3;5;6;4;2	3;6;6;6;3;6;4;2;3;3;5;6;4;2	14	14	0	Clone Problem								0	EFO_0000764	0.50304	0
iPS	ENSG00000099904	ZDHHC8	ENSG00000099904	CHM13_G0036654	ZDHHC8	ZDHHC8	protein_coding	protein_coding	6.81	8.06	6.16	7.4	1	1	-0.0197673	0.0905833	0.984628	0.984586	1_to_1	exon_length_diff		4;11;9;11;5;4;5	4;11;9;11;5;4;5	7	7	0	Clone Problem								0	MONDO_0100096	0.36958	0
iPS	ENSG00000099910	KLHL22	ENSG00000099910	CHM13_G0036672	KLHL22	KLHL22	protein_coding	protein_coding	12.4825	14.3987	10.415	12.525	1	1	-0.0158552	0.0653909	0.738265	0.739033	1_to_1	exon_length_diff		7;3;5;3;6;4;5;3;4;3;2;3	7;3;5;3;6;4;5;3;4;3;2;3	12	12	0	Gap, Clone Problem								0	EFO_0004713	0.25702	0
iPS	ENSG00000099917	MED15	ENSG00000099917	CHM13_G0036678	MED15	MED15	protein_coding	protein_coding	3.705	4.04125	2.965	3.065	1	1	-0.0389634	0.534478	0.994799	0.99527	1_to_1	transcript_count_diff		6;4;7;3;17;6;17;18;5;17;16;6;3;5;5;4;5;4;5;7;5;5;4;13;4;10;9;3;3;3;2	6;18;4;7;3;18;6;17;18;5;17;16;6;3;5;5;4;5;4;5;7;5;5;4;13;4;10;9;3;3;3;2	31	32	0	Gap, Clone Problem								0	EFO_0004713	0.20147	0
iPS	ENSG00000099937	SERPIND1	ENSG00000099937	CHM13_G0036689	SERPIND1	SERPIND1	protein_coding	protein_coding	0.11	0.13	0.11	0.13	0	0			0.666667	0.666667	1_to_1	identical gene model		5;4	5;4	2	2	0	Clone Problem				1	?Al-Gazali-Bakalinova syndrome;?Hydrolethalus syndrome 2;Acrocallosal syndrome;Joubert syndrome 12;Thrombophilia 10 due to heparin cofactor II deficiency	3;3;3;3;3	known_molec_cause;known_molec_cause;known_molec_cause;known_molec_cause;known_molec_cause	0	HP_0004936	0.69554	0
iPS	ENSG00000099940	SNAP29	ENSG00000099940	CHM13_G0036690	SNAP29	SNAP29	protein_coding	protein_coding	8.86875	10.4238	9.21	10.41	1	1	-0.0216004	0.0530506	0.682945	0.682613	1_to_1	exon_length_diff		5;2;5	5;2;5	3	3	0	Clone Problem				1	Cerebral dysgenesis, neuropathy, ichthyosis, and palmoplantar keratoderma syndrome	3	known_molec_cause	0	MONDO_0012290	0.77796	0
iPS	ENSG00000099942	CRKL	ENSG00000099942	CHM13_G0036692	CRKL	CRKL	protein_coding	protein_coding	90.0075	106.266	78.705	94.86	1	1	-0.0307392	0.0530506	0.382941	0.414507	1_to_1	exon_length_diff		3;4	3;4	2	2	0	Clone Problem								0	EFO_0000519	0.29529	0
iPS	ENSG00000099949	LZTR1	ENSG00000099949	CHM13_G0036697	LZTR1	LZTR1	protein_coding	protein_coding	4.215	4.955	2.15	2.5	1	1	-0.0242028	0.0848412	0.995435	0.995323	1_to_1	exon_length_diff		8;3;21;7;4;7;20;6;16;5;13;11;2;6;11;6;4;8;6;6;4;4	8;3;21;7;4;7;20;6;16;5;13;11;2;6;11;6;4;8;6;6;4;4	22	22	0	Clone Problem				1	Noonan syndrome 10;Noonan syndrome 2;{Schwannomatosis-2, susceptibility to}	3;3;3	known_molec_cause;known_molec_cause;known_molec_cause	1	MONDO_0018997	0.85166	1	Schwannomatosis-2	yes	yes
iPS	ENSG00000099953	MMP11	ENSG00000099953	CHM13_G0036941	MMP11	MMP11	protein_coding	protein_coding	1.90625	2.9725	1.975	2.61	1	1	-0.929568	0.0530506	0.991865	0.984897	1_to_1	exon_count_diff		8;6;4;3;2;8;8;5;4;2;2;2;2	7;5;3;3;2;8;8;4;4;2;2;2;2	13	13	0	Clone Problem								0	EFO_0000571	0.24653	0
iPS	ENSG00000099954	CECR2	ENSG00000099954	CHM13_G0036536	CECR2	CECR2	protein_coding	protein_coding	20.1438	24.9788	20.31	25.29	1	1	-0.103652	0.0530506	0.7438	0.732742	1_to_1	identical gene model	0.999824	19;20;19;4;19;4	19;20;19;4;19;4	6	6	0	Clone Problem								0	EFO_0004308	0.32299	0
iPS	ENSG00000099956	SMARCB1	ENSG00000099956	CHM13_G0036942	SMARCB1	SMARCB1	protein_coding	protein_coding	9.14625	10.7775	8.08	9.635	1	1	-0.0322219	0.12645	0.996469	0.996428	1_to_1	exon_length_diff		9;9;9;3;4;7;6;8;4;6;8;5;7;8;4;4;2;2;3;3;3	9;9;9;3;4;7;6;8;4;6;8;5;7;8;4;4;2;2;3;3;3	21	21	0	Clone Problem				1	Coffin-Siris syndrome 3;Rhabdoid tumors, somatic;{Rhabdoid tumor predisposition syndrome 1};{Schwannomatosis-1, susceptibility to}	3;3;3;3	known_molec_cause;known_molec_cause;known_molec_cause;known_molec_cause	0	Orphanet_231108	0.76578	1	rhabdoid predisposition syndrome	yes	yes
iPS	ENSG00000099957	P2RX6	ENSG00000099957	CHM13_G0036702	P2RX6	P2RX6	protein_coding	protein_coding					0	0			0.979167	0.979167	1_to_1	exon_count_diff		3;12;10;12;3;5;13;11;5	3;12;9;12;3;5;12;10;5	9	9	0	Clone Problem								0	EFO_0000389	0.10148	0
iPS	ENSG00000099958	DERL3	ENSG00000099958	CHM13_G0036943	DERL3	DERL3	protein_coding	protein_coding	4.11125	4.74	4.13	4.6	1	1	0.108928	0.0530506	0.963204	0.967594	1_to_1	exon_count_diff		5;7;5;7;2;3;3;6;4;3	4;7;5;7;2;3;3;6;4;3	10	10	0	Clone Problem								0	Orphanet_586	0.46197	0
iPS	ENSG00000099960	SLC7A4	ENSG00000099960	CHM13_G0036704	SLC7A4	SLC7A4	protein_coding	protein_coding	1.02	1.2	1.02	1.2	0	0			0.994048	0.994048	1_to_1	identical gene model	0.996449	5;5;2	5;5;2	3	3	0	Clone Problem								0	HP_0000023	0.10788	0
iPS	ENSG00000099968	BCL2L13	ENSG00000099968	CHM13_G0036544	BCL2L13	BCL2L13	protein_coding	protein_coding	8.09625	9.44125	8.07	9.36	1	1	-0.0199013	0.0530506	0.993285	0.99328	1_to_1	exon_length_diff		5;7;5;6;4;6;5;4;6;6;7;4;6;5;3;2;2	5;7;5;6;4;6;5;4;6;6;7;4;6;5;3;2;2	17	17	0	Clone Problem								0	EFO_0004842	0.31447	0
iPS	ENSG00000099974	DDTL	ENSG00000099974	CHM13_G0036954	DDTL	DDTL	protein_coding	protein_coding	15.5975	22.5938	15.385	22.405	1	1	0.0288478	0.0530506	0.85707	0.653133	1_to_1	exon_count_diff		3	1	1	1	0	Variation, Clone Problem								0	EFO_0004747	0.21198	0
iPS	ENSG00000099977	DDT	ENSG00000099977	CHM13_G0036955	DDT	DDT	protein_coding	protein_coding	19.4262	24.0512	17.765	23.33	1	1	-0.0754979	0.324471	0.986775	0.98584	1_to_1	exon_length_diff		4;3;2;2;3;3	4;3;2;2;3;3	6	6	0	Variation, Clone Problem								0	EFO_0004532	0.15903	0
iPS	ENSG00000099984	GSTT2	ENSG00000099984	CHM13_G0036960	GSTT2	GSTT2	polymorphic_pseudogene	polymorphic_pseudogene		1.23125		0.955	0	1			1	0.989618	1_to_1	exon_count_diff		5;5;6	5;5;5	3	3	0	Variation, Clone Problem								0	MONDO_0000527	0.013182	0
iPS	ENSG00000099985	OSM	ENSG00000099985	CHM13_G0037154	OSM	OSM	protein_coding	protein_coding	0.133333	0.146667	0.13	0.15	1	1	-0.0200263	0.0530506	0.266667	0.266667	1_to_1	identical gene model		3;3;2	3;3;2	3	3	0	Clone Problem								0	EFO_0004308	0.26928	0
iPS	ENSG00000099991	CABIN1	ENSG00000099991	CHM13_G0036964	CABIN1	CABIN1	protein_coding	protein_coding	6.36625	7.5575	3.77	4.48	1	1	-0.406323	0.018472	0.997573	0.997346	1_to_1	transcript_count_diff		9;37;36;36;9;37;2;2;2;3;8;4;4;2	9;37;36;36;37;9;37;2;2;2;3;8;4;4;2	14	15	0	Variation, Clone Problem								0	EFO_0004532	0.28032	0
iPS	ENSG00000099992	TBC1D10A	ENSG00000099992	CHM13_G0037158	TBC1D10A	TBC1D10A	protein_coding	protein_coding	1.25125	1.43875	1.02	1.23	1	1	-0.0196252	0.0530506	0.988479	0.987681	1_to_1	exon_count_diff		9;5;6;9;9;10;3;6;7;3	9;4;5;9;9;10;3;5;7;3	10	10	0	Clone Problem								0	EFO_0004535	0.22907	0
iPS	ENSG00000099994	SUSD2	ENSG00000099994	CHM13_G0036966	SUSD2	SUSD2	protein_coding	protein_coding	0.8275	0.9625	0.835	0.97	1	1	-0.0191064	0.0533707	0.88912	0.88912	1_to_1	identical gene model		15;11	15;11	2	2	0	Clone Problem								0	EFO_0000708	0.25071	0
iPS	ENSG00000099995	SF3A1	ENSG00000099995	CHM13_G0037159	SF3A1	SF3A1	protein_coding	protein_coding	66.3525	10.155	66.545	10.43	1	1	3.34633	6.52837e-08	0.487905	0.969478	1_to_1	transcript_count_diff		16;4;5;3;2;4;2;2;3;2	16;17;4;5;3;2;4;2;2;3;2	10	11	0	Clone Problem								0	EFO_0004309	0.16546	0
iPS	ENSG00000099998	GGT5	ENSG00000099998	CHM13_G0036967	GGT5	GGT5	protein_coding	protein_coding	0.34	0.4	0.34	0.4	0	0			0.954545	0.954545	1_to_1	exon_length_diff		11;12;12;6;2;1	11;12;12;6;2;1	6	6	0	Clone Problem								0	EFO_0005091	0.45492	0
iPS	ENSG00000099999	RNF215	ENSG00000099999	CHM13_G0037161	RNF215	RNF215	protein_coding	protein_coding	11.8087	15.9625	9.295	13.12	1	1	-0.0971095	0.00997921	0.872931	0.859337	1_to_1	exon_count_diff		3;1;3;3;2;9;8;5;4;5	3;1;3;3;2;9;8;4;3;5	10	10	0	Clone Problem								0	EFO_0004838	0.155	0
iPS	ENSG00000100003	SEC14L2	ENSG00000100003	CHM13_G0037162	SEC14L2	SEC14L2	protein_coding	protein_coding	1.5625	1.8	1.125	1.255	1	1	-0.021343	0.0530506	0.962963	0.962963	1_to_1	identical gene model	0.999621	8;10;11;6;6;6;12;11;10;7;4;5;9;2;2;5;6	8;10;11;6;6;6;12;11;10;7;4;5;9;2;2;5;6	17	17	0	Clone Problem								0	EFO_0004696	0.22513	0
iPS	ENSG00000100012	SEC14L3	ENSG00000100012	CHM13_G0037170	SEC14L3	SEC14L3	protein_coding	protein_coding	0.22	0.195	0.22	0.195	0	0			0.98	0.950376	1_to_1	exon_count_diff		13;12;12;13;14;13;8	13;12;12;13;14;12;8	7	7	0	Clone Problem								0	EFO_0010700	0.042645	0
iPS	ENSG00000100014	SPECC1L	ENSG00000100014	CHM13_G0036972	SPECC1L	SPECC1L	protein_coding	protein_coding	0.995714	1.15571	0.87	1.02	1	1	-0.00419106	0.765303	0.998883	0.998902	1_to_1	identical gene model	0.999138	16;7;17;19;5;15;3;2	16;7;17;19;5;15;3;2	8	8	0	Clone Problem				1	?Facial clefting, oblique, 1;Teebi hypertelorism syndrome 1	3;3	known_molec_cause;known_molec_cause	0	MONDO_0017138	0.70624	0
iPS	ENSG00000100023	PPIL2	ENSG00000100023	CHM13_G0036758	PPIL2	PPIL2	protein_coding	protein_coding	4.69375	5.4875	4.405	5.24	1	1	-0.0199566	0.0530506	0.995936	0.995923	1_to_1	exon_length_diff		21;2;20;21;22;8;11;21;3;2;12;3	21;2;20;21;22;8;11;21;3;2;12;3	12	12	0	Clone Problem								0	EFO_0000519	0.18479	0
iPS	ENSG00000100024	UPB1	ENSG00000100024	CHM13_G0036976	UPB1	UPB1	protein_coding	protein_coding	2.46	2.8	2.46	2.8	0	0	-0.0202092	0.0530506	0.92853	0.92853	1_to_1	identical gene model	0.999856	9;4;10;4;3	9;4;10;4;3	5	5	0	Clone Problem				1	Beta-ureidopropionase deficiency	3	known_molec_cause	0	Orphanet_65287	0.77198	0
iPS	ENSG00000100027	YPEL1	ENSG00000100027	CHM13_G0036759	YPEL1	YPEL1	protein_coding	protein_coding	5.425	6.39625	5.02	6.03	1	1	-0.0315899	0.134707	0.907233	0.906114	1_to_1	exon_length_diff		5;5;4;3	5;5;4;3	4	4	0	Clone Problem								0	EFO_0009623	0.083861	0
iPS	ENSG00000100028	SNRPD3	ENSG00000100028	CHM13_G0036979	SNRPD3	SNRPD3	protein_coding	protein_coding	208.69	245.166	209.21	237.4	1	1	-0.0270058	0.0530506	0.770136	0.769419	1_to_1	identical gene model	0.999338	2;4;5	2;4;5	3	3	0	Clone Problem								0	EFO_0010750	0.15352	0
iPS	ENSG00000100029	PES1	ENSG00000100029	CHM13_G0037177	PES1	PES1	protein_coding	protein_coding	12.2088	14.3425	12.245	14.54	1	1	-0.0169953	0.0530506	0.996053	0.996061	1_to_1	identical gene model	0.99998	15;17;4;17;2;15;15;8;4;5;4;3;3	15;17;4;17;2;15;15;8;4;5;4;3;3	13	13	0	Clone Problem								0	MONDO_0005090	0.1344	0
iPS	ENSG00000100030	MAPK1	ENSG00000100030	CHM13_G0036763	MAPK1	MAPK1	protein_coding	protein_coding	76.2387	89.1825	76.39	92.73	1	1	-0.0197505	0.0549228	0.361275	0.361313	1_to_1	exon_length_diff		9;2;8;7	9;2;8;7	4	4	0	Clone Problem				1	Noonan syndrome 13	3	known_molec_cause	0	MONDO_0018997	0.64775	1			yes
iPS	ENSG00000100031	GGT1	ENSG00000100031	CHM13_G0036982	GGT1	GGT1	protein_coding	protein_coding	2.11625	2.4125	1.7	1.95	1	1	0.00978506	0.803738	0.997264	0.99729	1_to_1	exon_count_diff		5;7;14;5;16;8;5;7;6;17;4;8;6;7;7;7;15;4;3;8;6;6;5;4;5;3	5;7;14;5;16;8;5;7;5;17;4;8;6;7;7;7;15;4;3;8;6;6;5;4;5;3	26	26	0	Clone Problem				1	?Glutathioninuria	3	known_molec_cause	0	EFO_0004532	0.67571	0
iPS	ENSG00000100033	PRODH	ENSG00000100033	CHM13_G0036585	PRODH	PRODH	protein_coding	protein_coding	21.1075	24.5087	18.385	21.825	1	1	-0.147651	0.0530506	0.9788	0.980941	1_to_1	exon_count_diff		15;14;13;6;14;14;9;11;3;2;6;3;7;4;3	14;14;12;5;14;14;7;10;3;2;6;3;7;4;3	15	15	0	Variation, GRC Housekeeping, Localization Problem, Clone Problem		High Signal Region		1	Hyperprolinemia, type I;{Schizophrenia, susceptibility to, 4}	3;3	known_molec_cause;known_molec_cause	0	Orphanet_419	0.79254	0
iPS	ENSG00000100034	PPM1F	ENSG00000100034	CHM13_G0036766	PPM1F	MSTRG.3665	protein_coding	protein_coding	1.52	1.845	1.055	1.22	1	1	-0.308331	0.0530506	0.996477	0.997217	1_to_1	transcript_count_diff		8;6;3;7;3;5;3;2;2;2	7;8;6;3;7;3;5;3;2;2;2	10	11	0	Clone Problem								0	EFO_0004703	0.13266	0
iPS	ENSG00000100036	SLC35E4	ENSG00000100036	CHM13_G0037180	SLC35E4	SLC35E4	protein_coding	protein_coding	7.94125	9.11	7.94	9.575	1	1	-0.00041765	0.960311	0.408608	0.411834	1_to_1	identical gene model	0.99969	2;3;3	2;3;3	3	3	0	Clone Problem								0	EFO_0004339	0.23433	0
iPS	ENSG00000100038	TOP3B	ENSG00000100038	CHM13_G0036768	TOP3B	TOP3B	protein_coding	protein_coding	2.70125	3.21625	1.48	1.59	1	1	-0.0032277	0.769893	0.997465	0.997355	1_to_1	exon_length_diff		18;18;11;18;17;10;2;7;2;6;6;3;5;4;2;4;2	18;18;11;18;17;10;2;7;2;6;6;3;5;4;2;4;2	17	17	0	Clone Problem								0	EFO_0004704	0.16667	0
iPS	ENSG00000100053	CRYBB3	ENSG00000100053	CHM13_G0037005	CRYBB3	CRYBB3	protein_coding	protein_coding	1.5	1.7175	1.4	1.62	1	1	0.00467593	0.85815	0.289205	0.29375	1_to_1	identical gene model	0.99965	6;5	6;5	2	2	0	Clone Problem				1	Cataract 22	3	known_molec_cause	0	MONDO_0011060	0.74184	0
iPS	ENSG00000100055	CYTH4	ENSG00000100055	CHM13_G0037373	CYTH4	CYTH4	protein_coding	protein_coding					0	0			0.952381	0.952381	1_to_1	exon_length_diff		6;7;7;13;5;13;4;8;2;3;5	6;7;7;13;5;13;4;8;2;3;5	11	11	0	Clone Problem								0	EFO_0000731	0.23631	0
iPS	ENSG00000100056	ESS2	ENSG00000100056	CHM13_G0036604	ESS2	ESS2	protein_coding	protein_coding	2.27375	2.67875	2.315	2.695	1	1	-0.0180716	0.109125	0.964872	0.964785	1_to_1	identical gene model	0.999592	10;10;10;2	10;10;10;2	4	4	0	Clone Problem								0	EFO_0007985	0.1381	0
iPS	ENSG00000100058	CRYBB2P1	ENSG00000100058	CHM13_G0037019	CRYBB2P1	CRYBB2P1	transcribed_unprocessed_pseudogene	transcribed_unprocessed_pseudogene	60.9525	71.72	31.99	39.59	1	1	-0.0350145	0.0530506	0.702353	0.700215	1_to_1	identical gene model		5;3;6;5;1;1	5;3;6;5;1;1	6	6	0	Clone Problem								0	EFO_0000616	0.046197	0
iPS	ENSG00000100060	MFNG	ENSG00000100060	CHM13_G0037378	MFNG	MFNG	protein_coding	protein_coding	1.6825	1.93875	1.525	1.81	1	1	-0.0198109	0.0530506	0.977265	0.977265	1_to_1	identical gene model		8;7;3;2;5;6;5;5;2;3	8;7;3;2;5;6;5;5;2;3	10	10	0	GRC Housekeeping, Clone Problem								0	EFO_0000519	0.2119	0
iPS	ENSG00000100065	CARD10	ENSG00000100065	CHM13_G0037379	CARD10	CARD10	protein_coding	protein_coding	0.5875	0.6825	0.405	0.43	1	1	-0.0133707	0.80634	0.997246	0.99722	1_to_1	exon_length_diff		20;21;8;5;17;15;3;6;3;3	20;21;8;5;17;15;3;6;3;3	10	10	0	GRC Housekeeping, Clone Problem				1	?Immunodeficiency 89 and autoimmunity	3	known_molec_cause	0	EFO_0006937	0.27688	0
iPS	ENSG00000100068	LRP5L	ENSG00000100068	CHM13_G0037015	LRP5L	LRP5L	protein_coding	protein_coding	0.585	0.655	0.585	0.655	0	0			0.999569	0.999569	1_to_1	exon_length_diff		4;6;4;7;8;4;8;4;2;4	4;6;4;7;8;4;8;4;2;4	10	10	0	Clone Problem								0	Orphanet_2309;EFO_1000157	0.0022175	0
iPS	ENSG00000100075	SLC25A1	ENSG00000100075	CHM13_G0036608	SLC25A1	SLC25A1	protein_coding	protein_coding	16.3875	39.1138	15.935	37.445	1	1	-1.24782	0.00205446	0.984126	0.971191	1_to_1	exon_count_diff		9;9;8;6;2	9;8;8;5;2	5	5	0	Clone Problem				1	Combined D-2- and L-2-hydroxyglutaric aciduria;Myasthenic syndrome, congenital, 23, presynaptic	3;3	known_molec_cause;known_molec_cause	0	MONDO_0014072	0.78958	0
iPS	ENSG00000100077	GRK3	ENSG00000100077	CHM13_G0037023	GRK3	GRK3	protein_coding	protein_coding	14.9	16.1625	15.045	16.05	1	1	0.1013	0.0530506	0.451329	0.472104	1_to_1	exon_count_diff		21;23;9	21;22;9	3	3	0	Clone Problem								0	EFO_0004747	0.34682	0
iPS	ENSG00000100078	PLA2G3	ENSG00000100078	CHM13_G0037203	PLA2G3	PLA2G3	protein_coding	protein_coding	68.6737	80.185	75.86	83.525	1	1	-0.0186698	0.0649837	0	0	1_to_1	identical gene model	0.999392	7	7	1	1	0	Clone Problem								0	EFO_0004631	0.42696	0
iPS	ENSG00000100079	LGALS2	ENSG00000100079	CHM13_G0037382	LGALS2	LGALS2	protein_coding	protein_coding	0.35	0.41	0.35	0.41	0	0			0	0	1_to_1	identical gene model	0.996937	4;4	4;4	2	2	0	Clone Problem				1	{Myocardial infarction, susceptibility to}	3	known_molec_cause	0	EFO_0007937	0.21938	0
iPS	ENSG00000100083	GGA1	ENSG00000100083	CHM13_G0037384	GGA1	GGA1	protein_coding	protein_coding	20.4475	23.9088	19.655	22.33	1	1	-0.0114571	0.372179	0.979145	0.979197	1_to_1	identical gene model	0.999783	17;3;17;5;7;15;6;9;6;7;18;4;5;3;4;5;7;6;2;4;2;2;4	17;3;17;5;7;15;6;9;6;7;18;4;5;3;4;5;7;6;2;4;2;2;4	23	23	0	Clone Problem								0	EFO_0004308	0.099301	0
iPS	ENSG00000100084	HIRA	ENSG00000100084	CHM13_G0036615	HIRA	HIRA	protein_coding	protein_coding	4.53375	5.345	3.585	4.35	1	1	-0.0206683	0.0530506	0.974805	0.97484	1_to_1	identical gene model	0.999926	25;21;6;6	25;21;6;6	4	4	0	Clone Problem								0	EFO_0000304	0.25831	0
iPS	ENSG00000100092	SH3BP1	ENSG00000100092	CHM13_G0037385	SH3BP1	SH3BP1	protein_coding	protein_coding	15.125	17.71	14.99	17.18	1	1	-0.0162526	0.056858	0.947666	0.947753	1_to_1	identical gene model	0.999816	20;18;17;17;10;7;3;6;8;6	20;18;17;17;10;7;3;6;8;6	10	10	0	Clone Problem								0	EFO_0007988	0.17638	0
iPS	ENSG00000100095	SEZ6L	ENSG00000100095	CHM13_G0037035	SEZ6L	SEZ6L	protein_coding	protein_coding					0	0			1	1	1_to_1	exon_length_diff		17;17;16;15;16;15;16;14;2;4	17;17;16;15;16;15;16;14;2;4	10	10	0	Clone Problem								0	EFO_0006797	0.40459	0
iPS	ENSG00000100097	LGALS1	ENSG00000100097	CHM13_G0037390	LGALS1	LGALS1	protein_coding	protein_coding	137.951	158.884	147.455	174.395	1	1	-0.0199273	0.0530506	0.875321	0.87533	1_to_1	identical gene model	0.999897	4;2;4;3;5;4;3	4;2;4;3;5;4;3	7	7	0	Clone Problem								0	EFO_0004308	0.13733	0
iPS	ENSG00000100099	HPS4	ENSG00000100099	CHM13_G0037040	HPS4	HPS4	protein_coding	protein_coding	8.74625	9.85875	7.925	8.89	1	1	0.0797858	0.0530506	0.987352	0.989434	1_to_1	transcript_count_diff		4;4;14;2;14;12;13;14;12;13;9;7;12;8;2;3;3;3	4;4;14;2;15;14;12;13;14;12;13;9;7;12;8;2;3;3;3	18	19	0	Clone Problem				1	Hermansky-Pudlak syndrome 4	3	known_molec_cause	0	MONDO_0016501	0.76906	0
iPS	ENSG00000100100	PIK3IP1	ENSG00000100100	CHM13_G0037211	PIK3IP1	PIK3IP1	protein_coding	protein_coding	0.235	0.275	0.22	0.25	1	1	-0.0203064	0.0530506	0.994493	0.994828	1_to_1	exon_length_diff		3;6;5;4;5;4	3;6;5;4;5;4	6	6	0	Clone Problem								0	EFO_0004842	0.23837	0
iPS	ENSG00000100101		ENSG00000100101	CHM13_G0037392	Z83844.1	Z83844.1	protein_coding	protein_coding					0	0			0.999433	0.99943	1_to_1	exon_count_diff		13	14	1	1	0	Clone Problem											0
iPS	ENSG00000100104	SRRD	ENSG00000100104	CHM13_G0037041	SRRD	SRRD	protein_coding	protein_coding	16.73	20.6837	17.14	22.23	1	1	-0.0511516	0.0525778	0.764819	0.761231	1_to_1	exon_length_diff		7;4;2	7;4;2	3	3	0	Clone Problem								0	MONDO_0016501	0.16143	0
iPS	ENSG00000100105	PATZ1	ENSG00000100105	CHM13_G0037214	PATZ1	PATZ1	protein_coding	protein_coding	9.62375	11.3712	7.67	9.305	1	1	-0.0206366	0.0530506	0.98066	0.980657	1_to_1	identical gene model		5;4;5;2;3;2	5;4;5;2;3;2	6	6	0	Clone Problem								0	MONDO_0002529;EFO_0000365;EFO_1000233	0.36958	1			yes
iPS	ENSG00000100106	TRIOBP	ENSG00000100106	CHM13_G0037393	TRIOBP	TRIOBP	protein_coding	protein_coding	10.635	12.7012	10.245	12.185	1	1	-0.0416439	0.0117227	0.922798	0.920405	1_to_1	exon_count_diff		24;22;5;14;8;5;7;6;5;6;2	26;22;6;14;8;5;7;6;5;6;2	11	11	0	Clone Problem				1	Deafness, autosomal recessive 28	3	known_molec_cause	0	EFO_0001063	0.66298	0
iPS	ENSG00000100109	TFIP11	ENSG00000100109	CHM13_G0037042	TFIP11	TFIP11	protein_coding	protein_coding	3.49875	4.0425	3.175	3.68	1	1	-0.0103286	0.338038	0.997804	0.99783	1_to_1	identical gene model	0.999827	13;15;14;14;2;16;2;4;4;3;5;4;6;6;5;5;2	13;15;14;14;2;16;2;4;4;3;5;4;6;6;5;5;2	17	17	0	Clone Problem								0	EFO_0008354	0.083414	0
iPS	ENSG00000100116	GCAT	ENSG00000100116	CHM13_G0037395	GCAT	GCAT	protein_coding	protein_coding	29.965	34.99	29.86	33.675	1	1	-0.0299998	0.115178	0.898202	0.897671	1_to_1	identical gene model	0.999283	10;4;3;9;3;4;4	10;4;3;9;3;4;4	7	7	0	Clone Problem								0	EFO_0004305	0.25724	0
iPS	ENSG00000100121	GGTLC2	ENSG00000100121	CHM13_G0036847	GGTLC2	GGTLC2	protein_coding	protein_coding					0	0			1	1	1_to_1	identical gene model	0.99844	6;4;6;6;4;3;6;4;3	6;4;6;6;4;3;6;4;3	9	9	0	Clone Problem								0	EFO_0009190	0.25731	0
iPS	ENSG00000100122	CRYBB1	ENSG00000100122	CHM13_G0037048	CRYBB1	CRYBB1	protein_coding	protein_coding	14.775	17.2025	15.515	17.975	1	1	-0.0198386	0.0530506	0.104624	0.104624	1_to_1	identical gene model		6;3	6;3	2	2	0	Clone Problem				1	Cataract 17, multiple types	3	known_molec_cause	0	MONDO_0011060	0.73529	0
iPS	ENSG00000100124	ANKRD54	ENSG00000100124	CHM13_G0037397	ANKRD54	ANKRD54	protein_coding	protein_coding	9.5425	12.3225	10	11.835	1	1	-0.0799462	0.0530506	0.92784	0.924898	1_to_1	exon_count_diff		8;5;8;6;7;7;8;6;5;6;6;1	8;5;8;6;7;7;8;5;5;6;6;1	12	12	0	Clone Problem								0	EFO_0004533	0.076983	0
iPS	ENSG00000100129	EIF3L	ENSG00000100129	CHM13_G0037400	EIF3L	EIF3L	protein_coding	protein_coding	31.3375	36.4775	31.99	37.12	1	1	-0.0195753	0.0530506	0.999178	0.999178	1_to_1	identical gene model		13;13;8;11;5;13;7;7;12;11;7;5;6;4;2	13;13;8;11;5;13;7;7;12;11;7;5;6;4;2	15	15	0	Clone Problem								0	EFO_0009270	0.049655	0
iPS	ENSG00000100138	SNU13	ENSG00000100138	CHM13_G0037551	SNU13	SNU13	protein_coding	protein_coding	29.9413	34.675	18.035	21.73	1	1	-0.0204519	0.0530506	0.996698	0.996697	1_to_1	identical gene model	0.999963	3;2;4;3;4;5;4;3;4;4;4;2	3;2;4;3;4;5;4;3;4;4;4;2	12	12	0	Clone Problem								0	EFO_0004980	0.18839	0
iPS	ENSG00000100139	MICALL1	ENSG00000100139	CHM13_G0037403	MICALL1	MICALL1	protein_coding	protein_coding	9.5425	4.4175	8.41	3.895	1	1	1.79174	1.69641e-05	0.85241	0.970719	1_to_1	transcript_count_diff		6;16;4;7;10;6	6;17;16;4;7;10;6	6	7	0	Clone Problem								0	EFO_0007984	0.28561	0
iPS	ENSG00000100142	POLR2F	ENSG00000100142	CHM13_G0037407	POLR2F	POLR2F	protein_coding	protein_coding	14.8975	17.4838	14.655	16.845	1	1	-0.0278475	0.0530506	0.989273	0.989204	1_to_1	exon_length_diff		5;6;3;5;8;5;4;6;5;4;5;3;2;1	5;6;3;5;8;5;4;6;5;4;5;3;2;1	14	14	0	Clone Problem								0	EFO_0000764	0.59999	0
iPS	ENSG00000100146	SOX10	ENSG00000100146	CHM13_G0037409	SOX10	SOX10	protein_coding	protein_coding	0.353333	0.41	0.265	0.305	1	1	-0.0203462	0.0530506	0.987005	0.987005	1_to_1	identical gene model	0.999956	4;2;5;4;3;2;2	4;2;5;4;3;2;2	7	7	0	Clone Problem				1	PCWH syndrome;Waardenburg syndrome, type 2E, with or without neurologic involvement;Waardenburg syndrome, type 4C	3;3;3	known_molec_cause;known_molec_cause;known_molec_cause	1	MONDO_0012198	0.80577	0
iPS	ENSG00000100147	CCDC134	ENSG00000100147	CHM13_G0037559	CCDC134	CCDC134	protein_coding	protein_coding	12.3887	14.5975	10.6	12.19	1	1	-0.020261	0.0530506	0.291332	0.291332	1_to_1	identical gene model		7;4	7;4	2	2	0	Clone Problem				1	Osteogenesis imperfecta, type XXII	3	known_molec_cause	0	HP_0002757	0.33262	0
iPS	ENSG00000100150	DEPDC5	ENSG00000100150	CHM13_G0037229	DEPDC5	DEPDC5	protein_coding	protein_coding	1.645	1.8975	1.625	1.895	1	1	0.0343102	0.735812	0.998839	0.99887	1_to_1	exon_length_diff		40;26;24;43;42;41;9;42;7;42;41;41;22;2;43;42;21;42;43;8;40;41;42;42;42;22;43;9;41;22;42;25;41;39;42;41;20;41;6;9;28;10;2;5;2;22;4;19;3;5;4;14;6;13;12;12;12;11;11;8;8;7;3;3	40;26;24;43;42;41;9;42;7;42;41;41;22;2;43;42;21;42;43;8;40;41;42;42;42;22;43;9;41;22;42;25;41;39;42;41;20;41;6;9;28;10;2;5;2;22;4;19;3;5;4;14;6;13;12;12;12;11;11;8;8;7;3;3	64	64	0	Clone Problem				1	Epilepsy, familial focal, with variable foci 1	3	known_molec_cause	1	Orphanet_98820	0.83704	0
iPS	ENSG00000100151	PICK1	ENSG00000100151	CHM13_G0037413	PICK1	PICK1	protein_coding	protein_coding	6.5475	7.69875	5.74	6.775	1	1	-0.025854	0.0701572	0.984276	0.984216	1_to_1	exon_length_diff		4;13;9;12;6;13;5;7;2;4;5;5;6;5;5	4;13;9;12;6;13;5;7;2;4;5;5;6;5;5	15	15	0	Clone Problem								0	Orphanet_171709	0.38276	0
iPS	ENSG00000100154	TTC28	ENSG00000100154	CHM13_G0037088	TTC28	TTC28	protein_coding	protein_coding	1.25333	1.46833	0.87	0.985	1	1	-0.0189469	0.0532122	0.995739	0.995742	1_to_1	identical gene model	0.999907	23;21;6;3;3;3;4;2	23;21;6;3;3;3;4;2	8	8	0	Clone Problem			High Signal Region					0	EFO_0004696	0.36072	0
iPS	ENSG00000100156	SLC16A8	ENSG00000100156	CHM13_G0037415	SLC16A8	SLC16A8	protein_coding	protein_coding	0.5675	0.71625	0.535	0.645	1	1	-0.0498005	0.157163	0.874067	0.872101	1_to_1	identical gene model	0.99772	5;2;4	5;2;4	3	3	0	Clone Problem								0	EFO_0005674	0.3034	0
iPS	ENSG00000100162	CENPM	ENSG00000100162	CHM13_G0037566	CENPM	CENPM	protein_coding	protein_coding	14.5838	15.1475	13.18	12.34	1	1	0.108946	0.394689	0.983554	0.98495	1_to_1	identical gene model	0.996179	6;5;4;2;5;5;4;2	6;5;4;2;5;5;4;2	8	8	0	Clone Problem								0	MONDO_0005090	0.26597	0
iPS	ENSG00000100167	SEPTIN3	ENSG00000100167	CHM13_G0037568	SEPTIN3	SEPTIN3	protein_coding	protein_coding	19.1062	22.5712	19.74	22.52	1	1	-0.024346	0.0530506	0.882358	0.882095	1_to_1	exon_length_diff		12;6;11;10;10;9;3	12;6;11;10;10;9;3	7	7	0	Clone Problem								0	EFO_0003761	0.041475	0
iPS	ENSG00000100170	SLC5A1	ENSG00000100170	CHM13_G0037241	SLC5A1	SLC5A1	protein_coding	protein_coding					0	0			1	1	1_to_1	identical gene model	0.999968	15;14;4;5	15;14;4;5	4	4	0	Clone Problem				1	Glucose/galactose malabsorption	3	known_molec_cause	0	Orphanet_35710	0.78272	0
iPS	ENSG00000100181	TPTEP1	ENSG00000100181	CHM13_G0036491	TPTEP1	TPTEP1	transcribed_unprocessed_pseudogene	transcribed_unprocessed_pseudogene	0.406667	0.476667	0.33	0.39	1	1	-0.00656712	0.748438	0.433838	0.433333	1_to_1	exon_length_diff		3;9;5;8;2;2;2;3	3;9;5;8;2;2;2;3	8	8	0	Localization Problem, Clone Problem								0	EFO_0000182	0.08288	0
iPS	ENSG00000100191	SLC5A4	ENSG00000100191	CHM13_G0037252	SLC5A4	SLC5A4	protein_coding	protein_coding	0.338	0.378	0.12	0.15	1	1	-0.0196576	0.0530506	0	0	1_to_1	identical gene model	0.999636	15	15	1	1	0	Clone Problem								0	EFO_0005423	0.04206	0
iPS	ENSG00000100196	KDELR3	ENSG00000100196	CHM13_G0037433	KDELR3	KDELR3	protein_coding	protein_coding	20.4763	23.5437	20.945	23.445	1	1	-0.00859062	0.0915285	0.728479	0.729381	1_to_1	identical gene model	0.999242	4;5;5	4;5;5	3	3	0	Clone Problem								0	EFO_0001663	0.32008	0
iPS	ENSG00000100197	CYP2D6	ENSG00000100197	CHM13_G0037581	CYP2D6	CYP2D6	protein_coding	protein_coding	0.338	0.44	0.25	0.315	1	1	-0.446679	0.204882	0.959451	0.946843	1_to_1	identical gene model	0.998701	7;9;10;8;8	7;9;10;8;8	5	5	0	Variation, Clone Problem				1	{Codeine sensitivity};{Debrisoquine sensitivity}	3;3	known_molec_cause;known_molec_cause	0	EFO_0009161	0.48683	0
iPS	ENSG00000100201	DDX17	ENSG00000100201	CHM13_G0037434	DDX17	DDX17	protein_coding	protein_coding	41.9813	49.6938	27.66	31.045	1	1	-0.0193895	0.0753661	0.967761	0.966796	1_to_1	exon_length_diff		13;13;2;12;4;12;4;2;4;2	13;13;2;12;4;12;4;2;4;2	10	10	0	Clone Problem								0	EFO_0000182	0.078839	0
iPS	ENSG00000100206	DMC1	ENSG00000100206	CHM13_G0037435	DMC1	DMC1	protein_coding	protein_coding	14.875	17.4187	14.3	17.41	1	1	-0.0212203	0.0530506	0.962636	0.962636	1_to_1	identical gene model		14;11;9;9;8;6;2	14;11;9;9;8;6;2	7	7	0	Clone Problem								0	EFO_0000279	0.43873	0
iPS	ENSG00000100207	TCF20	ENSG00000100207	CHM13_G0037587	TCF20	TCF20	protein_coding	protein_coding	11.04	12.9563	10.835	12.45	1	1	-0.0198866	0.0530506	0.829366	0.829327	1_to_1	identical gene model	0.999991	6;4;5;2;2	6;4;5;2;2	5	5	0	Variation, Clone Problem				1	Developmental delay with variable intellectual impairment and behavioral abnormalities	3	known_molec_cause	0	EFO_0010644	0.63901	0
iPS	ENSG00000100209	HSCB	ENSG00000100209	CHM13_G0037097	HSCB	HSCB	protein_coding	protein_coding	2.65	3.0975	3.14	3.77	1	1	-0.0202593	0.0530506	0.990909	0.990913	1_to_1	identical gene model		6;6;5;6;4;6;6	6;6;5;6;4;6;6	7	7	0	Clone Problem				1	?Anemia, sideroblastic, 5	3	known_molec_cause	0	EFO_0009188	0.40608	0
iPS	ENSG00000100211	CBY1	ENSG00000100211	CHM13_G0037438	CBY1	CBY1	protein_coding	protein_coding	4.38875	5.00375	3.89	4.905	1	1	-0.397358	0.0530506	0.994207	0.992265	1_to_1	exon_count_diff		2;3;5;6;5;4;6;4;5;5;2	2;3;5;6;5;3;6;4;4;5;2	11	11	0	Clone Problem								0	MONDO_0018772	0.50973	0
iPS	ENSG00000100216	TOMM22	ENSG00000100216	CHM13_G0037442	TOMM22	TOMM22	protein_coding	protein_coding	155.1	179.969	167.665	188.835	1	1	-0.00725895	0.331345	0.578358	0.573377	1_to_1	identical gene model	0.998794	4;3	4;3	2	2	0	Clone Problem								0	EFO_0000174;EFO_0000637	0.16493	0
iPS	ENSG00000100218	RSPH14	ENSG00000100218	CHM13_G0036906	RSPH14	RSPH14	protein_coding	protein_coding	1.05	1.2075	0.86	1.035	1	1	-0.0200642	0.0530506	0.815623	0.815623	1_to_1	identical gene model		7;2;3;3;4	7;2;3;3;4	5	5	0	Clone Problem								0	EFO_0004253	0.37545	0
iPS	ENSG00000100219	XBP1	ENSG00000100219	CHM13_G0037099	XBP1	XBP1	protein_coding	protein_coding	6.72	7.9	6.895	7.58	1	1	-0.0156191	0.0974947	0.99597	0.995983	1_to_1	identical gene model	0.999561	5;5;2;6;5;6;2	5;5;2;6;5;6;2	7	7	0	Clone Problem				1	{Major affective disorder-7, susceptibility to}	3	known_molec_cause	0	EFO_0004533	0.26423	0
iPS	ENSG00000100220	RTCB	ENSG00000100220	CHM13_G0037265	RTCB	RTCB	protein_coding	protein_coding	327.887	382.021	329.69	382.83	1	1	-0.0196374	0.0530506	0.575565	0.575509	1_to_1	identical gene model	0.999561	12;2;5;5;5;3	12;2;5;5;5;3	6	6	0	Clone Problem								0	EFO_0002618	0.17925	0
iPS	ENSG00000100221	JOSD1	ENSG00000100221	CHM13_G0037443	JOSD1	JOSD1	protein_coding	protein_coding	42.7812	49.92	43.015	49.975	1	1	-0.0177912	0.0539644	0.401802	0.401948	1_to_1	identical gene model	0.999636	4;3;2;4;3;2;2;2;2;2	4;3;2;4;3;2;2;2;2;2	10	10	0	Clone Problem								0	EFO_0004532	0.24676	0
iPS	ENSG00000100225	FBXO7	ENSG00000100225	CHM13_G0037267	FBXO7	FBXO7	protein_coding	protein_coding	11.4425	13.3663	11.655	14.25	1	1	-0.0201825	0.0530506	0.983706	0.983704	1_to_1	identical gene model		8;9;9;7;9;9;3;2;2	8;9;9;7;9;9;3;2;2	9	9	0	Clone Problem				1	Parkinson disease 15, autosomal recessive	3	known_molec_cause	0	MONDO_0009830	0.77591	0
iPS	ENSG00000100226	GTPBP1	ENSG00000100226	CHM13_G0037444	GTPBP1	GTPBP1	protein_coding	protein_coding	52.8825	61.48	42.69	50.54	1	1	-0.020291	0.0530506	0.725245	0.725162	1_to_1	exon_length_diff		4;12;4;3;4;3;3;2;8;2;4;3;2	4;12;4;3;4;3;3;2;8;2;4;3;2	13	13	0	Clone Problem								0	MONDO_0016830	0.18533	0
iPS	ENSG00000100227	POLDIP3	ENSG00000100227	CHM13_G0037598	POLDIP3	POLDIP3	protein_coding	protein_coding	1.12125	1.3275	1.185	1.41	1	1	-0.0189135	0.0549128	0.999404	0.999404	1_to_1	identical gene model		9;8;9;9;5;3;9;4;3	9;8;9;9;5;3;9;4;3	9	9	0	Clone Problem								0	EFO_0004784	0.28237	0
iPS	ENSG00000100228	RAB36	ENSG00000100228	CHM13_G0036910	RAB36	RAB36	protein_coding	protein_coding	1.385	1.58625	1.555	1.715	1	1	0.0262512	0.295311	0.148815	0.153668	1_to_1	exon_length_diff		11;10;4	11;10;4	3	3	0	Clone Problem								0	EFO_0006930;EFO_0004346	0.22665	0
iPS	ENSG00000100234	TIMP3	ENSG00000100234	CHM13_G0037272	TIMP3	MSTRG.3704	protein_coding	protein_coding	8.53125	0.33	8.755	0.31	1	1	5.45841	1.98393e-05	0	0.98883	1_to_1	transcript_count_diff		5	6;5	1	2	0	Clone Problem				1	Sorsby fundus dystrophy	3	known_molec_cause	0	Orphanet_59181	0.71934	0
iPS	ENSG00000100239	PPP6R2	ENSG00000100239	CHM13_G0037782	PPP6R2	PPP6R2	protein_coding	protein_coding	18.3263	21.3813	16.315	19.34	1	1	-0.0232118	0.0764775	0.985628	0.985574	1_to_1	exon_length_diff		23;23;24;23;25;17;14;2;2	23;23;24;23;25;17;14;2;2	9	9	0	Unknown, Clone Problem, Gap								0	MONDO_0014117	0.33262	0
iPS	ENSG00000100241	SBF1	ENSG00000100241	CHM13_G0037783	SBF1	MSTRG.3762	protein_coding	protein_coding	14.0875	7.71	12.9	4.71	1	1	1.3457	7.71203e-05	0.938108	0.989255	1_to_1	transcript_count_diff		41;40;9;10;2;2;3;6	42;41;40;40;41;40;9;6;2;2;3;6	8	12	0	Unknown, Clone Problem				1	Charcot-Marie-Tooth disease, type 4B3	3	known_molec_cause	0	MONDO_0014117	0.72666	0
iPS	ENSG00000100242	SUN2	ENSG00000100242	CHM13_G0037446	SUN2	SUN2	protein_coding	protein_coding	14.225	16.8788	11.67	13.095	1	1	-0.0204099	0.0530506	0.964054	0.963985	1_to_1	identical gene model	0.999828	19;18;19;4;3;7;5;4;5;8;7;4;5;5;4;4;4;5	19;18;19;4;3;7;5;4;5;8;7;4;5;5;4;4;4;5	18	18	0	Clone Problem								0	Orphanet_238722	0.33262	0
iPS	ENSG00000100243	CYB5R3	ENSG00000100243	CHM13_G0037601	CYB5R3	CYB5R3	protein_coding	protein_coding	6.32875	7.3775	4.925	5.72	1	1	-0.0204544	0.0530506	0.994713	0.994713	1_to_1	identical gene model		9;9;9;8;6;10;6;3	9;9;9;8;6;10;6;3	8	8	0	Clone Problem				1	Methemoglobinemia, type I;Methemoglobinemia, type II	3;3	known_molec_cause;known_molec_cause	1	Orphanet_621	0.80803	0
iPS	ENSG00000100246	DNAL4	ENSG00000100246	CHM13_G0037453	DNAL4	DNAL4	protein_coding	protein_coding	32.6187	37.9338	33.32	38.705	1	1	-0.0189181	0.0530506	0.678185	0.678926	1_to_1	identical gene model	0.999413	4;2;3;2	4;2;3;2	4	4	0	Clone Problem				1	?Mirror movements 3	3	known_molec_cause	0	Orphanet_238722	0.49893	0
iPS	ENSG00000100249	C22orf31	ENSG00000100249	CHM13_G0037106	C22orf31	C22orf31	protein_coding	protein_coding	0.295	0.3425	0.265	0.31	1	1	-0.0202901	0.0530506	0	0	1_to_1	identical gene model	0.999533	3	3	1	1	0	Path Problem, Clone Problem								0	EFO_0007788	0.29329	0
iPS	ENSG00000100253	MIOX	ENSG00000100253	CHM13_G0037785	MIOX	MIOX	protein_coding	protein_coding	0.27	0.33	0.27	0.33	0	0			0.9875	0.9875	1_to_1	identical gene model	0.999645	8;10;10;9	8;10;10;9	4	4	0	Unknown, Clone Problem								0	EFO_0004526	0.041802	0
iPS	ENSG00000100258	LMF2	ENSG00000100258	CHM13_G0037786	LMF2	LMF2	protein_coding	protein_coding	7.66375	9.34375	5.43	7.58	1	1	-0.229766	0.0530506	0.982118	0.978414	1_to_1	exon_count_diff		14;14;6;4;6;3	14;14;3;3;5;3	6	6	0	Unknown, Variation, Clone Problem								0	EFO_0000571	0.11242	0
iPS	ENSG00000100263	RHBDD3	ENSG00000100263	CHM13_G0037112	RHBDD3	RHBDD3	protein_coding	protein_coding	63.3137	74.3625	51.25	62.12	1	1	-0.0203649	0.0530506	0.880763	0.8807	1_to_1	identical gene model	0.999687	7;7;3;5;3;3;3	7;7;3;5;3;3;3	7	7	0	Clone Problem								0	EFO_0007986	0.059013	0
iPS	ENSG00000100266	PACSIN2	ENSG00000100266	CHM13_G0037609	PACSIN2	PACSIN2	protein_coding	protein_coding	2.25375	2.735	1.54	1.815	1	1	-0.117563	0.0530506	0.99667	0.997099	1_to_1	transcript_count_diff		4;10;11;10;11;11;10;5;4;4;4;3	4;11;10;11;10;11;11;10;5;4;4;4;3	12	13	0	Clone Problem								0	EFO_0007984	0.43693	0
iPS	ENSG00000100271	TTLL1	ENSG00000100271	CHM13_G0037612	TTLL1	TTLL1	protein_coding	protein_coding	0.6675	0.7725	0.565	0.67	1	1	-0.0195838	0.0530506	0.993528	0.993515	1_to_1	identical gene model	0.999793	11;12;12;8	11;12;12;8	4	4	0	Clone Problem								0	EFO_0007984	0.3387	0
iPS	ENSG00000100276	RASL10A	ENSG00000100276	CHM13_G0037116	RASL10A	RASL10A	protein_coding	protein_coding	0.376	0.39	0.32	0.295	1	1	-0.019934	0.0530506	0.916765	0.916765	1_to_1	identical gene model	0.999812	3;2;3;2	3;2;3;2	4	4	0	Variation, Clone Problem								0	EFO_0004584	0.17528	0
iPS	ENSG00000100280	AP1B1	ENSG00000100280	CHM13_G0037118	AP1B1	MSTRG.3685	protein_coding	protein_coding	2.37	2.8225	2.105	2.425	1	1	-0.0338508	0.0783645	0.997241	0.997885	1_to_1	transcript_count_diff		4;23;21;21;22;20;20;5;13;4;4	20;4;23;21;21;21;22;20;20;5;13;4;4	11	13	0	Variation, Clone Problem				1	Keratitis-ichthyosis-deafness syndrome, autosomal recessive	3	known_molec_cause	0	MONDO_0009440	0.58688	0
iPS	ENSG00000100281	HMGXB4	ENSG00000100281	CHM13_G0037297	HMGXB4	HMGXB4	protein_coding	protein_coding	2.385	2.8375	2.155	2.735	1	1	-0.0414801	0.129552	0.997414	0.997257	1_to_1	exon_length_diff		4;12;2;11;5;4;3;3	4;12;2;11;5;4;3;3	8	8	0	Clone Problem								0	EFO_0008039	0.32738	0
iPS	ENSG00000100284	TOM1	ENSG00000100284	CHM13_G0037299	TOM1	TOM1	protein_coding	protein_coding	2.5325	2.9475	2.28	2.7	1	1	-0.0190916	0.0531017	0.995527	0.995498	1_to_1	identical gene model	0.998276	15;5;5;10;15;14;17;2;10;3;7;14;6;15;5;6;2;7;3	15;5;5;10;15;14;17;2;10;3;7;14;6;15;5;6;2;7;3	19	19	0	Clone Problem				1	?Immunodeficiency 85 and autoimmunity	3	known_molec_cause	0	Orphanet_391487	0.36958	0
iPS	ENSG00000100285	NEFH	ENSG00000100285	CHM13_G0037126	NEFH	NEFH	protein_coding	protein_coding	5.99875	6.94625	5.995	6.865	1	1	-0.00722718	0.554603	0.00752885	0.0101979	1_to_1	exon_length_diff		4	4	1	1	0	Clone Problem				1	?{Amyotrophic lateral sclerosis, susceptibility to};Charcot-Marie-Tooth disease, axonal, type 2CC	3;3	known_molec_cause;known_molec_cause	0	MONDO_0014836	0.68185	0
iPS	ENSG00000100288	CHKB	ENSG00000100288	CHM13_G0037798	CHKB	CHKB	protein_coding	protein_coding	14.7387	17.2087	14.215	16.83	1	1	-0.0199994	0.0530506	0.990761	0.990754	1_to_1	identical gene model	0.999937	9;11;5;7;10;8;8;8;3;7;5;2	9;11;5;7;10;8;8;8;3;7;5;2	12	12	0	Unknown, Variation, Clone Problem				1	Muscular dystrophy, congenital, megaconial type	3	known_molec_cause	0	Orphanet_280671	0.75223	0
iPS	ENSG00000100290	BIK	ENSG00000100290	CHM13_G0037614	BIK	BIK	protein_coding	protein_coding	12.72	14.8675	9.94	12.05	1	1	-0.0202813	0.0530506	0	0	1_to_1	identical gene model		5	5	1	1	0	Clone Problem								0	EFO_0001663	0.40116	0
iPS	ENSG00000100292	HMOX1	ENSG00000100292	CHM13_G0037304	HMOX1	HMOX1	protein_coding	protein_coding	84.9638	99.7588	80.285	96.38	1	1	-0.0199974	0.0530506	0.412742	0.412742	1_to_1	identical gene model		4;3;5;2	4;3;5;2	4	4	0	Clone Problem				1	Heme oxygenase-1 deficiency;{Pulmonary disease, chronic obstructive, susceptibility to}	3;3	known_molec_cause;known_molec_cause	0	MONDO_0013536	0.61733	0
iPS	ENSG00000100294	MCAT	ENSG00000100294	CHM13_G0037615	MCAT	MCAT	protein_coding	protein_coding	16.7575	19.6038	16.325	18.78	1	1	-0.0235147	0.0557751	0.799216	0.799075	1_to_1	identical gene model	0.99971	4;3;2;2	4;3;2;2	4	4	0	Clone Problem								0	Orphanet_98676	0.36958	0
iPS	ENSG00000100296	THOC5	ENSG00000100296	CHM13_G0037128	THOC5	THOC5	protein_coding	protein_coding	4.62	5.42125	4.27	4.98	1	1	-0.02288	0.0530506	0.993269	0.993254	1_to_1	identical gene model	0.999814	20;20;21;23;2;19;21;8;9;5;2;7;8;5;6;7;6	20;20;21;23;2;19;21;8;9;5;2;7;8;5;6;7;6	17	17	0	Clone Problem								0	EFO_0004614	0.15647	0
iPS	ENSG00000100297	MCM5	ENSG00000100297	CHM13_G0037305	MCM5	MCM5	protein_coding	protein_coding	50.0887	58.9937	45.115	54.695	1	1	-0.0190748	0.0530506	0.95035	0.950098	1_to_1	identical gene model	0.999049	4;16;17;2;6;5;5;9;4;6	4;16;17;2;6;5;5;9;4;6	10	10	0	Clone Problem				1	?Meier-Gorlin syndrome 8	3	known_molec_cause	0	Orphanet_2554	0.52177	0
iPS	ENSG00000100298	APOBEC3H	ENSG00000100298	CHM13_G0037468	APOBEC3H	APOBEC3H	protein_coding	protein_coding	1.58857	1.77714	0.58	0.68	1	1	-0.0132231	0.316313	0.926539	0.927355	1_to_1	identical gene model	0.997191	5;4;5;2;6;5;3	5;4;5;2;6;5;3	7	7	0	Clone Problem								0	EFO_0005091	0.35994	0
iPS	ENSG00000100299	ARSA	ENSG00000100299	CHM13_G0037802	ARSA	ARSA	protein_coding	protein_coding	3.4475	4.095	3.155	3.73	1	1	-0.0571462	0.0530506	0.92287	0.921165	1_to_1	exon_length_diff		8;4;1;9;9;8;9;2	8;4;1;9;9;8;9;2	8	8	0	Unknown, Variation, Clone Problem				1	Leukodystrophy, hypomyelinating, 18;Metachromatic leukodystrophy	3;3	known_molec_cause;known_molec_cause	1	Orphanet_512	0.85461	0
iPS	ENSG00000100300	TSPO	ENSG00000100300	CHM13_G0037616	TSPO	TSPO	protein_coding	protein_coding	8.17	9.50125	6.475	7.445	1	1	-0.0259646	0.0600758	0.985441	0.985384	1_to_1	identical gene model	0.99943	3;4;2;3;4;4	3;4;2;3;4;4	6	6	0	Clone Problem				1	Immunodeficiency 87 and autoimmunity;Prune belly syndrome	3;3	known_molec_cause;known_molec_cause	0	EFO_0005091	0.32349	0
iPS	ENSG00000100302	RASD2	ENSG00000100302	CHM13_G0037308	RASD2	RASD2	protein_coding	protein_coding	6.25125	7.3	6.24	7.535	1	1	-0.0212578	0.0530506	0	0	1_to_1	identical gene model	0.999488	3	3	1	1	0	Clone Problem								0	EFO_0004337	0.30794	0
iPS	ENSG00000100304	TTLL12	ENSG00000100304	CHM13_G0037617	TTLL12	TTLL12	protein_coding	protein_coding	78.695	3.60125	66.21	3.12	1	1	5.51978	1.53424e-05	0.806299	0.996595	1_to_1	transcript_count_diff		14;3;4;3	14;15;3;4;3	4	5	0	Clone Problem								0	EFO_0004339	0.23927	0
iPS	ENSG00000100307	CBX7	ENSG00000100307	CHM13_G0037469	CBX7	CBX7	protein_coding	protein_coding	23.0375	26.8625	23.025	27.675	1	1	-0.0194521	0.110954	0.210086	0.2101	1_to_1	exon_length_diff		2;6;6;2;4;3;2	2;6;6;2;4;3;2	7	7	0	Clone Problem								0	EFO_0004587	0.38869	0
iPS	ENSG00000100311	PDGFB	ENSG00000100311	CHM13_G0037473	PDGFB	PDGFB	protein_coding	protein_coding	17.8388	20.6962	16.42	18.38	1	1	-0.0203355	0.0530506	0.447563	0.447563	1_to_1	identical gene model	0.99998	7;7;5;5	7;7;5;5	4	4	0	Clone Problem				1	Basal ganglia calcification, idiopathic, 5;Dermatofibrosarcoma protuberans;Meningioma, SIS-related	3;3;3	known_molec_cause;known_molec_cause;known_molec_cause	0	Orphanet_1980	0.68465	1			yes
iPS	ENSG00000100312	ACR	ENSG00000100312	CHM13_G0037808	ACR	ACR	protein_coding	protein_coding	0.32	0.37	0.305	0.35	1	1	-0.0204666	0.0530506	0.40754	0.40754	1_to_1	identical gene model	0.9999	3;5;4;2	3;5;4;2	4	4	0	Unknown, Clone Problem				0	?Male infertility due to acrosin deficiency	2	linakge_mapping	0	EFO_0000389	0.23099	0
iPS	ENSG00000100314	CABP7	ENSG00000100314	CHM13_G0037135	CABP7	CABP7	protein_coding	protein_coding	0.49125	0.5675	0.395	0.45	1	1	-0.0202959	0.0530506	0.930028	0.930028	1_to_1	identical gene model		5	5	1	1	0	Clone Problem								0	EFO_0007788	0.1188	0
iPS	ENSG00000100316	RPL3	ENSG00000100316	CHM13_G0037476	RPL3	RPL3	protein_coding	protein_coding	684.69	786.089	657.605	776.595	1	1	0.0487687	0.382064	0.996878	0.99697	1_to_1	identical gene model	0.999217	10;9;2;10;2;3;8;3;3;6;2;5;5;3;3;2;2;2	10;9;2;10;2;3;8;3;3;6;2;5;5;3;3;2;2;2	18	18	0	Clone Problem								0	Orphanet_586	0.49338	0
iPS	ENSG00000100319	ZMAT5	ENSG00000100319	CHM13_G0037136	ZMAT5	ZMAT5	protein_coding	protein_coding	75.7975	87.9737	68.905	83.585	1	1	-0.0189413	0.0530506	0.280064	0.280163	1_to_1	identical gene model		6;2	6;2	2	2	0	Clone Problem								0	EFO_0000729	0.12264	0
iPS	ENSG00000100320	RBFOX2	ENSG00000100320	CHM13_G0037315	RBFOX2	MSTRG.3707	protein_coding	protein_coding	3.2275	3.82	2.84	3.225	1	1	-0.0114939	0.545711	0.996166	0.99717	1_to_1	transcript_count_diff		12;14;12;13;12;12;14;3;13;10;9;6;4;5	12;12;14;12;13;12;12;14;3;13;10;9;6;4;5	14	15	0	GRC Housekeeping, Variation, Clone Problem								0	EFO_0000508	0.34001	0
iPS	ENSG00000100321	SYNGR1	ENSG00000100321	CHM13_G0037480	SYNGR1	SYNGR1	protein_coding	protein_coding	28.0912	33.0975	25.585	30.05	1	1	-0.0326173	0.0687805	0.727036	0.72539	1_to_1	exon_length_diff		4;3;4;4;4;2;4	4;3;4;4;4;2;4	7	7	0	Clone Problem								0	EFO_0000685	0.42247	0
iPS	ENSG00000100324	TAB1	ENSG00000100324	CHM13_G0037482	TAB1	TAB1	protein_coding	protein_coding	46.4363	54.3762	44.33	52.445	1	1	-0.0258281	0.0530506	0.519119	0.518171	1_to_1	identical gene model	0.999989	4;11;11;3;2;3;2	4;11;11;3;2;3;2	7	7	0	Clone Problem								0	MONDO_0100096	0.46234	0
iPS	ENSG00000100325	ASCC2	ENSG00000100325	CHM13_G0037140	ASCC2	ASCC2	protein_coding	protein_coding	7.185	8.4575	7.25	8.335	1	1	-0.0198663	0.0530506	0.99549	0.995489	1_to_1	identical gene model		19;20;7;4;21;21;3;2;9;3;7;8;5;5;6;2;4;2;5;5;2;5;2	19;20;7;4;21;21;3;2;9;3;7;8;5;5;6;2;4;2;5;5;2;5;2	23	23	0	Clone Problem								0	MONDO_0005148	0.28398	0
iPS	ENSG00000100330	MTMR3	ENSG00000100330	CHM13_G0037141	MTMR3	MTMR3	protein_coding	protein_coding	2.002	2.348	2.36	2.55	1	1	-0.0186133	0.0556833	0.998766	0.99876	1_to_1	exon_length_diff		20;20;5;6;19;19;6;18;2;3;2;2	20;20;5;6;19;19;6;18;2;3;2;2	12	12	0	Clone Problem								0	EFO_0004509	0.34876	0
iPS	ENSG00000100335	MIEF1	ENSG00000100335	CHM13_G0037485	MIEF1	MIEF1	protein_coding	protein_coding	21.705	25.2825	20.815	23.94	1	1	-0.0169623	0.0530506	0.762827	0.763744	1_to_1	exon_length_diff		3;7;4;2;3;3;4;6;6;2;7;4;7;3	3;7;4;2;3;3;4;6;6;2;7;4;7;3	14	14	0	Clone Problem								0	EFO_0004533	0.32462	0
iPS	ENSG00000100336	APOL4	ENSG00000100336	CHM13_G0037329	APOL4	APOL4	protein_coding	protein_coding	0.4	0.48	0.4	0.48	0	0			0.875	0.875	1_to_1	exon_length_diff		4;5;6;5;4;4;6;5;6;6;4;2	4;5;6;5;4;4;6;5;6;6;4;2	12	12	0	Variation, Clone Problem				0	{Schizophrenia}	1	association	0	EFO_0003884	0.11353	0
iPS	ENSG00000100341	PNPLA5	ENSG00000100341	CHM13_G0037631	PNPLA5	PNPLA5	protein_coding	protein_coding	1.005	0.946	0.98	0.75	1	1	-0.0193762	0.0532863	0.996217	0.996233	1_to_1	identical gene model	0.999647	9;9;7;7;5	9;9;7;7;5	5	5	0	Clone Problem								0	EFO_0004870	0.059859	0
iPS	ENSG00000100342	APOL1	ENSG00000100342	CHM13_G0037331	APOL1	APOL1	protein_coding	protein_coding					0	0			1	1	1_to_1	identical gene model	0.999773	6;5;7;6;6;6;6;5;5;7;6;6	6;5;7;6;6;6;6;5;5;7;6;6	12	12	0	Clone Problem				1	{End-stage renal disease, nondiabetic, susceptibility to};{Glomerulosclerosis, focal segmental, 4, susceptibility to}	3;3	known_molec_cause;known_molec_cause	0	EFO_0004236	0.69489	0
iPS	ENSG00000100344	PNPLA3	ENSG00000100344	CHM13_G0037632	PNPLA3	PNPLA3	protein_coding	protein_coding	2.26875	2.70375	2.01	2.16	1	1	-0.090478	0.409738	0.93011	0.927557	1_to_1	exon_length_diff		10;9;9;4;4	10;9;9;4;4	5	5	0	Clone Problem								0	EFO_0003095	0.6851	0
iPS	ENSG00000100345	MYH9	ENSG00000100345	CHM13_G0037332	MYH9	MYH9	protein_coding	protein_coding	224.319	263.511	176.035	212.285	1	1	-0.0202108	0.0530506	0.344717	0.344891	1_to_1	exon_length_diff		41;5;4;2;2;2;3;3;7;6;3	41;5;4;2;2;2;3;3;7;6;3	11	11	0	GRC Housekeeping, Clone Problem				1	Deafness, autosomal dominant 17;Macrothrombocytopenia and granulocyte inclusions with or without nephritis or sensorineural hearing loss	3;3	known_molec_cause;known_molec_cause	1	EFO_0009646	0.85963	1			yes
iPS	ENSG00000100346	CACNA1I	ENSG00000100346	CHM13_G0037489	CACNA1I	CACNA1I	protein_coding	protein_coding					0	0	-0.0200426	0.0530506	0.997051	0.997051	1_to_1	exon_length_diff		36;37;36;35;2	36;37;36;35;2	5	5	0	Clone Problem								0	EFO_0000474	0.5858	0
iPS	ENSG00000100347	SAMM50	ENSG00000100347	CHM13_G0037633	SAMM50	SAMM50	protein_coding	protein_coding	55.4725	64.4075	59.2	68.985	1	1	-0.00668009	0.584317	0.893766	0.893268	1_to_1	exon_length_diff		15;7;8;3;3;2	15;7;8;3;3;2	6	6	0	Clone Problem								0	EFO_0004574	0.25898	0
iPS	ENSG00000100348	TXN2	ENSG00000100348	CHM13_G0037340	TXN2	TXN2	protein_coding	protein_coding	16.4612	19.24	16.345	19.805	1	1	-0.0199706	0.0530506	0.984892	0.984892	1_to_1	identical gene model		4;4;4;4;5	4;4;4;4;5	5	5	0	Clone Problem				1	?Combined oxidative phosphorylation deficiency 29	3	known_molec_cause	0	Orphanet_319524	0.36219	0
iPS	ENSG00000100350	FOXRED2	ENSG00000100350	CHM13_G0037341	FOXRED2	FOXRED2	protein_coding	protein_coding	7.42375	8.745	7.765	8.94	1	1	-0.0199271	0.0530506	0.834804	0.834804	1_to_1	identical gene model		9;9;4;8;2	9;9;4;8;2	5	5	0	Clone Problem								0	EFO_0004747	0.073979	0
iPS	ENSG00000100351	GRAP2	ENSG00000100351	CHM13_G0037494	GRAP2	GRAP2	protein_coding	protein_coding	0.265	0.315	0.265	0.315	0	0	-0.0203235	0.0530506	0.416667	0.416667	1_to_1	exon_length_diff		8;4;4;2;7;2;2	8;4;4;2;7;2;2	7	7	0	Clone Problem								0	EFO_0004584	0.43364	0
iPS	ENSG00000100353	EIF3D	ENSG00000100353	CHM13_G0037342	EIF3D	EIF3D	protein_coding	protein_coding	23.3412	27.6013	21.29	24.35	1	1	-0.0289028	0.0530506	0.997776	0.99776	1_to_1	exon_length_diff		15;2;3;15;4;7;2;10;7;6;5;3	15;2;3;15;4;7;2;10;7;6;5;3	12	12	0	Clone Problem								0	EFO_1000044	0.15838	0
iPS	ENSG00000100354	TNRC6B	ENSG00000100354	CHM13_G0037498	TNRC6B	TNRC6B	protein_coding	protein_coding	0.436667	0.51	0.32	0.37	1	1	-0.0190894	0.0530506	0.9976	0.997601	1_to_1	exon_length_diff		24;4;24;23;2;21;17;6;2	24;4;24;23;2;21;17;6;2	9	9	0	Clone Problem				1	Global developmental delay with speech and behavioral abnormalities	3	known_molec_cause	0	EFO_0006941	0.46017	0
iPS	ENSG00000100359	SGSM3	ENSG00000100359	CHM13_G0037502	SGSM3	SGSM3	protein_coding	protein_coding	14.86	17.3875	12.265	14.155	1	1	-0.0235605	0.453908	0.984208	0.984108	1_to_1	exon_length_diff		8;22;20;9;7;6;2;7;4;6;6;4;5	8;22;20;9;7;6;2;7;4;6;6;4;5	13	13	0	Clone Problem								0	EFO_0005208	0.2461	0
iPS	ENSG00000100360	IFT27	ENSG00000100360	CHM13_G0037349	IFT27	IFT27	protein_coding	protein_coding	60.7475	70.8838	57.295	67.665	1	1	-0.0212865	0.0530506	0.781233	0.780993	1_to_1	identical gene model	0.999518	7;7;7;5;2;4;2;7;6;5;3;2	7;7;7;5;2;4;2;7;6;5;3;2	12	12	0	Clone Problem				1	Bardet-Biedl syndrome 19	3	known_molec_cause	0	MONDO_0015229	0.65224	0
iPS	ENSG00000100362	PVALB	ENSG00000100362	CHM13_G0037351	PVALB	PVALB	protein_coding	protein_coding	10.05	11.5025	10.25	11.36	1	1	-0.0204554	0.0530506	0.9275	0.9275	1_to_1	identical gene model		5;5;4;4;3;4	5;5;4;4;3;4	6	6	0	GRC Housekeeping, Path Problem, Clone Problem								0	EFO_0007621	0.21775	0
iPS	ENSG00000100364	KIAA0930	ENSG00000100364	CHM13_G0037662	KIAA0930	KIAA0930	protein_coding	protein_coding	13.375	15.6363	12.32	14.895	1	1	-0.0207908	0.053428	0.941663	0.94161	1_to_1	exon_length_diff		10;10;10;8;9;2;3;4;4;7;5;5;5;4;2;3	10;10;10;8;9;2;3;4;4;7;5;5;5;4;2;3	16	16	0	Clone Problem								0	EFO_0000389	0.37688	0
iPS	ENSG00000100365	NCF4	ENSG00000100365	CHM13_G0037354	NCF4	NCF4	protein_coding	protein_coding	0.14	0.15	0.14	0.15	0	0			0.981818	0.981818	1_to_1	exon_count_diff		9;7;10;10;11;10;4	9;7;10;10;11;10;3	7	7	0	GRC Housekeeping, Path Problem, Clone Problem				1	Chronic granulomatous disease 3, autosomal recessive	3	known_molec_cause	0	Orphanet_379	0.72505	0
iPS	ENSG00000100368	CSF2RB	ENSG00000100368	CHM13_G0037355	CSF2RB	CSF2RB	protein_coding	protein_coding					0	0			0.5	0.5	1_to_1	identical gene model	0.999664	14;15;13;7	14;15;13;7	4	4	0	Clone Problem				1	Surfactant metabolism dysfunction, pulmonary, 5	3	known_molec_cause	0	Orphanet_264675	0.66997	0
iPS	ENSG00000100372	SLC25A17	ENSG00000100372	CHM13_G0037512	SLC25A17	SLC25A17	protein_coding	protein_coding	2.94	3.32625	2.69	3.105	1	1	-0.00223649	0.943551	0.997152	0.997193	1_to_1	identical gene model	0.998954	8;9;11;7;5;7;10;7;7;7;6;5;7;6;2;6;5	8;9;11;7;5;7;10;7;7;7;6;5;7;6;2;6;5	17	17	0	Clone Problem								0	EFO_0004611	0.22929	0
iPS	ENSG00000100373	UPK3A	ENSG00000100373	CHM13_G0037666	UPK3A	UPK3A	protein_coding	protein_coding	1.1	1.3025	1	1.175	1	1	-0.0835767	0.27823	0.561012	0.550595	1_to_1	identical gene model	0.999204	6;4	6;4	2	2	0	Clone Problem								0	MONDO_0019636	0.36958	0
iPS	ENSG00000100376	FAM118A	ENSG00000100376	CHM13_G0037667	FAM118A	FAM118A	protein_coding	protein_coding	5.2125	5.9875	5.085	6.16	1	1	-0.0346947	0.20986	0.981339	0.980635	1_to_1	exon_count_diff		3;10;3;9;5;4;4;4;2;3;3;4;4;3;3	3;10;3;9;4;4;4;4;2;3;3;4;4;3;3	15	15	0	Clone Problem								0	EFO_0005677	0.34773	0
iPS	ENSG00000100379	KCTD17	ENSG00000100379	CHM13_G0037363	KCTD17	KCTD17	protein_coding	protein_coding	20.56	24.1313	20.03	24.755	1	1	-0.0208556	0.0543563	0.962688	0.962864	1_to_1	identical gene model	0.998372	6;8;9;5;7;5;2;6;3	6;8;9;5;7;5;2;6;3	9	9	0	Clone Problem				1	Dystonia 26, myoclonic	3	known_molec_cause	0	Orphanet_36899	0.50357	0
iPS	ENSG00000100380	ST13	ENSG00000100380	CHM13_G0037516	ST13	ST13	protein_coding	protein_coding	356.604	416.275	367.08	414.27	1	1	-0.0194849	0.0531203	0.720185	0.720187	1_to_1	identical gene model		12;10;4;9;7;8;2	12;10;4;9;7;8;2	7	7	0	Clone Problem								0	EFO_0004458	0.2604	0
iPS	ENSG00000100385	IL2RB	ENSG00000100385	CHM13_G0037367	IL2RB	IL2RB	protein_coding	protein_coding	1.54125	1.83	1.205	1.405	1	1	-0.0148738	0.0995037	0.251499	0.25236	1_to_1	identical gene model	0.999877	10;4;7;6;5;3;5	10;4;7;6;5;3;5	7	7	0	Clone Problem				1	Immunodeficiency 63 with lymphoproliferation and autoimmunity	3	known_molec_cause	0	Orphanet_169355	0.64369	0
iPS	ENSG00000100387	RBX1	ENSG00000100387	CHM13_G0037521	RBX1	RBX1	protein_coding	protein_coding	240.029	279.158	231.805	274.43	1	1	-0.0195022	0.0530506	0.637134	0.637234	1_to_1	identical gene model		3;5;2	3;5;2	3	3	0	Clone Problem								0	EFO_0000311	0.61257	0
iPS	ENSG00000100393	EP300	ENSG00000100393	CHM13_G0037527	EP300	EP300	protein_coding	protein_coding	5.0875	6.05625	3.72	4.32	1	1	-0.0203371	0.0530506	0.98878	0.988741	1_to_1	exon_length_diff		31;30;2;2;2;5;2;2;2;1;6;2	31;30;2;2;2;5;2;2;2;1;6;2	12	12	0	Clone Problem				1	Colorectal cancer, somatic;Menke-Hennekam syndrome 2;Rubinstein-Taybi syndrome 2	3;3;3	known_molec_cause;known_molec_cause;known_molec_cause	1	MONDO_0013364	0.80383	1			yes
iPS	ENSG00000100395	L3MBTL2	ENSG00000100395	CHM13_G0037532	L3MBTL2	L3MBTL2	protein_coding	protein_coding	3.94375	4.68375	3.055	3.67	1	1	-0.0250052	0.0555363	0.985864	0.985819	1_to_1	identical gene model	0.998874	14;6;16;17;3;15;18;6;7	14;6;16;17;3;15;18;6;7	9	9	0	Clone Problem								0	EFO_0005192	0.23687	0
iPS	ENSG00000100399	CHADL	ENSG00000100399	CHM13_G0037534	CHADL	CHADL	protein_coding	protein_coding	0.271429	0.29125	0.19	0.175	1	1	-0.0203695	0.0530506	0.918259	0.918259	1_to_1	identical gene model		5;6;4	5;6;4	3	3	0	Clone Problem								0	EFO_0009270	0.19333	0
iPS	ENSG00000100401	RANGAP1	ENSG00000100401	CHM13_G0037535	RANGAP1	MSTRG.3735	protein_coding	protein_coding	16.0375	16.0312	14.29	13.79	1	1	0.188901	0.0530506	0.98579	0.990499	1_to_1	transcript_count_diff		16;17;15;7;5;4;3	16;16;17;15;7;5;4;3	7	8	0	Clone Problem				1	Sd(a) polyagglutination syndrome;[Blood group, Sid system]	3;3	known_molec_cause;known_molec_cause	0	EFO_0000764	0.36958	0
iPS	ENSG00000100403	ZC3H7B	ENSG00000100403	CHM13_G0037537	ZC3H7B	MSTRG.3736	protein_coding	protein_coding	88.1063	2.2575	76.455	1.12	1	1	6.08603	1.69641e-05	0.0685066	0.992039	1_to_1	transcript_count_diff		23;7	22;23;7	2	3	0	Variation, Clone Problem								0	EFO_0007660	0.14019	0
iPS	ENSG00000100410	PHF5A	ENSG00000100410	CHM13_G0037542	PHF5A	PHF5A	protein_coding	protein_coding	499.642	583.271	486.675	589.71	1	1	-0.0203516	0.0866296	0.371202	0.371094	1_to_1	exon_length_diff		4;4;4	4;4;4	3	3	0	Clone Problem								0	EFO_0004784	0.084386	0
iPS	ENSG00000100412	ACO2	ENSG00000100412	CHM13_G0037543	ACO2	ACO2	protein_coding	protein_coding	18.395	21.1663	17.835	20.585	1	1	0.0132206	0.46889	0.985087	0.985246	1_to_1	identical gene model	0.99836	18;18;3;2;4;3;5	18;18;3;2;4;3;5	7	7	0	Clone Problem				1	?Optic atrophy 9;Infantile cerebellar-retinal degeneration;Oculocutaneous albinism, type VIII	3;3;3	known_molec_cause;known_molec_cause;known_molec_cause	1	Orphanet_313850	0.81265	0
iPS	ENSG00000100413	POLR3H	ENSG00000100413	CHM13_G0037544	POLR3H	POLR3H	protein_coding	protein_coding	2.595	2.98625	2.335	2.595	1	1	0.0412664	0.183797	0.995544	0.995739	1_to_1	exon_length_diff		6;7;5;6;6;7;6;2;3	6;7;5;6;6;7;6;2;3	9	9	0	Clone Problem								0	Orphanet_313850	0.51494	0
iPS	ENSG00000100416	TRMU	ENSG00000100416	CHM13_G0037701	TRMU	TRMU	protein_coding	protein_coding	65.9175	36.2975	65.96	35.355	1	1	1.01832	0.000228549	0.900483	0.946915	1_to_1	identical gene model	0.999931	6;10;10;10;9;11;2;8;11;12;3;10;10;4;7;11;6;10;4;2;2;3;2	6;10;10;10;9;11;2;8;11;12;3;10;10;4;7;11;6;10;4;2;2;3;2	23	23	0	Clone Problem				1	Liver failure, transient infantile;{Deafness, mitochondrial, modifier of}	3;3	known_molec_cause;known_molec_cause	0	MONDO_0013111	0.71555	0
iPS	ENSG00000100417	PMM1	ENSG00000100417	CHM13_G0037547	PMM1	PMM1	protein_coding	protein_coding	5.68625	6.66125	6.475	7.86	1	1	-0.0198269	0.0530506	0.971283	0.971251	1_to_1	identical gene model	0.999984	8;3;5;8;7;6;3;6;2	8;3;5;8;7;6;3;6;2	9	9	0	Clone Problem								0	EFO_1000044	0.20962	0
iPS	ENSG00000100418	DESI1	ENSG00000100418	CHM13_G0037548	DESI1	DESI1	protein_coding	protein_coding	64.005	72.0938	63.715	69.485	1	1	0.0429797	0.0530506	0.166464	0.170946	1_to_1	exon_length_diff		6;2;3;2	6;2;3;2	4	4	0	Clone Problem								0	MONDO_0005405	0.075507	0
iPS	ENSG00000100422	CERK	ENSG00000100422	CHM13_G0037706	CERK	CERK	protein_coding	protein_coding	77.54	91.7325	80.54	95.11	1	1	-0.0338426	0.0530506	0.372572	0.370381	1_to_1	exon_length_diff		13;12;4;2	13;12;4;2	4	4	0	Clone Problem								0	EFO_0004980	0.36668	0
iPS	ENSG00000100425	BRD1	ENSG00000100425	CHM13_G0037748	BRD1	BRD1	protein_coding	protein_coding	1.72875	2.035	1.585	1.76	1	1	-0.0192243	0.0536855	0.99894	0.99894	1_to_1	identical gene model		12;13;13;12;12;2;2;2	12;13;13;12;12;2;2;2	8	8	0	Clone Problem								0	EFO_0004339	0.28147	0
iPS	ENSG00000100426	ZBED4	ENSG00000100426	CHM13_G0037755	ZBED4	ZBED4	protein_coding	protein_coding	36.415	42.925	34.825	42.225	1	1	-0.0261934	0.053773	0	0	1_to_1	identical gene model	0.999629	2	2	1	1	0	Clone Problem								0	Orphanet_314811	0.33262	0
iPS	ENSG00000100427	MLC1	ENSG00000100427	CHM13_G0037764	MLC1	MLC1	protein_coding	protein_coding					0	0			1	1	1_to_1	identical gene model		12;12;5;8;3	12;12;5;8;3	5	5	0	Gap, Path Problem, Clone Problem				1	Megalencephalic leukoencephalopathy with subcortical cysts	3	known_molec_cause	1	Orphanet_2478	0.83008	0
iPS	ENSG00000100429	HDAC10	ENSG00000100429	CHM13_G0037775	HDAC10	HDAC10	protein_coding	protein_coding	8.27875	9.06625	6.335	6.51	1	1	-0.281632	0.0530506	0.984588	0.979708	1_to_1	exon_count_diff		20;18;19;14;18;16;19;19;10;19;5;5;8;2;6;3;8;3;4;3;4;2	20;16;16;12;18;16;16;16;8;19;5;4;5;1;3;2;7;3;4;3;4;2	22	22	0	Clone Problem								0	EFO_0000616	0.52789	0
iPS	ENSG00000100433	KCNK10	ENSG00000100433	CHM13_G0017186	KCNK10	KCNK10	protein_coding	protein_coding	0.75	0.495	0.75	0.495	0	0	-0.0198532	0.0530506	0.985716	0.98586	1_to_1	exon_length_diff		7;7;7;3	7;7;7;3	4	4	0									0	EFO_0001645	0.55454	0
iPS	ENSG00000100439	ABHD4	ENSG00000100439	CHM13_G0015975	ABHD4	ABHD4	protein_coding	protein_coding	65.74	76.5725	65.135	77.53	1	1	-0.0190418	0.0530506	0.612488	0.612684	1_to_1	identical gene model	0.999854	7;5;7;3;5;3;6;3;6;2	7;5;7;3;5;3;6;3;6;2	10	10	0				High Signal Region					0	EFO_0000304	0.18024	0
iPS	ENSG00000100441	KHNYN	ENSG00000100441	CHM13_G0016101	KHNYN	KHNYN	protein_coding	protein_coding	3.59125	4.2175	2.605	3.15	1	1	-0.0189779	0.0548336	0.99508	0.995276	1_to_1	exon_length_diff		8;8;8;2;5;3	8;8;8;2;5;3	6	6	0									0	EFO_0004696	0.21493	0
iPS	ENSG00000100442	FKBP3	ENSG00000100442	CHM13_G0016384	FKBP3	FKBP3	protein_coding	protein_coding	33.0012	38.8113	31.385	36.215	1	1	-0.0197809	0.0530506	0.993275	0.993275	1_to_1	identical gene model		7;8;6;3	7;8;6;3	4	4	0									0	EFO_0003060	0.075551	0
iPS	ENSG00000100445	SDR39U1	ENSG00000100445	CHM13_G0016102	SDR39U1	SDR39U1	protein_coding	protein_coding	12.4425	14.855	11.555	13.715	1	1	-0.0625756	0.0530506	0.996096	0.99605	1_to_1	exon_length_diff		6;5;4;6;3;4;4;3;5;2;2;4;4;5;3;3;5;4;3;2;2	6;5;4;6;3;4;4;3;5;2;2;4;4;5;3;3;5;4;3;2;2	21	21	0									0	EFO_0008111	0.021137	0
iPS	ENSG00000100448	CTSG	ENSG00000100448	CHM13_G0016105	CTSG	CTSG	protein_coding	protein_coding					0	0					1_to_1	identical gene model		5;4	5;4	2	2	0									0	Orphanet_3389	0.37013	0
iPS	ENSG00000100450	GZMH	ENSG00000100450	CHM13_G0016107	GZMH	GZMH	protein_coding	protein_coding					0	0					1_to_1	identical gene model		5;4;3	5;4;3	3	3	0									0	MONDO_0011962	0.18479	0
iPS	ENSG00000100453	GZMB	ENSG00000100453	CHM13_G0016108	GZMB	GZMB	protein_coding	protein_coding					0	0					1_to_1	identical gene model	0.997287	5;5;5;3;4;3;4;6;3	5;5;5;3;4;3;4;6;3	9	9	0									0	EFO_0004208	0.3612	0
iPS	ENSG00000100461	RBM23	ENSG00000100461	CHM13_G0015990	RBM23	RBM23	protein_coding	protein_coding	6.21625	6.86	6.105	6.96	1	1	-0.060853	0.0530506	0.989566	0.990508	1_to_1	exon_count_diff		14;11;13;14;12;12;7;4;3;4;11;4;6;3;5;5;4;6;6;4;3;5;5;5;5;5;6;5;6;4;3;2;2	14;11;13;12;12;12;7;3;3;4;10;4;6;3;5;5;4;6;6;4;3;5;5;5;5;5;6;5;6;4;3;2;2	33	33	0									0	EFO_0004784	0.17881	0
iPS	ENSG00000100462	PRMT5	ENSG00000100462	CHM13_G0015992	PRMT5	PRMT5	protein_coding	protein_coding	41.2938	48.1362	43.42	50.055	1	1	-0.00829382	0.377139	0.997323	0.997345	1_to_1	exon_length_diff		17;17;13;5;3;16;6;5;16;16;2;5;9;4;5;5;6;7;6;6;6;7;3;5;3;2;2;2	17;17;13;5;3;16;6;5;16;16;2;5;9;4;5;5;6;7;6;6;6;7;3;5;3;2;2;2	28	28	0									0	EFO_0000304	0.26783	0
iPS	ENSG00000100473	COCH	ENSG00000100473	CHM13_G0016174	COCH	COCH	protein_coding	protein_coding	2.13375	2.4875	1.435	1.735	1	1	0.0123853	0.733351	0.997449	0.997482	1_to_1	exon_length_diff		11;12;7;12;11;11;6;6;10;12;11;4;6;6	11;12;7;12;11;11;6;6;10;12;11;4;6;6	14	14	0					1	?Deafness, autosomal recessive 110;Deafness, autosomal dominant 9	3;3	known_molec_cause;known_molec_cause	0	MONDO_0019587	0.74776	0
iPS	ENSG00000100478	AP4S1	ENSG00000100478	CHM13_G0016180	AP4S1	AP4S1	protein_coding	protein_coding	1.5575	1.83625	1.7	1.885	1	1	-0.0201129	0.0530506	0.994231	0.994208	1_to_1	exon_length_diff		6;6;6;6;5;7;6;6;7;5;5;6;6;3	6;6;6;6;5;7;6;6;7;5;5;6;6;3	14	14	0					1	Spastic paraplegia 52, autosomal recessive	3	known_molec_cause	0	Orphanet_685	0.67024	0
iPS	ENSG00000100479	POLE2	ENSG00000100479	CHM13_G0016428	POLE2	POLE2	protein_coding	protein_coding	20.7963	24.2587	21.16	25.225	1	1	-0.0204252	0.0530506	0.98891	0.98891	1_to_1	identical gene model		19;3;7;3;3;18;18;4;17;2;3	19;3;7;3;3;18;18;4;17;2;3	11	11	0									0	EFO_0003060	0.60215	0
iPS	ENSG00000100483	VCPKMT	ENSG00000100483	CHM13_G0016451	VCPKMT	VCPKMT	protein_coding	protein_coding	1.375	1.65875	1.015	1.21	1	1	-0.0294686	0.136324	0.991405	0.991284	1_to_1	identical gene model	0.999517	5;6;6;5;5	5;6;6;5;5	5	5	0									0	EFO_0004517	0.20866	0
iPS	ENSG00000100485	SOS2	ENSG00000100485	CHM13_G0016452	SOS2	SOS2	protein_coding	protein_coding	6.97	8.08375	7.405	8.22	1	1	-0.00851576	0.521322	0.690591	0.691866	1_to_1	exon_length_diff		23;22;6;5;4;4	23;22;6;5;4;4	6	6	0					1	Noonan syndrome 9	3	known_molec_cause	1	MONDO_0018997	0.80925	0
iPS	ENSG00000100490	CDKL1	ENSG00000100490	CHM13_G0016457	CDKL1	CDKL1	protein_coding	protein_coding	3.29375	3.96375	2.77	3.355	1	1	-0.0326454	0.101212	0.69127	0.689332	1_to_1	exon_length_diff		9;3;4;9;20;4;2;6;3;2;2	9;3;4;9;20;4;2;6;3;2;2	11	11	0									0	EFO_0004526	0.4037	0
iPS	ENSG00000100503	NIN	ENSG00000100503	CHM13_G0016469	NIN	NIN	protein_coding	protein_coding	3.08125	3.655	3.2	3.75	1	1	-0.0453353	0.181057	0.998805	0.998923	1_to_1	transcript_count_diff		31;31;32;29;30;2;28;18;29;30;18;30;6;2;3;12;2;5;3;3;3;4;3	31;31;30;32;29;30;2;28;18;29;30;18;30;6;2;3;12;2;5;3;3;3;4;3	23	24	0					1	?Seckel syndrome 7	3	known_molec_cause	0	Orphanet_319675	0.55437	1			yes
iPS	ENSG00000100504	PYGL	ENSG00000100504	CHM13_G0016475	PYGL	PYGL	protein_coding	protein_coding	9.1025	10.68	9.26	10.495	1	1	-0.0200432	0.0530506	0.989219	0.989219	1_to_1	identical gene model	0.999985	20;20;19;4;2;3;5	20;20;19;4;2;3;5	7	7	0					1	Glycogen storage disease VI	3	known_molec_cause	1	MONDO_0009294	0.80076	0
iPS	ENSG00000100505	TRIM9	ENSG00000100505	CHM13_G0016479	TRIM9	TRIM9	protein_coding	protein_coding	4.88375	5.67875	5.045	5.815	1	1	-0.019934	0.0530506	0.371399	0.371399	1_to_1	identical gene model	0.999983	10;12;2;4;3;7	10;12;2;4;3;7	6	6	0									0	EFO_0010750	0.1665	0
iPS	ENSG00000100519	PSMC6	ENSG00000100519	CHM13_G0016519	PSMC6	PSMC6	protein_coding	protein_coding	33.7338	40.2388	31.565	37.815	1	1	-0.011543	0.440793	0.986934	0.986989	1_to_1	exon_length_diff		4;14;7;8;14;3;7;5;8;7;10;3;4;3;4;2;3;2	4;14;7;8;14;3;7;5;8;7;10;3;4;3;4;2;3;2	18	18	0									0	EFO_0000764	0.46197	0
iPS	ENSG00000100522	GNPNAT1	ENSG00000100522	CHM13_G0016521	GNPNAT1	MSTRG.1700	protein_coding	protein_coding	27.94	26.9737	27.49	25.955	1	1	0.296627	3.82381e-05	0.910801	0.959433	1_to_1	transcript_count_diff		6;7;2;5;7;2	7;6;7;7;2;5;7;2	6	8	0					1	?Rhizomelic dysplasia, Ain-Naz type	3	known_molec_cause	0	EFO_0004747	0.33587	0
iPS	ENSG00000100523	DDHD1	ENSG00000100523	CHM13_G0016531	DDHD1	DDHD1	protein_coding	protein_coding	0.96625	1.1425	0.785	0.895	1	1	-0.0201311	0.0530506	0.99669	0.996928	1_to_1	transcript_count_diff		13;14;13;12;13;9;14;13;12;8;2;4;2;3;2	13;14;13;12;13;13;9;14;13;12;8;2;4;2;3;2	15	16	0					1	Spastic paraplegia 28, autosomal recessive	3	known_molec_cause	0	Orphanet_101008	0.74852	0
iPS	ENSG00000100526	CDKN3	ENSG00000100526	CHM13_G0016544	CDKN3	CDKN3	protein_coding	protein_coding	12.5975	14.6487	12	14.06	1	1	-0.020022	0.0530506	0.993677	0.993677	1_to_1	identical gene model	0.999951	6;9;6;7;8;9;8;6;3;4;7;6	6;9;6;7;8;9;8;6;3;4;7;6	12	12	0									0	EFO_0005192	0.44039	0
iPS	ENSG00000100528	CNIH1	ENSG00000100528	CHM13_G0016545	CNIH1	CNIH1	protein_coding	protein_coding	28.8475	33.5037	28.935	34.06	1	1	-0.010205	0.411522	0.928458	0.928766	1_to_1	exon_length_diff		5;4;4;4;6;6;4	5;4;4;4;6;6;4	7	7	0									0	EFO_0010700	0.20786	0
iPS	ENSG00000100532	CGRRF1	ENSG00000100532	CHM13_G0016548	CGRRF1	CGRRF1	protein_coding	protein_coding	9.055	10.6638	9.075	10.595	1	1	-0.0115752	0.0899085	0.959049	0.959311	1_to_1	identical gene model	0.999951	4;6;6;5;5;6;4;2;2	4;6;6;5;5;6;4;2;2	9	9	0									0	EFO_0007985	0.070287	0
iPS	ENSG00000100554	ATP6V1D	ENSG00000100554	CHM13_G0016791	ATP6V1D	ATP6V1D	protein_coding	protein_coding	17.9075	21.0875	19.015	21.885	1	1	-0.0197056	0.0530506	0.989635	0.989637	1_to_1	exon_length_diff		13;3;3;9;9;5;8;8;6;6;4;4;4;2	13;3;3;9;9;5;8;8;6;6;4;4;4;2	14	14	0	Variation								0	EFO_0004339	0.10114	0
iPS	ENSG00000100557	CCDC198	ENSG00000100557	CHM13_G0016609	CCDC198	CCDC198	protein_coding	protein_coding					0	0					1_to_1	identical gene model	0.999352	6;7;6;6;6;3;6;6;4;3;3	6;7;6;6;6;3;6;6;4;3;3	11	11	0									0	EFO_0004784	0.063525	0
iPS	ENSG00000100558	PLEK2	ENSG00000100558	CHM13_G0016794	PLEK2	PLEK2	protein_coding	protein_coding	0.592857	0.63875	0.39	0.305	1	1	-0.0194808	0.0530506	0.936857	0.936857	1_to_1	identical gene model		9;4;5;6;7;3	9;4;5;6;7;3	6	6	0	Variation								0	EFO_0007986	0.28734	0
iPS	ENSG00000100564	PIGH	ENSG00000100564	CHM13_G0016798	PIGH	PIGH	protein_coding	protein_coding	10.3513	12.3763	10.125	11.4	1	1	-0.0458183	0.0530506	0.895545	0.893813	1_to_1	exon_length_diff		4;4;4;2;4;3;3;4;4;4;5;2	4;4;4;2;4;3;3;4;4;4;5;2	12	12	0					1	Glycosylphosphatidylinositol biosynthesis defect 17	3	known_molec_cause	0	MONDO_0060724	0.65	0
iPS	ENSG00000100565	LRRC74A	ENSG00000100565	CHM13_G0017052	LRRC74A	LRRC74A	protein_coding	protein_coding					0	0			1	1	1_to_1	identical gene model	0.999727	13;14;3;15;7;2	13;14;3;15;7;2	6	6	0									0	MONDO_0005148	0.41742	0
iPS	ENSG00000100567	PSMA3	ENSG00000100567	CHM13_G0016621	PSMA3	PSMA3	protein_coding	protein_coding	51.1763	45.9875	52.08	46.37	1	1	0.193897	0.00166427	0.994588	0.99434	1_to_1	exon_count_diff		11;8;5;9;8;2;11;8;10;3;4;2;3	11;7;4;8;7;2;11;7;10;3;4;2;3	13	13	0									0	EFO_0000764	0.46197	0
iPS	ENSG00000100568	VTI1B	ENSG00000100568	CHM13_G0016805	VTI1B	VTI1B	protein_coding	protein_coding	57.3925	67.1587	56.58	63.175	1	1	-0.0200664	0.0530506	0.865321	0.865314	1_to_1	identical gene model		6;3;4;7;2;3	6;3;4;7;2;3	6	6	0									0	EFO_0000304	0.24533	0
iPS	ENSG00000100575	TIMM9	ENSG00000100575	CHM13_G0016631	TIMM9	TIMM9	protein_coding	protein_coding	27.5613	32.8287	28.7	33.705	1	1	-0.0371175	0.0539487	0.982677	0.982557	1_to_1	identical gene model	0.998749	6;5;4;5;3;3;5;5;4;5	6;5;4;5;3;3;5;5;4;5	10	10	0									0	EFO_0000478;EFO_0005922	0.16894	0
iPS	ENSG00000100577	GSTZ1	ENSG00000100577	CHM13_G0017076	GSTZ1	GSTZ1	protein_coding	protein_coding	12.7688	15.1713	10.505	13.045	1	1	-0.071417	0.0530506	0.989875	0.989444	1_to_1	exon_length_diff		10;4;9;8;8;2;9;6;8;7;3;10;6;4;6;9;4;5;2	10;4;9;8;8;2;9;6;8;7;3;10;6;4;6;9;4;5;2	19	19	0					1	[Maleylacetoacetate isomerase deficiency]	3	known_molec_cause	0	MONDO_0060527	0.53861	0
iPS	ENSG00000100578	KIAA0586	ENSG00000100578	CHM13_G0016632	KIAA0586	KIAA0586	protein_coding	protein_coding	5.37875	6.2675	5.25	6.225	1	1	-0.0208876	0.0530506	0.977721	0.977693	1_to_1	exon_length_diff		34;32;31;32;29;30;29;31;6;6;7;33;30;4;4;11;3;26;4;22;17;15;8;5;3;2	34;32;31;32;29;30;29;31;6;6;7;33;30;4;4;11;3;26;4;22;17;15;8;5;3;2	26	26	0					1	Joubert syndrome 23;Short-rib thoracic dysplasia 14 with polydactyly	3;3	known_molec_cause;known_molec_cause	1	MONDO_0018772	0.81335	0
iPS	ENSG00000100580	TMED8	ENSG00000100580	CHM13_G0017077	TMED8	TMED8	protein_coding	protein_coding	21.9138	25.8025	20.995	24.33	1	1	-0.026528	0.0743279	0	0	1_to_1	exon_length_diff		6	6	1	1	0									0	EFO_0004747	0.23895	0
iPS	ENSG00000100583	SAMD15	ENSG00000100583	CHM13_G0017079	SAMD15	SAMD15	protein_coding	protein_coding	0.845714	1.01857	1.08	1.28	1	1	-0.0200038	0.0530506	0.0540936	0.0540936	1_to_1	identical gene model		3;3	3;3	2	2	0									0	EFO_0004833	0.33656	0
iPS	ENSG00000100591	AHSA1	ENSG00000100591	CHM13_G0017082	AHSA1	AHSA1	protein_coding	protein_coding	43.3912	51.425	39.39	47.125	1	1	-0.036868	0.0588278	0.991089	0.991047	1_to_1	exon_length_diff		9;9;3;2;9;4;4;6;4;4;5;5;2	9;9;3;2;9;4;4;6;4;4;5;5;2	13	13	0									0	EFO_0004308	0.15342	0
iPS	ENSG00000100592	DAAM1	ENSG00000100592	CHM13_G0016643	DAAM1	DAAM1	protein_coding	protein_coding	1.41833	1.45571	0.835	0.64	1	1	-0.0188228	0.0548701	0.996472	0.996505	1_to_1	exon_length_diff		2;25;3;25;3;3;7;8;6;5;4;3;3	2;25;3;25;3;3;7;8;6;5;4;3;3	13	13	0	Path Problem								0	EFO_0006930	0.40603	0
iPS	ENSG00000100593	ISM2	ENSG00000100593	CHM13_G0017084	ISM2	ISM2	protein_coding	protein_coding	0.175	0.205	0.175	0.205	0	0			0.99615	0.996434	1_to_1	exon_length_diff		8;7;6;4;3;4;3;3	8;7;6;4;3;4;3;3	8	8	0									0	EFO_0007990	0.23387	0
iPS	ENSG00000100596	SPTLC2	ENSG00000100596	CHM13_G0017085	SPTLC2	SPTLC2	protein_coding	protein_coding	27.8938	33.1412	26.07	31.065	1	1	-0.0385041	0.0530506	0.360699	0.358134	1_to_1	exon_length_diff		12;4;9;3;2;2	12;4;9;3;2;2	6	6	0					1	Neuropathy, hereditary sensory and autonomic, type IC	3	known_molec_cause	1	Orphanet_36386	0.80181	0
iPS	ENSG00000100599	RIN3	ENSG00000100599	CHM13_G0017270	RIN3	RIN3	protein_coding	protein_coding	0.641429	0.765714	0.61	0.73	1	1	-0.0196753	0.0530506	0.969212	0.969282	1_to_1	exon_length_diff		10;9;11;2;3;9;3;2;3;2;4;4	10;9;11;2;3;9;3;2;3;2;4;4	12	12	0									0	EFO_0004842	0.51464	0
iPS	ENSG00000100600	LGMN	ENSG00000100600	CHM13_G0017271	LGMN	LGMN	protein_coding	protein_coding	8.6575	10.12	7.36	9.1	1	1	-0.025473	0.0605091	0.996434	0.996479	1_to_1	identical gene model	0.99971	12;14;3;13;15;13;2;5;10;6;6;5;4;4;5;4;2;3;2	12;14;3;13;15;13;2;5;10;6;6;5;4;4;5;4;2;3;2	19	19	0									0	EFO_0005653	0.23372	0
iPS	ENSG00000100601	ALKBH1	ENSG00000100601	CHM13_G0017088	ALKBH1	ALKBH1	protein_coding	protein_coding	17.44	20.3163	15.445	18.23	1	1	-0.0170899	0.0530506	0.891401	0.891572	1_to_1	identical gene model	0.999733	6;5;5;3	6;5;5;3	4	4	0									0	EFO_0005192	0.060063	0
iPS	ENSG00000100603	SNW1	ENSG00000100603	CHM13_G0017092	SNW1	SNW1	protein_coding	protein_coding	9.4125	9.03875	8.94	8.965	1	1	0.829189	0.00629056	0.996248	0.997855	1_to_1	exon_count_diff		14;11;14;13;5;6;5	14;11;13;13;5;6;5	7	7	0					1	Muscular dystrophy, congenital, with cataracts and intellectual disability	3	known_molec_cause	0	EFO_0000311	0.58889	0
iPS	ENSG00000100604	CHGA	ENSG00000100604	CHM13_G0017275	CHGA	CHGA	protein_coding	protein_coding	17.7737	20.7712	18.385	21.385	1	1	-0.0200475	0.0530506	0.949728	0.949843	1_to_1	identical gene model	0.999737	8;5;7;6;2;2	8;5;7;6;2;2	6	6	0									0	EFO_0007937	0.29631	0
iPS	ENSG00000100605	ITPK1	ENSG00000100605	CHM13_G0017276	ITPK1	ITPK1	protein_coding	protein_coding	1.39125	1.7575	0.84	1	1	1	-0.0508787	0.111801	0.999083	0.999056	1_to_1	exon_length_diff		11;11;11;9;7;7;6;6;7;7;7;4	11;11;11;9;7;7;6;6;7;7;7;4	12	12	0									0	EFO_0004309	0.45345	0
iPS	ENSG00000100612	DHRS7	ENSG00000100612	CHM13_G0016655	DHRS7	DHRS7	protein_coding	protein_coding	3.68375	4.2825	4.165	4.84	1	1	-0.020962	0.0530506	0.99709	0.99709	1_to_1	identical gene model	0.999915	7;8;7;4;6;4;4;4;2;3;2	7;8;7;4;6;4;4;4;2;3;2	11	11	0									0	EFO_0004584	0.25377	0
iPS	ENSG00000100614	PPM1A	ENSG00000100614	CHM13_G0016660	PPM1A	PPM1A	protein_coding	protein_coding	24.1812	28.3813	23.94	29.06	1	1	-0.0197844	0.0530506	0.753905	0.753905	1_to_1	identical gene model		6;7;6;6;4;4;4;2	6;7;6;6;4;4;4;2	8	8	0									0	EFO_0003924	0.32711	0
iPS	ENSG00000100625	SIX4	ENSG00000100625	CHM13_G0016673	SIX4	SIX4	protein_coding	protein_coding	21.015	24.7375	19.77	23.13	1	1	-0.0329258	0.0530506	0.386457	0.3845	1_to_1	exon_length_diff		3;4;3	3;4;3	3	3	0									0	EFO_0004312	0.18614	0
iPS	ENSG00000100626	GALNT16	ENSG00000100626	CHM13_G0016846	GALNT16	GALNT16	protein_coding	protein_coding	2.715	3.1775	2.635	3.185	1	1	-0.0143385	0.0530506	0.908963	0.909148	1_to_1	exon_length_diff		2;3;4;16;15;15;14;5;6;2	2;3;4;16;15;15;14;5;6;2	10	10	0									0	EFO_0004784	0.45493	0
iPS	ENSG00000100628	ASB2	ENSG00000100628	CHM13_G0017297	ASB2	ASB2	protein_coding	protein_coding	0.163333	0.17	0.16	0.16	1	1	-0.0201786	0.0530506	0.993319	0.993319	1_to_1	identical gene model		8;10;3;7;3;3;4;2;3;3	8;10;3;7;3;3;4;2;3;3	10	10	0									0	EFO_0004842	0.45714	0
iPS	ENSG00000100629	CEP128	ENSG00000100629	CHM13_G0017113	CEP128	CEP128	protein_coding	protein_coding	4.7675	5.54875	4.415	5.155	1	1	-0.0328862	0.356467	0.942858	0.943657	1_to_1	exon_length_diff		15;7;24;25;4;2;3;14;8;8;6;5;4;5;3;2	15;7;24;25;4;2;3;14;8;8;6;5;4;5;3;2	16	16	0				High Signal Region					0	Orphanet_424	0.39132	0
iPS	ENSG00000100632	ERH	ENSG00000100632	CHM13_G0016848	ERH	ERH	protein_coding	protein_coding	352.9	413.269	344.43	396.44	1	1	-0.0198688	0.0530506	0.886523	0.886561	1_to_1	identical gene model		4;3;2;3	4;3;2;3	4	4	0									0	EFO_0004833	0.15685	0
iPS	ENSG00000100644	HIF1A	ENSG00000100644	CHM13_G0016690	HIF1A	HIF1A	protein_coding	protein_coding	10.2988	12.45	8.035	9.2	1	1	-0.0378627	0.0599424	0.99596	0.99621	1_to_1	exon_length_diff		15;4;3;15;14;15;15;6;2;3;2;2	15;4;3;15;14;15;15;6;2;3;2;2	12	12	0									0	EFO_0000365	0.3955	1			yes
iPS	ENSG00000100647	SUSD6	ENSG00000100647	CHM13_G0016855	SUSD6	SUSD6	protein_coding	protein_coding	4.7	5.53	4.28	5.075	1	1	-0.0238761	0.0815481	0.018032	0.017906	1_to_1	exon_length_diff		6;2;2	6;2;2	3	3	0									0	EFO_0004526	0.42418	0
iPS	ENSG00000100650	SRSF5	ENSG00000100650	CHM13_G0016857	SRSF5	SRSF5	protein_coding	protein_coding	49.4913	58.1225	51.175	61.63	1	1	-0.0205802	0.0530506	0.993735	0.993733	1_to_1	identical gene model	0.999965	9;8;6;6;5;2;8;8;7;6;7;8;3;2;6;5;4;4;2	9;8;6;6;5;2;8;8;7;6;7;8;3;2;6;5;4;4;2	19	19	0									0	EFO_0004305	0.23039	0
iPS	ENSG00000100652	SLC10A1	ENSG00000100652	CHM13_G0016858	SLC10A1	SLC10A1	protein_coding	protein_coding	0.214286	0.251429	0.2	0.23	1	1	-0.0204453	0.0530506	0	0	1_to_1	identical gene model		5	5	1	1	0					1	Hypercholanemia, familial 2	3	known_molec_cause	0	EFO_0000763	0.3779	0
iPS	ENSG00000100664	EIF5	ENSG00000100664	CHM13_G0017631	EIF5	EIF5	protein_coding	protein_coding	20.3912	24.29	20	23.635	1	1	-0.0232218	0.108778	0.990724	0.990734	1_to_1	exon_length_diff		3;4;4;12;3;5;4;7;4;11;4;4;10;3;4;2;2;2;3;2;2	3;4;4;12;3;5;4;7;4;11;4;4;10;3;4;2;2;2;3;2;2	21	21	0									0	EFO_0004842	0.30211	0
iPS	ENSG00000100665	SERPINA4	ENSG00000100665	CHM13_G0017316	SERPINA4	SERPINA4	protein_coding	protein_coding					0	0					1_to_1	identical gene model	0.999553	5;5;5	5;5;5	3	3	0									0	EFO_0007937	0.36232	0
iPS	ENSG00000100678	SLC8A3	ENSG00000100678	CHM13_G0016862	SLC8A3	SLC8A3	protein_coding	protein_coding	0.14	0.17	0.14	0.17	0	0	-0.0201098	0.0530506	0.990047	0.990047	1_to_1	exon_length_diff		7;8;6;8;6;5;7;7;4;3	7;8;6;8;6;5;7;7;4;3	10	10	0									0	EFO_0004339	0.24223	0
iPS	ENSG00000100697	DICER1	ENSG00000100697	CHM13_G0017331	DICER1	DICER1	protein_coding	protein_coding	2.08	2.40875	2.31	2.56	1	1	0.00806587	0.49245	0.996179	0.996756	1_to_1	transcript_count_diff		27;29;14;4;29;29;27;25;28;2;25;4;2;13;6;5;6	27;29;14;4;29;29;27;28;29;26;26;25;25;28;2;25;4;2;13;6;5;6	17	22	0					1	GLOW syndrome, somatic mosaic;Goiter, multinodular 1, with or without Sertoli-Leydig cell tumors;Pleuropulmonary blastoma;Rhabdomyosarcoma, embryonal, 2	3;3;3;3	known_molec_cause;known_molec_cause;known_molec_cause;known_molec_cause	1	EFO_0009068	0.80898	1	familial pleuropulmonary blastoma or DICER1 syndrome	yes	yes
iPS	ENSG00000100711	ZFYVE21	ENSG00000100711	CHM13_G0017653	ZFYVE21	ZFYVE21	protein_coding	protein_coding	32.14	37.29	22.215	25.8	1	1	-0.0244563	0.0530506	0.951827	0.945326	1_to_1	exon_length_diff		8;3;7;4;5;4;6;2;4;2;1;2	8;3;7;4;5;4;6;2;4;2;1;2	12	12	0									0	EFO_0004696	0.24809	0
iPS	ENSG00000100714	MTHFD1	ENSG00000100714	CHM13_G0016736	MTHFD1	MTHFD1	protein_coding	protein_coding	22.0287	25.75	21.29	25.575	1	1	-0.00764292	0.45536	0.995552	0.99559	1_to_1	exon_count_diff		27;7;29;17;16;31;27;28;26;29;6;4;5;5;19;5;2;5;7;7;6;2	27;7;29;17;16;31;27;28;26;29;6;4;5;5;19;5;2;5;7;6;6;2	22	22	0					1	Combined immunodeficiency and megaloblastic anemia with or without hyperhomocysteinemia;{Neural tube defects, folate-sensitive, susceptibility to}	3;3	known_molec_cause;known_molec_cause	0	MONDO_0060611	0.73263	0
iPS	ENSG00000100721	TCL1A	ENSG00000100721	CHM13_G0017352	TCL1A	TCL1A	protein_coding	protein_coding	2.21625	2.58	2.565	3.08	1	1	-0.0195623	0.0530506	0.976857	0.976857	1_to_1	identical gene model		4;4;4;4;3;5;2;4;3	4;4;4;4;3;5;2;4;3	9	9	0					0	Leukemia/lymphoma, T-cell	2	linakge_mapping	0	EFO_0007783	0.4294	1			yes
iPS	ENSG00000100722	ZC3H14	ENSG00000100722	CHM13_G0017192	ZC3H14	ZC3H14	protein_coding	protein_coding	5.90375	6.94	6.72	7.455	1	1	-0.0239034	0.0530506	0.997059	0.997041	1_to_1	exon_length_diff		14;5;19;5;15;7;13;5;17;17;16;15;5;4;13;6;4;4;7;9;6;3;6;5;5;3	14;5;19;5;15;7;13;5;17;17;16;15;5;4;13;6;4;4;7;9;6;3;6;5;5;3	26	26	0					1	Intellectual developmental disorder, autosomal recessive 56	3	known_molec_cause	0	Orphanet_88616;MONDO_0019502	0.48251	0
iPS	ENSG00000100726	TELO2	ENSG00000100726	CHM13_G0020253	TELO2	TELO2	protein_coding	protein_coding	30.9288	36.0288	26.83	31.825	1	1	-0.019295	0.0530506	0.881089	0.881008	1_to_1	identical gene model	0.999677	12;21;8;6;4;3;2;4	12;21;8;6;4;3;2;4	8	8	0					1	You-Hoover-Fong syndrome	3	known_molec_cause	0	EFO_0009061	0.75415	0
iPS	ENSG00000100731	PCNX1	ENSG00000100731	CHM13_G0016890	PCNX1	PCNX1	protein_coding	protein_coding	8.5375	9.98875	8.92	10.07	1	1	-0.0204389	0.0530506	0.865955	0.865898	1_to_1	exon_length_diff		10;36;2;34;4;4;5;2;25;2;5;5;4;7;4	10;36;2;34;4;4;5;2;25;2;5;5;4;7;4	15	15	0				High Signal Region					0	MONDO_0005090	0.44025	0
iPS	ENSG00000100739	BDKRB1	ENSG00000100739	CHM13_G0017363	BDKRB1	BDKRB1	protein_coding	protein_coding					0	0			1	1	1_to_1	identical gene model		3;5;1;2	3;5;1;2	4	4	0									0	EFO_0000519	0.28373	0
iPS	ENSG00000100744	GSKIP	ENSG00000100744	CHM13_G0017367	GSKIP	GSKIP	protein_coding	protein_coding	9.70625	11.1788	8.925	10.105	1	1	-0.0231611	0.0530506	0.968864	0.968807	1_to_1	identical gene model	0.997828	3;4;4;2;4;4;3	3;4;4;2;4;4;3	7	7	0									0	EFO_1001950	0.12459	0
iPS	ENSG00000100749	VRK1	ENSG00000100749	CHM13_G0017379	VRK1	VRK1	protein_coding	protein_coding	80.1025	93.6587	80.04	91.31	1	1	-0.0203587	0.0530506	0.921232	0.921223	1_to_1	identical gene model	0.999831	13;6;7;4;4;3;2	13;6;7;4;4;3;2	7	7	0					1	Pontocerebellar hypoplasia type 1A	3	known_molec_cause	0	Orphanet_2254	0.79778	0
iPS	ENSG00000100764	PSMC1	ENSG00000100764	CHM13_G0017221	PSMC1	PSMC1	protein_coding	protein_coding	3.18	3.70625	3.145	3.74	1	1	-0.0195742	0.0530506	0.9978	0.997801	1_to_1	exon_length_diff		5;4;11;5;5;10;3	5;4;11;5;5;10;3	7	7	0									0	EFO_0000764	0.46197	0
iPS	ENSG00000100767	PAPLN	ENSG00000100767	CHM13_G0016927	PAPLN	PAPLN	protein_coding	protein_coding	3.0475	3.5325	2.335	2.84	1	1	0.0484552	0.315565	0.987536	0.987838	1_to_1	identical gene model	0.999601	26;27;24;27;26;26;2;10;4;8;6;2	26;27;24;27;26;26;2;10;4;8;6;2	12	12	0									0	EFO_0004339	0.38564	0
iPS	ENSG00000100784	RPS6KA5	ENSG00000100784	CHM13_G0017239	RPS6KA5	RPS6KA5	protein_coding	protein_coding	0.5325	0.61375	0.6	0.685	1	1	-0.0199646	0.0530506	0.818786	0.819221	1_to_1	exon_length_diff		17;19;17;14;13;10;2;4	17;19;17;14;13;10;2;4	8	8	0									0	EFO_0009270	0.48313	0
iPS	ENSG00000100796	PPP4R3A	ENSG00000100796	CHM13_G0017250	PPP4R3A	PPP4R3A	protein_coding	protein_coding	19.1438	22.4112	19.53	22.51	1	1	-0.0195508	0.0530506	0.973351	0.971287	1_to_1	exon_length_diff		15;15;13;2;6;15;13;6;4;4;5;4	15;15;13;2;6;15;13;6;4;4;5;4	12	12	0									0	EFO_0004526	0.36667	0
iPS	ENSG00000100802	C14orf93	ENSG00000100802	CHM13_G0015999	C14orf93	C14orf93	protein_coding	protein_coding	1.26625	1.9625	1.275	2.025	1	1	-0.194552	0.0530506	0.995878	0.995287	1_to_1	identical gene model		7;8;8;7;8;5;4;3;2;4;3;5;3;2;5;4;4;2	7;8;8;7;8;5;4;3;2;4;3;5;3;2;5;4;4;2	18	18	0									0	EFO_0006335	0.081362	0
iPS	ENSG00000100804	PSMB5	ENSG00000100804	CHM13_G0016001	PSMB5	PSMB5	protein_coding	protein_coding	41.8062	48.8212	41.365	48.015	1	1	-0.0199422	0.0530506	0.993197	0.993197	1_to_1	identical gene model		3;3;2;4;3;3	3;3;2;4;3;3	6	6	0			High Signal Region						0	EFO_0001378	0.60645	0
iPS	ENSG00000100811	YY1	ENSG00000100811	CHM13_G0017429	YY1	YY1	protein_coding	protein_coding	75.495	90.0687	78.33	91.1	1	1	-0.0483848	0.00565422	0.680363	0.676129	1_to_1	identical gene model	0.999486	2;5;3;4;6;1;2	2;5;3;4;6;1;2	7	7	0					1	Gabriele-de Vries syndrome	3	known_molec_cause	0	MONDO_0044738	0.75844	0
iPS	ENSG00000100813	ACIN1	ENSG00000100813	CHM13_G0016005	ACIN1	ACIN1	protein_coding	protein_coding	83.2463	97.74	83.83	101.46	1	1	-0.0204547	0.0530506	0.986413	0.98645	1_to_1	exon_length_diff		12;19;12;13;18;12;19;12;19;7;3;5;3;2;7;4;4;3;3;5;2;2;3	12;19;12;13;18;12;19;12;19;7;3;5;3;2;7;4;4;3;3;5;2;2;3	23	23	0			High Signal Region						0	EFO_0000304	0.24685	0
iPS	ENSG00000100814	CCNB1IP1	ENSG00000100814	CHM13_G0015745	CCNB1IP1	CCNB1IP1	protein_coding	protein_coding	10.7988	13.56	10.58	13.99	1	1	-0.13912	0.0530506	0.999162	0.999078	1_to_1	exon_length_diff		6;7;8;7;7;7;4;8;6;3;5;4;5;4;3	6;7;8;7;7;7;4;8;6;3;5;4;5;4;3	15	15	0	Variation								0	MONDO_0018531;MONDO_0001572;EFO_1000233	0.36958	1			yes
iPS	ENSG00000100815	TRIP11	ENSG00000100815	CHM13_G0017261	TRIP11	TRIP11	protein_coding	protein_coding	3.34125	0.56	3.18	0.475	1	1	4.64518	9.64974e-05	0.811682	0.995101	1_to_1	transcript_count_diff		21;15;7;6;3	21;20;15;7;6;3	5	6	0					1	Achondrogenesis, type IA;Odontochondrodysplasia 1	3;3	known_molec_cause;known_molec_cause	0	Orphanet_93299	0.76509	1			yes
iPS	ENSG00000100823	APEX1	ENSG00000100823	CHM13_G0015759	APEX1	APEX1	protein_coding	protein_coding	47.6475	56.1275	46.05	53.285	1	1	-0.0203061	0.0530506	0.997086	0.996904	1_to_1	identical gene model		5;5;4;2;5;5;4;4;4;4;4;5;3;3;5;5;4;5;3	5;5;4;2;5;5;4;4;4;4;4;5;3;3;5;5;4;5;3	19	19	0					1	?PEHO syndrome-like;Sveinsson chorioretinal atrophy	3;3	known_molec_cause;known_molec_cause	0	EFO_0007937	0.23754	0
iPS	ENSG00000100836	PABPN1	ENSG00000100836	CHM13_G0016019	PABPN1	PABPN1	protein_coding	protein_coding	40.57	52.66	41.5	52.795	1	1	-0.222172	0.0460704	0.975843	0.972649	1_to_1	exon_length_diff		7;6;6;2;5;5;3;4	7;6;6;2;5;5;3;4	8	8	0					1	Oculopharyngeal muscular dystrophy	3	known_molec_cause	0	Orphanet_270	0.68751	0
iPS	ENSG00000100842	EFS	ENSG00000100842	CHM13_G0016021	EFS	EFS	protein_coding	protein_coding	6.55625	7.6625	6.465	7.985	1	1	-0.0204367	0.0530506	0.962212	0.962219	1_to_1	identical gene model		6;6;5	6;6;5	3	3	0									0	Orphanet_179006	0.080632	0
iPS	ENSG00000100852	ARHGAP5	ENSG00000100852	CHM13_G0016204	ARHGAP5	ARHGAP5	protein_coding	protein_coding	0.683333	0.803333	0.56	0.62	1	1	-0.0180977	0.0594364	0.998344	0.998344	1_to_1	identical gene model	0.999797	3;7;7;5;11;7;6;6;2;5;1	3;7;7;5;11;7;6;6;2;5;1	11	11	0				High Signal Region					0	EFO_0001378	0.45686	1			yes
iPS	ENSG00000100865	CINP	ENSG00000100865	CHM13_G0017598	CINP	CINP	protein_coding	protein_coding	6.19	7.33125	6.725	7.925	1	1	-0.0200895	0.0530506	0.99241	0.992409	1_to_1	exon_length_diff		6;6;2;5;5;4;4;5;3	6;6;2;5;5;4;4;5;3	9	9	0									0	EFO_0003847;HP_0000252;HP_0001249;HP_0001250	0.2661	0
iPS	ENSG00000100867	DHRS2	ENSG00000100867	CHM13_G0016039	DHRS2	DHRS2	protein_coding	protein_coding	0.385	0.285	0.385	0.11	0	1	-0.0194016	0.0530506	0.842284	0.842235	1_to_1	exon_length_diff		7;5;9;9;9;7;8;7;6;1	7;5;9;9;9;7;8;7;6;1	10	10	0									0	EFO_0000616	0.083388	0
iPS	ENSG00000100883	SRP54	ENSG00000100883	CHM13_G0016243	SRP54	SRP54	protein_coding	protein_coding	10.1888	11.8438	9.575	11.27	1	1	-0.0201684	0.0530506	0.99736	0.997358	1_to_1	identical gene model	0.999487	17;4;4;15;2;16;3;15;7;5;3;3;2;2	17;4;4;15;2;16;3;15;7;5;3;3;2;2	14	14	0					1	Neutropenia, severe congenital, 8, autosomal dominant	3	known_molec_cause	0	Orphanet_486	0.58846	0
iPS	ENSG00000100884	CPNE6	ENSG00000100884	CHM13_G0016054	CPNE6	CPNE6	protein_coding	protein_coding	0.115	0.125	0.115	0.125	0	0	-0.0201113	0.0530506	0.4	0.4	1_to_1	exon_count_diff		18;18;5;5;16;4;6;3;8;6;3;5;5;5;7;7;9;3;4	18;18;5;5;15;4;6;3;8;6;3;5;5;5;7;7;9;3;3	19	19	0	Variation								0	EFO_0004530	0.23659	0
iPS	ENSG00000100888	CHD8	ENSG00000100888	CHM13_G0015819	CHD8	CHD8	protein_coding	protein_coding	5.7125	6.67	3.715	4.465	1	1	0.0290409	0.303421	0.997509	0.997565	1_to_1	exon_count_diff		38;1;38;33;38;38;39;5;28;2;34;2;13;4;15;3;2;7;5;4;6;2;4;3	38;1;38;32;38;38;39;5;28;2;34;2;12;3;15;3;2;7;5;4;6;2;4;3	24	24	0					1	{Autism, susceptibility to, 18}	3	known_molec_cause	0	EFO_0003758	0.74905	0
iPS	ENSG00000100889	PCK2	ENSG00000100889	CHM13_G0016056	PCK2	PCK2	protein_coding	protein_coding	14.94	17.5637	15.115	18.17	1	1	-0.02016	0.0530506	0.994528	0.994527	1_to_1	identical gene model	0.999954	10;6;7;5;5;10;10;5;10;5;2;5;9;5;3;3	10;6;7;5;5;10;10;5;10;5;2;5;9;5;3;3	16	16	0	Variation				0	PEPCK deficiency, mitochondrial	1	association	0	Orphanet_2880	0.54627	0
iPS	ENSG00000100890	PRORP	ENSG00000100890	CHM13_G0016247	PRORP	PRORP	protein_coding	protein_coding	3.7225	4.4025	3.62	4.14	1	1	-0.0195457	0.053481	0.998349	0.998349	1_to_1	identical gene model	0.999486	3;2;2;8;6;8;2;7;7;7;6	3;2;2;8;6;8;2;7;7;7;6	11	11	0				High Signal Region	1	Combined oxidative phosphorylation deficiency 54	3	known_molec_cause	0	HP_0011474	0.3683	0
iPS	ENSG00000100897	DCAF11	ENSG00000100897	CHM13_G0016057	DCAF11	DCAF11	protein_coding	protein_coding	8.31875	9.78125	9.005	10.955	1	1	-0.0194638	0.0531968	0.998623	0.998623	1_to_1	exon_length_diff		7;15;3;15;4;5;3;7;14;5;5;5;4;5;3;6;4;5;3;5;7;5;4;15;3;2;5;3;15;14;5;3;4;13;6;5;6;2	7;15;3;15;4;5;3;7;14;5;5;5;4;5;3;6;4;5;3;5;7;5;4;15;3;2;5;3;15;14;5;3;4;13;6;5;6;2	38	38	0	Variation								0	Orphanet_124	0.079335	0
iPS	ENSG00000100902	PSMA6	ENSG00000100902	CHM13_G0016254	PSMA6	PSMA6	protein_coding	protein_coding	32.4462	37.8025	31.24	36.49	1	1	-0.00365274	0.557712	0.997598	0.997644	1_to_1	exon_length_diff		7;6;4;2;6;7;4;7;6;2;7;6;7;6;2;4;1	7;6;4;2;6;7;4;7;6;2;7;6;7;6;2;4;1	17	17	0					1	{Myocardial infarction, susceptibility to}	3	known_molec_cause	0	EFO_0000764	0.46197	0
iPS	ENSG00000100906	NFKBIA	ENSG00000100906	CHM13_G0016257	NFKBIA	NFKBIA	protein_coding	protein_coding	4.645	5.51125	3.21	3.61	1	1	-0.0201757	0.0530506	0.989836	0.989836	1_to_1	exon_length_diff		6;5;6;5;3;4;3;3;2;3	6;5;6;5;3;4;3;3;2;3	10	10	0					1	Ectodermal dysplasia and immunodeficiency 2	3	known_molec_cause	0	Orphanet_98813	0.73867	0
iPS	ENSG00000100908	EMC9	ENSG00000100908	CHM13_G0016061	EMC9	EMC9	protein_coding	protein_coding	15.3525	17.7625	15.1	17.125	1	1	-0.0199015	0.0530506	0.967882	0.967882	1_to_1	identical gene model		1;6;5;5;6;2;3	1;6;5;5;6;2;3	7	7	0	Variation											0
iPS	ENSG00000100911	PSME2	ENSG00000100911	CHM13_G0016063	PSME2	PSME2	protein_coding	protein_coding	36.3	36.4838	36.835	37.605	1	1	0.154436	0.0355303	0.990478	0.991822	1_to_1	exon_count_diff		2;11;10;11;10;1;8;11;7;10;2;7;5;3;4;3;3;2	2;11;10;10;10;1;8;11;7;10;2;7;5;3;4;3;3;2	18	18	0	Variation								0	EFO_0000764	0.46197	0
iPS	ENSG00000100916	BRMS1L	ENSG00000100916	CHM13_G0016268	BRMS1L	BRMS1L	protein_coding	protein_coding	19.7075	23.0712	19.89	22.765	1	1	-0.0196403	0.0530506	0.650298	0.650298	1_to_1	identical gene model		10;11;5;8;8;2	10;11;5;8;8;2	6	6	0									0	EFO_0000729	0.19019	0
iPS	ENSG00000100918	REC8	ENSG00000100918	CHM13_G0016069	REC8	REC8	protein_coding	protein_coding	13.3375	12.71	13.26	12.995	1	1	0.0254305	0.154892	0.97145	0.971126	1_to_1	exon_count_diff		20;4;19;17;3;6;7;4;2;7;5;4;2	20;4;19;16;3;6;7;4;2;7;5;3;2	13	13	0	Variation								0	EFO_0000279	0.3892	0
iPS	ENSG00000100926	TM9SF1	ENSG00000100926	CHM13_G0016073	TM9SF1	TM9SF1	protein_coding	protein_coding	6.9525	8.1425	6.36	7.68	1	1	-0.0200123	0.0576985	0.986318	0.986312	1_to_1	identical gene model	0.998818	6;5;6;6;4;5;2;3;3;3;3;3	6;5;6;6;4;5;2;3;3;3;3;3	12	12	0	Variation								0	EFO_0004614	0.12211	0
iPS	ENSG00000100934	SEC23A	ENSG00000100934	CHM13_G0016321	SEC23A	SEC23A	protein_coding	protein_coding	1.9175	1.87875	1.17	1.175	1	1	0.438296	0.0530506	0.996596	0.998161	1_to_1	transcript_count_diff		20;16;2;19;3;2;2;5;6;3;4;3;3;2;3	20;16;2;21;19;3;2;2;5;5;3;4;3;3;2;3	15	16	0					1	Craniolenticulosutural dysplasia	3	known_molec_cause	0	Orphanet_50814	0.61863	0
iPS	ENSG00000100938	GMPR2	ENSG00000100938	CHM13_G0016083	GMPR2	GMPR2	protein_coding	protein_coding	33.14	38.7875	33.375	38.35	1	1	-0.0161853	0.0828527	0.997557	0.997565	1_to_1	exon_count_diff		10;11;10;10;10;10;6;3;12;8;5;7;4;4;8;9;5;4;8;10;9;9;3;6;3;3;2;3;3;2;2	10;11;10;10;10;10;6;3;11;8;5;7;4;4;8;9;5;4;8;10;9;9;3;6;3;3;2;3;3;2;2	31	31	0									0	EFO_0004527	0.22371	0
iPS	ENSG00000100941	PNN	ENSG00000100941	CHM13_G0016330	PNN	PNN	protein_coding	protein_coding	441.911	531.751	431.365	509.715	1	1	-0.0636416	0.013932	0.380378	0.336112	1_to_1	exon_count_diff		6;4;9;2;3;4	6;4;9;2;2;3	6	6	0									0	EFO_0004631	0.16513	0
iPS	ENSG00000100949	RABGGTA	ENSG00000100949	CHM13_G0016086	RABGGTA	RABGGTA	protein_coding	protein_coding	8.37125	9.67125	6.09	7.23	1	1	-0.0267671	0.0786708	0.989763	0.989722	1_to_1	identical gene model	0.999045	17;16;6;3;7;16;17;17;10;16;4;3;8;10;7;3;7;6;5;4;2	17;16;6;3;7;16;17;17;10;16;4;3;8;10;7;3;7;6;5;4;2	21	21	0									0	EFO_0000519	0.25152	0
iPS	ENSG00000100968	NFATC4	ENSG00000100968	CHM13_G0016098	NFATC4	NFATC4	protein_coding	protein_coding	1.27375	1.4875	1.15	1.355	1	1	-0.0283384	0.0556514	0.998858	0.998852	1_to_1	exon_length_diff		5;10;11;10;11;11;6;10;11;11;10;10;3;10;3;5;9;2;10;9;9;9;10;8;10;7;7;6;7;4;5;5;2	5;10;11;10;11;11;6;10;11;11;10;10;3;10;3;5;9;2;10;9;9;9;10;8;10;7;7;6;7;4;5;5;2	33	33	0									0	EFO_0004995	0.36547	0
iPS	ENSG00000100979	PLTP	ENSG00000100979	CHM13_G0035163	PLTP	PLTP	protein_coding	protein_coding	3.00125	3.54375	2.62	3.165	1	1	-0.0196518	0.0530506	0.997958	0.997958	1_to_1	identical gene model	0.999988	15;16;14;15;14	15;16;14;15;14	5	5	0					1	[High density lipoprotein cholesterol level QTL 9]	3	known_molec_cause	0	EFO_0004612	0.35777	0
iPS	ENSG00000100982	PCIF1	ENSG00000100982	CHM13_G0035165	PCIF1	PCIF1	protein_coding	protein_coding	93.0812	108.459	86.47	102.66	1	1	-0.0198592	0.0530506	0.571611	0.571668	1_to_1	identical gene model		17;2;6	17;2;6	3	3	0									0	EFO_0004526	0.1794	0
iPS	ENSG00000100983	GSS	ENSG00000100983	CHM13_G0034863	GSS	GSS	protein_coding	protein_coding	6.3175	7.37	6.505	7.64	1	1	-0.0199765	0.0530506	0.995846	0.995845	1_to_1	identical gene model	0.999992	13;10;11;13;10;12;13;13;10;6;10;11;13;9;10;2;7;9;8;11;7;5;4;4;4;3;2;3	13;10;11;13;10;12;13;13;10;6;10;11;13;9;10;2;7;9;8;11;7;5;4;4;4;3;2;3	28	28	0					1	Glutathione synthetase deficiency;Hemolytic anemia due to glutathione synthetase deficiency	3;3	known_molec_cause;known_molec_cause	0	Orphanet_32	0.76568	0
iPS	ENSG00000100985	MMP9	ENSG00000100985	CHM13_G0035168	MMP9	MMP9	protein_coding	protein_coding	8.015	9.36375	7.765	8.8	1	1	-0.0151505	0.0703792	0.0290816	0.0290816	1_to_1	identical gene model	0.998522	13	13	1	1	0					1	?Metaphyseal anadysplasia 2	3	known_molec_cause	0	Orphanet_1040	0.56542	0
iPS	ENSG00000100987	VSX1	ENSG00000100987	CHM13_G0034650	VSX1	VSX1	protein_coding	protein_coding	0.3275	0.385	0.235	0.28	1	1	-0.0201509	0.0530506	0.2	0.2	1_to_1	identical gene model		5;6;5;4;5;2;3	5;6;5;4;5;2;3	7	7	0					1	?Craniofacial anomalies and anterior segment dysgenesis syndrome;Corneal dystrophy, posterior polymorphous, 1;Keratoconus 1	3;3;3	known_molec_cause;known_molec_cause;known_molec_cause	0	Orphanet_156071	0.74602	0
iPS	ENSG00000100991	TRPC4AP	ENSG00000100991	CHM13_G0034867	TRPC4AP	TRPC4AP	protein_coding	protein_coding	6.765	3.5775	4.86	2.47	1	1	1.10862	0.00018287	0.982448	0.994908	1_to_1	transcript_count_diff		19;19	19;19;18;9	2	4	0									0	EFO_0009270	0.19762	0
iPS	ENSG00000100994	PYGB	ENSG00000100994	CHM13_G0034660	PYGB	MSTRG.3466	protein_coding	protein_coding	74.6838	7.0875	72.6	6.42	1	1	4.43736	2.50032e-05	0.286375	0.980322	1_to_1	transcript_count_diff		20;6;3	19;20;6;3	3	4	0									0	EFO_0004644	0.2993	0
iPS	ENSG00000100997	ABHD12	ENSG00000100997	CHM13_G0034663	ABHD12	ABHD12	protein_coding	protein_coding	4.29625	4.725	3.42	3.91	1	1	0.026126	0.400064	0.99876	0.998798	1_to_1	exon_count_diff		10;13;8;7;10;13;11;8;9;10;10;10;12;14;12;8;5;8;7;5;10;8;7;5	10;13;8;7;10;13;11;8;9;10;10;10;12;14;12;8;6;8;7;5;10;8;7;5	24	24	0				High Signal Region	1	Polyneuropathy, hearing loss, ataxia, retinitis pigmentosa, and cataract	3	known_molec_cause	1	Orphanet_171848	0.8054	0
iPS	ENSG00000101000	PROCR	ENSG00000101000	CHM13_G0034871	PROCR	PROCR	protein_coding	protein_coding	84.7512	98.7788	82.51	94.4	1	1	-0.0196409	0.0530506	0.359069	0.359069	1_to_1	identical gene model		4;4;2	4;4;2	3	3	0	Clone Problem								0	EFO_0004633	0.38164	0
iPS	ENSG00000101003	GINS1	ENSG00000101003	CHM13_G0034665	GINS1	GINS1	protein_coding	protein_coding	120.748	139.185	123.92	143.29	1	1	0.00170835	0.94105	0.0287086	0.0291048	1_to_1	exon_length_diff		7;5;2;3	7;5;2;3	4	4	0					1	Immunodeficiency 55	3	known_molec_cause	0	MONDO_0044725	0.69519	0
iPS	ENSG00000101004	NINL	ENSG00000101004	CHM13_G0034666	NINL	NINL	protein_coding	protein_coding	10.6962	11.5838	10.215	10.87	1	1	0.0980048	0.161085	0.91113	0.91715	1_to_1	exon_length_diff		24;23;3;4;4;4;3	24;23;3;4;4;4;3	7	7	0									0	EFO_0004509	0.26505	0
iPS	ENSG00000101017	CD40	ENSG00000101017	CHM13_G0035173	CD40	CD40	protein_coding	protein_coding	8.6125	10.0188	7.685	9.27	1	1	-0.0166062	0.0530506	0.971047	0.971137	1_to_1	identical gene model	0.999641	7;9;8;8;10;8;3	7;9;8;8;10;8;3	7	7	0					1	Barrett esophagus/esophageal adenocarcinoma;Immunodeficiency with hyper-IgM, type 3;Spinal muscular atrophy with congenital bone fractures 2	3;3;3	known_molec_cause;known_molec_cause;known_molec_cause	0	Orphanet_101090	0.75018	0
iPS	ENSG00000101019	UQCC1	ENSG00000101019	CHM13_G0034882	UQCC1	UQCC1	protein_coding	protein_coding	35.71	41.4588	29.775	35.28	1	1	-0.0206528	0.0530506	0.976593	0.976594	1_to_1	identical gene model	0.999469	9;7;8;9;10;7;2;10;7;8;3;2;4;9;3;8;10;7;3;8;7;8;4	9;7;8;9;10;7;2;10;7;8;3;2;4;9;3;8;10;7;3;8;7;8;4	23	23	0	Clone Problem, GRC Housekeeping								0	EFO_0007788	0.45083	0
iPS	ENSG00000101040	ZMYND8	ENSG00000101040	CHM13_G0035198	ZMYND8	ZMYND8	protein_coding	protein_coding	1.00875	1.185	0.77	0.87	1	1	-0.0191219	0.0533948	0.999525	0.999525	1_to_1	identical gene model		22;24;22;22;24;23;23;22;15;21;24;20;23;22;23;21;22;14;7;3;3	22;24;22;22;24;23;23;22;15;21;24;20;23;22;23;21;22;14;7;3;3	21	21	0	GRC Housekeeping								0	EFO_0004584	0.38214	0
iPS	ENSG00000101049	SGK2	ENSG00000101049	CHM13_G0035061	SGK2	SGK2	protein_coding	protein_coding	0.89125	0.376667	0.525	0.38	1	1	0.705877	0.200345	0.773418	0.792731	1_to_1	identical gene model		14;13;7;11;14;7;13;6;9;12;13;3	14;13;7;11;14;7;13;6;9;12;13;3	12	12	0									0	EFO_0004308	0.28593	0
iPS	ENSG00000101052	IFT52	ENSG00000101052	CHM13_G0035063	IFT52	IFT52	protein_coding	protein_coding	14.5475	17.1125	14.05	16.91	1	1	-0.02013	0.0530506	0.984225	0.984225	1_to_1	identical gene model		14;14;3;3;4;7;3;2;2	14;14;3;3;4;7;3;2;2	9	9	0					1	Short-rib thoracic dysplasia 16 with or without polydactyly	3	known_molec_cause	0	Orphanet_1505	0.7533	0
iPS	ENSG00000101057	MYBL2	ENSG00000101057	CHM13_G0035065	MYBL2	MYBL2	protein_coding	protein_coding	19.9625	23.5087	18.47	21.905	1	1	-0.0200069	0.0530506	0.965683	0.965694	1_to_1	identical gene model		13;14	13;14	2	2	0									0	EFO_0004526	0.42696	0
iPS	ENSG00000101074	R3HDML	ENSG00000101074	CHM13_G0035077	R3HDML	R3HDML	protein_coding	protein_coding	0.38	0.45	0.27	0.305	1	1	-0.0202375	0.0530506	0.0555556	0.0555556	1_to_1	identical gene model		5	5	1	1	0									0	EFO_0004612	0.15429	0
iPS	ENSG00000101076	HNF4A	ENSG00000101076	CHM13_G0035080	HNF4A	HNF4A	protein_coding	protein_coding	0.15	0.18	0.15	0.18	0	0			0.857143	0.857143	1_to_1	exon_length_diff		10;10;8;11;4;10;11;8;10	10;10;8;11;4;10;11;8;10	9	9	0					1	Fanconi renotubular syndrome 4, with maturity-onset diabetes of the young;MODY, type I;{Diabetes mellitus, noninsulin-dependent}	3;3;3	known_molec_cause;known_molec_cause;known_molec_cause	0	Orphanet_552	0.78679	0
iPS	ENSG00000101079	NDRG3	ENSG00000101079	CHM13_G0034931	NDRG3	NDRG3	protein_coding	protein_coding	0.925	1.085	0.785	0.95	1	1	-0.0188215	0.0559774	0.995785	0.995786	1_to_1	identical gene model		15;17;16;13;7	15;17;16;13;7	5	5	0									0	EFO_0004980	0.24629	0
iPS	ENSG00000101082	SLA2	ENSG00000101082	CHM13_G0034929	SLA2	SLA2	protein_coding	protein_coding	0.3725	0.43375	0.215	0.255	1	1	-0.0193405	0.0530506	0.943833	0.943833	1_to_1	identical gene model		8;8	8;8	2	2	0									0	EFO_0007822	0.18309	0
iPS	ENSG00000101084	RAB5IF	ENSG00000101084	CHM13_G0034928	RAB5IF	RAB5IF	protein_coding	protein_coding	10.2188	11.9812	9.35	10.875	1	1	-0.0200593	0.0530506	0.995932	0.995932	1_to_1	identical gene model		4;4;5;2;4;3;9;3	4;4;5;2;4;3;9;3	8	8	0									0	EFO_0004273;EFO_0003847;HP_0000256;HP_0000316;HP_0000347;HP_0000892;HP_0000902;HP_0000925;HP_0001249	0.33262	0
iPS	ENSG00000101096	NFATC2	ENSG00000101096	CHM13_G0035300	NFATC2	NFATC2	protein_coding	protein_coding	0.26	0.3	0.26	0.3	0	0			0.999	0.999074	1_to_1	exon_length_diff		10;11;10;11;11;11;2	10;11;10;11;11;11;2	7	7	0									0	MONDO_0005148	0.49738	1			yes
iPS	ENSG00000101098	RIMS4	ENSG00000101098	CHM13_G0035096	RIMS4	RIMS4	protein_coding	protein_coding	38.9025	45.7587	40.3	46.56	1	1	-0.0206851	0.0530506	0.238859	0.238785	1_to_1	identical gene model	0.999996	6;6	6;6	2	2	0									0	EFO_0008111	0.30121	0
iPS	ENSG00000101104	PABPC1L	ENSG00000101104	CHM13_G0035100	PABPC1L	PABPC1L	protein_coding	protein_coding	27.0625	31.2812	24.57	29.625	1	1	-0.00985949	0.257864	0.945147	0.945205	1_to_1	exon_length_diff		15;15;14;14;6;9;7;6;6;5;7;3;5;7;5;4;5;5;2	15;15;14;14;6;9;7;6;6;5;7;3;5;7;5;4;5;5;2	19	19	0									0	Orphanet_404466	0.42492	0
iPS	ENSG00000101109	STK4	ENSG00000101109	CHM13_G0035103	STK4	STK4	protein_coding	protein_coding	1.905	1.88125	1.59	1.555	1	1	1.08118	0.0294725	0.986873	0.996884	1_to_1	transcript_count_diff		10;11;2;12;4;4;6	10;12;12;11;2;12;4;4;6	7	9	0					1	T-cell immunodeficiency, recurrent infections, autoimmunity, and cardiac malformations	3	known_molec_cause	0	Orphanet_314689	0.6647	0
iPS	ENSG00000101115	SALL4	ENSG00000101115	CHM13_G0035304	SALL4	SALL4	protein_coding	protein_coding	106.274	125.481	116.41	131.32	1	1	-0.0210868	0.0530506	0.426554	0.426621	1_to_1	identical gene model	0.999909	4;3;4;4;2	4;3;4;4;2	5	5	0					1	?IVIC syndrome;Duane-radial ray syndrome	3;3	known_molec_cause;known_molec_cause	0	MONDO_0011812	0.78074	1			yes
iPS	ENSG00000101126	ADNP	ENSG00000101126	CHM13_G0035291	ADNP	ADNP	protein_coding	protein_coding	1.7175	1.98625	1.52	1.715	1	1	-0.00767762	0.479061	0.998659	0.998826	1_to_1	transcript_count_diff		3;6;6;5;4;4;4;3;3	3;6;6;5;4;4;4;4;3;3	9	10	0					1	Helsmoortel-van der Aa syndrome	3	known_molec_cause	0	MONDO_0014379	0.77392	0
iPS	ENSG00000101132	PFDN4	ENSG00000101132	CHM13_G0035342	PFDN4	PFDN4	protein_coding	protein_coding	23.0738	27.0075	25.085	29.35	1	1	-0.019603	0.0530506	0.990155	0.990156	1_to_1	identical gene model		4;6;4;5;2	4;6;4;5;2	5	5	0									0	EFO_0000519	0.23099	0
iPS	ENSG00000101134	DOK5	ENSG00000101134	CHM13_G0035344	DOK5	DOK5	protein_coding	protein_coding	13.2387	15.3712	12.21	14.295	1	1	-0.0110391	0.0530506	0.81964	0.820272	1_to_1	identical gene model	0.999425	8;2;8;2	8;2;8;2	4	4	0									0	EFO_0005423	0.34275	0
iPS	ENSG00000101138	CSTF1	ENSG00000101138	CHM13_G0035359	CSTF1	CSTF1	protein_coding	protein_coding	10.0062	11.705	9.78	11.825	1	1	-0.0194519	0.0530692	0.958121	0.958121	1_to_1	exon_length_diff		5;2;3;3;6;5;6;5	5;2;3;3;6;5;6;5	8	8	0									0	EFO_0004526	0.077093	0
iPS	ENSG00000101144	BMP7	ENSG00000101144	CHM13_G0035380	BMP7	BMP7	protein_coding	protein_coding	7.22875	8.265	7.48	8.64	1	1	0.0083914	0.700811	0.887705	0.889441	1_to_1	exon_length_diff		7;6;2;6;6;7;3;2;3	7;6;2;6;6;7;3;2;3	9	9	0									0	EFO_0007814	0.49217	0
iPS	ENSG00000101146	RAE1	ENSG00000101146	CHM13_G0035387	RAE1	RAE1	protein_coding	protein_coding	5.12125	6.03	4.525	5.455	1	1	-0.0202952	0.0530506	0.98968	0.989678	1_to_1	identical gene model	0.999986	12;11;12;11;7;6;12;4;3	12;11;12;11;7;6;12;4;3	9	9	0	Clone Problem								0	EFO_0000764;EFO_0007328	0.54092	0
iPS	ENSG00000101150	TPD52L2	ENSG00000101150	CHM13_G0035580	TPD52L2	TPD52L2	protein_coding	protein_coding	11.3287	13.3975	7.115	8.62	1	1	-0.0208753	0.0530506	0.993166	0.993192	1_to_1	identical gene model	0.999863	5;6;6;7;6;8;9;8;7;2	5;6;6;7;6;8;9;8;7;2	10	10	0									0	EFO_0004305	0.1504	0
iPS	ENSG00000101152	DNAJC5	ENSG00000101152	CHM13_G0035581	DNAJC5	MSTRG.3571	protein_coding	protein_coding	1.865	0.92	1.05	0.54	1	1	1.14308	0.00141006	0.983843	0.995261	1_to_1	transcript_count_diff		5;6	6;5;6	2	3	0					1	Ceroid lipofuscinosis, neuronal, 4 (Kufs type), autosomal dominant	3	known_molec_cause	0	Orphanet_228343	0.7741	0
iPS	ENSG00000101158	NELFCD	ENSG00000101158	CHM13_G0035434	NELFCD	NELFCD	protein_coding	protein_coding	12.1137	13.5288	10.095	11.95	1	1	0.0320107	0.0704404	0.985237	0.985099	1_to_1	exon_count_diff		15;3;4;15;16;2;6;12;10;4;5;2;7;3	15;3;4;15;16;2;6;11;9;3;5;2;6;3	14	14	0									0	EFO_0000764	0.59258	0
iPS	ENSG00000101160	CTSZ	ENSG00000101160	CHM13_G0035435	CTSZ	CTSZ	protein_coding	protein_coding	86.535	101.031	90.665	106.715	1	1	-0.0284863	0.0665234	0.616343	0.616556	1_to_1	exon_length_diff		6;5;3;2	6;5;3;2	4	4	0									0	EFO_0007984	0.39984	0
iPS	ENSG00000101161	PRPF6	ENSG00000101161	CHM13_G0035594	PRPF6	PRPF6	protein_coding	protein_coding	217.35	254.301	223.325	270.69	1	1	-0.019432	0.0530506	0	0	1_to_1	identical gene model	0.99989	21	21	1	1	0					1	Retinitis pigmentosa 60	3	known_molec_cause	0	Orphanet_791	0.65573	0
iPS	ENSG00000101162	TUBB1	ENSG00000101162	CHM13_G0035436	TUBB1	TUBB1	protein_coding	protein_coding	0.308	0.37	0.22	0.27	1	1	-0.0193106	0.0530506	0.824473	0.824473	1_to_1	identical gene model	0.999949	4	4	1	1	0					1	Macrothrombocytopenia, autosomal dominant, TUBB1-related	3	known_molec_cause	0	Orphanet_140957	0.71409	0
iPS	ENSG00000101166	PRELID3B	ENSG00000101166	CHM13_G0035438	PRELID3B	PRELID3B	protein_coding	protein_coding	84.35	99.4275	82.295	94.68	1	1	-0.0303877	0.332723	0.561893	0.562864	1_to_1	exon_length_diff		6;5;6;2	6;5;6;2	4	4	0									0	EFO_0007984	0.3088	0
iPS	ENSG00000101180	HRH3	ENSG00000101180	CHM13_G0035481	HRH3	HRH3	protein_coding	protein_coding	5.71875	6.71375	6.035	7.21	1	1	-0.0200513	0.0530506	0.450454	0.450454	1_to_1	identical gene model		3;5;4	3;5;4	3	3	0									0	MONDO_0016158	0.53649	0
iPS	ENSG00000101181	MTG2	ENSG00000101181	CHM13_G0035480	MTG2	MTG2	protein_coding	protein_coding	36.3488	42.5237	39.015	43.33	1	1	-0.0183874	0.0530506	0.920942	0.921284	1_to_1	identical gene model	0.99955	2;4;6;7;7;5;6;2;3;2	2;4;6;7;7;5;6;2;3;2	10	10	0									0	EFO_0004531;EFO_0003923	0.2238	0
iPS	ENSG00000101182	PSMA7	ENSG00000101182	CHM13_G0035478	PSMA7	PSMA7	protein_coding	protein_coding	76.4725	89.9237	77.025	89.105	1	1	-0.0275673	0.0546172	0.989296	0.98938	1_to_1	identical gene model	0.999079	7;5;7;7;4;3	7;5;7;7;4;3	6	6	0									0	EFO_0000764	0.46197	0
iPS	ENSG00000101187	SLCO4A1	ENSG00000101187	CHM13_G0035507	SLCO4A1	SLCO4A1	protein_coding	protein_coding	2.96875	3.49	2.635	3.165	1	1	-0.0197778	0.0530506	0.980849	0.980816	1_to_1	identical gene model	0.999925	12;10;11;6;6;5;4;3;3	12;10;11;6;6;5;4;3;3	9	9	0									0	EFO_0004704	0.39255	0
iPS	ENSG00000101188	NTSR1	ENSG00000101188	CHM13_G0035512	NTSR1	NTSR1	protein_coding	protein_coding	0.205	0.196667	0.205	0.21	0	1	-0.221274	0.339873	0.975141	0.973872	1_to_1	identical gene model	0.999586	4;3	4;3	2	2	0									0	EFO_0004458	0.29187	0
iPS	ENSG00000101189	MRGBP	ENSG00000101189	CHM13_G0035515	MRGBP	MRGBP	protein_coding	protein_coding	68.2062	80.2062	70.77	83.36	1	1	-0.0283646	0.0530737	0.00744784	0.00742294	1_to_1	identical gene model	0.999842	5	5	1	1	0									0	EFO_0004799	0.17134	0
iPS	ENSG00000101190	TCFL5	ENSG00000101190	CHM13_G0035519	TCFL5	TCFL5	protein_coding	protein_coding	25.5625	28.4025	26.215	29.295	1	1	0.0525807	0.0306866	0.571495	0.583117	1_to_1	exon_length_diff		6;6	6;6	2	2	0									0	Orphanet_166011	0.14783	0
iPS	ENSG00000101191	DIDO1	ENSG00000101191	CHM13_G0035522	DIDO1	DIDO1	protein_coding	protein_coding	10.5125	3.1225	11.8	3.29	1	1	1.92246	2.29437e-05	0.96925	0.992761	1_to_1	transcript_count_diff		16;16;15;6;6;6;6	16;16;15;16;6;6;6;6	7	8	0									0	EFO_0004704	0.23328	0
iPS	ENSG00000101193	GID8	ENSG00000101193	CHM13_G0035524	GID8	GID8	protein_coding	protein_coding	121.192	141.857	120.73	145.075	1	1	-0.0198279	0.0530506	0	0	1_to_1	identical gene model	0.999995	5;2	5;2	2	2	0									0	EFO_0004338	0.15902	0
iPS	ENSG00000101194	SLC17A9	ENSG00000101194	CHM13_G0035525	SLC17A9	SLC17A9	protein_coding	protein_coding	5.23375	5.89375	4.86	5.405	1	1	0.0390314	0.0631094	0.962375	0.963362	1_to_1	identical gene model	0.998227	14;13;11;3;10;2;5	14;13;11;3;10;2;5	7	7	0					1	Porokeratosis 8, disseminated superficial actinic type	3	known_molec_cause	0	Orphanet_79152	0.62378	0
iPS	ENSG00000101197	BIRC7	ENSG00000101197	CHM13_G0035540	BIRC7	BIRC7	protein_coding	protein_coding	0.493333	0.5775	0.2	0.46	1	1	-0.219139	0.329008	0.799242	0.75	1_to_1	identical gene model	0.998886	7;7;4	7;7;4	3	3	0	Clone Problem								0	EFO_0007660	0.1699	0
iPS	ENSG00000101198	NKAIN4	ENSG00000101198	CHM13_G0035542	NKAIN4	NKAIN4	protein_coding	protein_coding	3.41625	3.97875	3.205	3.895	1	1	-0.0200741	0.0530506	0.959097	0.959097	1_to_1	identical gene model	0.999328	6;7;5;4;7;6;5;3;2	6;7;5;4;7;6;5;3;2	9	9	0	Clone Problem								0	EFO_0007660	0.086253	0
iPS	ENSG00000101199	ARFGAP1	ENSG00000101199	CHM13_G0035544	ARFGAP1	ARFGAP1	protein_coding	protein_coding	26.2862	30.7112	20.025	23.625	1	1	-0.0215082	0.062775	0.988531	0.988517	1_to_1	identical gene model	0.999812	12;13;5;13;4;12;13;5;12;6;9;14;12;14;11;5;4;5;3;2;3;3;2	12;13;5;13;4;12;13;5;12;6;9;14;12;14;11;5;4;5;3;2;3;3;2	23	23	0	Clone Problem								0	EFO_0000304	0.10378	0
iPS	ENSG00000101200	AVP	ENSG00000101200	CHM13_G0034252	AVP	AVP	protein_coding	protein_coding	1.21333	1.39667	1.05	1.24	1	1	-0.0203667	0.0530506	0	0	1_to_1	identical gene model		3	3	1	1	0					1	Diabetes insipidus, neurohypophyseal	3	known_molec_cause	0	Orphanet_30925	0.76232	0
iPS	ENSG00000101203	COL20A1	ENSG00000101203	CHM13_G0035546	COL20A1	COL20A1	protein_coding	protein_coding	0.595714	0.6675	0.55	0.63	1	1	-0.189053	0.207813	0.837417	0.821738	1_to_1	exon_count_diff		36;36;35;14;10;9;4;2	36;35;35;14;10;9;4;2	8	8	0	Clone Problem								0	EFO_0000304	0.24818	0
iPS	ENSG00000101204	CHRNA4	ENSG00000101204	CHM13_G0035548	CHRNA4	CHRNA4	protein_coding	protein_coding	0.27	0.3525	0.16	0.34	1	1	0.136482	0.252803	0.983245	0.98502	1_to_1	exon_count_diff		6;5;1;6;6;6;1;5;2;2;2;1;5;2;2;1;2;1	6;5;1;6;6;6;1;5;2;3;2;1;6;2;2;1;2;1	18	18	0	Clone Problem				1	Developmental and epileptic encephalopathy 7;Epilepsy, nocturnal frontal lobe, 1;Myokymia;Seizures, benign neonatal, 1;{Nicotine addiction, susceptibility to}	3;3;3;3;3	known_molec_cause;known_molec_cause;known_molec_cause;known_molec_cause;known_molec_cause	0	Orphanet_98784	0.74485	0
iPS	ENSG00000101210	EEF1A2	ENSG00000101210	CHM13_G0035553	EEF1A2	EEF1A2	protein_coding	protein_coding	1.15714	1.34143	0.81	0.95	1	1	-0.0190985	0.0544772	0.995691	0.995692	1_to_1	exon_length_diff		8;8;9;4;4;4;3;2	8;8;9;4;4;4;3;2	8	8	0					1	Developmental and epileptic encephalopathy 33;Intellectual developmental disorder, autosomal dominant 38	3;3	known_molec_cause;known_molec_cause	0	MONDO_0018614	0.73942	0
iPS	ENSG00000101213	PTK6	ENSG00000101213	CHM13_G0035556	PTK6	PTK6	protein_coding	protein_coding	0.24	0.244	0.215	0.2	1	1	-0.0201553	0.0530506	0.857772	0.857772	1_to_1	identical gene model		8;7	8;7	2	2	0									0	MONDO_0015277	0.51401	1			yes
iPS	ENSG00000101216	GMEB2	ENSG00000101216	CHM13_G0035561	GMEB2	GMEB2	protein_coding	protein_coding	0.237143	0.295714	0.18	0.2	1	1	-0.0368734	0.179949	0.997602	0.997535	1_to_1	identical gene model	0.999411	9;8;10	9;8;10	3	3	0									0	EFO_0004327	0.17883	0
iPS	ENSG00000101220	C20orf27	ENSG00000101220	CHM13_G0034274	C20orf27	C20orf27	protein_coding	protein_coding	19.2913	22.4488	19.47	22.93	1	1	-0.018642	0.0530506	0.981908	0.98193	1_to_1	identical gene model		6;6;6;3	6;6;6;3	4	4	0									0	EFO_0004526	0.29873	0
iPS	ENSG00000101222	SPEF1	ENSG00000101222	CHM13_G0034275	SPEF1	SPEF1	protein_coding	protein_coding	0.14	0.16	0.14	0.16	0	0			0.994318	0.994318	1_to_1	identical gene model	0.999723	7;5;6	7;5;6	3	3	0									0	EFO_0007990	0.13557	0
iPS	ENSG00000101224	CDC25B	ENSG00000101224	CHM13_G0034277	CDC25B	CDC25B	protein_coding	protein_coding	3.245	3.8075	3.745	4.395	1	1	-0.0191366	0.0533722	0.996876	0.996637	1_to_1	exon_length_diff		16;15;16;16;16;15;9;6;3	16;15;16;16;16;15;9;6;3	9	9	0									0	EFO_0004526	0.44509	0
iPS	ENSG00000101230	ISM1	ENSG00000101230	CHM13_G0034425	ISM1	ISM1	protein_coding	protein_coding	0.92875	1.095	0.905	1.065	1	1	-0.0201616	0.0530506	0	0	1_to_1	exon_length_diff		6	6	1	1	0									0	EFO_0004339	0.43961	0
iPS	ENSG00000101236	RNF24	ENSG00000101236	CHM13_G0034287	RNF24	RNF24	protein_coding	protein_coding	0.454286		0.34		1	0			0.99571	0.999887	1_to_1	transcript_count_diff		6;6;6;7	6;6;8;7;6;7	4	6	0									0	EFO_0004462	0.2339	0
iPS	ENSG00000101246	ARFRP1	ENSG00000101246	CHM13_G0035567	ARFRP1	ARFRP1	protein_coding	protein_coding	5.85	6.65375	5.895	7.005	1	1	-0.00490545	0.791531	0.981257	0.981414	1_to_1	exon_count_diff		7;6;8;8;2;3;8;7;7;3;2;7;4;3	7;6;8;8;1;2;8;7;6;3;2;7;4;3	14	14	0									0	EFO_0002618	0.1774	0
iPS	ENSG00000101247	NDUFAF5	ENSG00000101247	CHM13_G0034432	NDUFAF5	NDUFAF5	protein_coding	protein_coding	22.1062	25.8475	20.875	25.29	1	1	-0.0198082	0.0530506	0.964044	0.964039	1_to_1	identical gene model	0.999992	12;11;10;8;7;10;8;8;4;5;5;7;3;4;3;2	12;11;10;8;7;10;8;8;4;5;5;7;3;4;3;2	16	16	0					1	Mitochondrial complex I deficiency, nuclear type 16	3	known_molec_cause	0	MONDO_0100133	0.6902	0
iPS	ENSG00000101251	SEL1L2	ENSG00000101251	CHM13_G0034433	SEL1L2	SEL1L2	protein_coding	protein_coding					0	0			1	1	1_to_1	identical gene model	0.999591	20;3;5;18;21;19;17;4;3;5;2;2	20;3;5;18;21;19;17;4;3;5;2;2	12	12	0	Clone Problem								0	EFO_0004531;EFO_0003923	0.32738	0
iPS	ENSG00000101255	TRIB3	ENSG00000101255	CHM13_G0034168	TRIB3	TRIB3	protein_coding	protein_coding	24.6038	28.8225	26.58	31.48	1	1	-0.0199443	0.0530506	0.541792	0.542001	1_to_1	identical gene model	0.99934	5;4;4;5	5;4;4;5	4	4	0	Clone Problem								0	MONDO_0024622	0.29413	0
iPS	ENSG00000101265	RASSF2	ENSG00000101265	CHM13_G0034303	RASSF2	RASSF2	protein_coding	protein_coding	0.23	0.22	0.23	0.21	0	1	-0.0194375	0.0530506	0.9983	0.9983	1_to_1	identical gene model		12;9;11	12;9;11	3	3	0									0	HP_0000539	0.26562	0
iPS	ENSG00000101266	CSNK2A1	ENSG00000101266	CHM13_G0034172	CSNK2A1	CSNK2A1	protein_coding	protein_coding	11.6762	13.3038	11.845	13.05	1	1	-0.0142904	0.389095	0.999106	0.999105	1_to_1	exon_length_diff		14;13;14;15;4;13;12;12;12;14;14;15;11;12;13;14;12;15;4;8;7;13;10;12;6;10;13;16;12;13;14;9;8;8;8;2;6;8;6;4;2;5;4;3;4;3;2;3	14;13;14;15;4;13;12;12;12;14;14;15;11;12;13;14;12;15;4;8;7;13;10;12;6;10;13;16;12;13;14;9;8;8;8;2;6;8;6;4;2;5;4;3;4;3;2;3	48	48	0					1	Okur-Chung neurodevelopmental syndrome	3	known_molec_cause	0	MONDO_0014893	0.74037	0
iPS	ENSG00000101276	SLC52A3	ENSG00000101276	CHM13_G0034177	SLC52A3	SLC52A3	protein_coding	protein_coding	2.08875	2.46875	1.34	1.56	1	1	-0.026043	0.100811	0.959125	0.959185	1_to_1	exon_length_diff		6;4;3;5;5;3;3;3;2	6;4;3;5;5;3;3;3;2	9	9	0					1	?Fazio-Londe disease;Brown-Vialetto-Van Laere syndrome 1	3;3	known_molec_cause;known_molec_cause	1	Orphanet_97229	0.83846	0
iPS	ENSG00000101278	RPS10P5	ENSG00000101278	CHM13_G0034179	RPS10P5	RPS10P5	processed_pseudogene	processed_pseudogene	2.36143	2.75	1.96	2.32	1	1	-0.0211359	0.0530506	0.905465	0.670531	1_to_1	identical gene model		1	1	1	1	0												0
iPS	ENSG00000101280	ANGPT4	ENSG00000101280	CHM13_G0034180	ANGPT4	ANGPT4	protein_coding	protein_coding	1.27375	1.495	1.125	1.31	1	1	-0.0199805	0.0530506	0	0	1_to_1	identical gene model	0.999938	9	9	1	1	0									0	EFO_0007016	0.29731	0
iPS	ENSG00000101282	RSPO4	ENSG00000101282	CHM13_G0034181	RSPO4	RSPO4	protein_coding	protein_coding	11.6337	13.6312	11.7	13.76	1	1	-0.0201192	0.0530506	0.126374	0.126374	1_to_1	identical gene model		5;4	5;4	2	2	0					1	Anonychia congenita	3	known_molec_cause	0	Orphanet_94150	0.71093	0
iPS	ENSG00000101290	CDS2	ENSG00000101290	CHM13_G0034316	CDS2	CDS2	protein_coding	protein_coding	19.6412	22.995	17.475	21.075	1	1	-0.0220541	0.0530506	0.71495	0.714737	1_to_1	exon_length_diff		6;9;13;11;3;10	6;9;13;11;3;10	6	6	0									0	EFO_0000304	0.18024	0
iPS	ENSG00000101292	PROKR2	ENSG00000101292	CHM13_G0034318	PROKR2	PROKR2	protein_coding	protein_coding	1.97875	2.365	0.945	1.135	1	1	-0.0182514	0.0567158	0	0	1_to_1	identical gene model	0.999569	2	2	1	1	0					1	Hypogonadotropic hypogonadism 3 with or without anosmia	3	known_molec_cause	1	MONDO_0018800	0.82081	0
iPS	ENSG00000101294	HM13	ENSG00000101294	CHM13_G0034742	HM13	HM13	protein_coding	protein_coding	34.6688	40.82	34.505	39.83	1	1	-0.0305954	0.0530506	0.989849	0.989747	1_to_1	exon_length_diff		13;12;13;13;14;13;3;12;6;9;13;5;9;10;8;9;2;9;2;6;7;7;7;3;8;4;4;3;2;3	13;12;13;13;14;13;3;12;6;9;13;5;9;10;8;9;2;9;2;6;7;7;7;3;8;4;4;3;2;3	30	30	0									0	EFO_0006336	0.29929	0
iPS	ENSG00000101298	SNPH	ENSG00000101298	CHM13_G0034189	SNPH	SNPH	protein_coding	protein_coding		0.1		0.1	0	0			0.999507	0.999505	1_to_1	identical gene model	0.999879	6;7;6;4	6;7;6;4	4	4	0									0	EFO_0007937	0.17433	0
iPS	ENSG00000101306	MYLK2	ENSG00000101306	CHM13_G0034757	MYLK2	MYLK2	protein_coding	protein_coding					0	0			1	1	1_to_1	identical gene model		12;13;6	12;13;6	3	3	0					1	Cardiomyopathy, hypertrophic, 1, digenic	3	known_molec_cause	0	EFO_0000538	0.52809	0
iPS	ENSG00000101307	SIRPB1	ENSG00000101307	CHM13_G0034203	SIRPB1	SIRPB1	protein_coding	protein_coding					0	0			0.974342	0.333333	1_to_1	exon_count_diff		6;4;4;3;3;4;2;6;4;3;4;3	6;4;3;3;2;2;2;4;2;1;4;3	12	12	0	Variation								0	EFO_0007937	0.42316	0
iPS	ENSG00000101310	SEC23B	ENSG00000101310	CHM13_G0034511	SEC23B	SEC23B	protein_coding	protein_coding	1.62875	1.90875	1.5	1.745	1	1	-0.0201478	0.0530506	0.99863	0.99863	1_to_1	identical gene model	0.999783	20;8;3;20;20;2;20;3;20;3;7	20;8;3;20;20;2;20;3;20;3;7	11	11	0					1	?Cowden syndrome 7;Dyserythropoietic anemia, congenital, type II	3;3	known_molec_cause;known_molec_cause	0	Orphanet_98873	0.79753	0
iPS	ENSG00000101311	FERMT1	ENSG00000101311	CHM13_G0034345	FERMT1	FERMT1	protein_coding	protein_coding	0.678571	0.81	0.37	0.43	1	1	-0.0187019	0.0555046	0.978856	0.979925	1_to_1	exon_length_diff		15;7;14;4	15;7;14;4	4	4	0					1	Kindler syndrome	3	known_molec_cause	1	MONDO_0008260	0.80005	0
iPS	ENSG00000101323	HAO1	ENSG00000101323	CHM13_G0034362	HAO1	HAO1	protein_coding	protein_coding					0	0					1_to_1	identical gene model		8	8	1	1	0					1	Geroderma osteodysplasticum	3	known_molec_cause	0	EFO_0004253	0.53671	0
iPS	ENSG00000101327	PDYN	ENSG00000101327	CHM13_G0034216	PDYN	PDYN	protein_coding	protein_coding	0.41	0.34	0.37	0.44	1	1	-0.0200368	0.0530506	0.987395	0.987395	1_to_1	identical gene model		3;4;4;3;4;4;3;3;3;3;2	3;4;4;3;4;4;3;3;3;3;2	11	11	0					1	Spinocerebellar ataxia 23	3	known_molec_cause	0	Orphanet_101108	0.7834	0
iPS	ENSG00000101331	CCM2L	ENSG00000101331	CHM13_G0034767	CCM2L	CCM2L	protein_coding	protein_coding	1.535	1.79375	1.44	1.635	1	1	-0.0199013	0.0530506	0.944609	0.944609	1_to_1	identical gene model		10;9	10;9	2	2	0									0	EFO_0007010	0.19717	0
iPS	ENSG00000101333	PLCB4	ENSG00000101333	CHM13_G0034372	PLCB4	PLCB4	protein_coding	protein_coding	1.02	1.515	1.02	1.515	0	0	-0.0392226	0.18688	0.999494	0.999447	1_to_1	identical gene model	0.99938	7;6;38;7;5;36;35;36;36;35;29;28;29	7;6;38;7;5;36;35;36;36;35;29;28;29	13	13	0					1	Auriculocondylar syndrome 2	3	known_molec_cause	0	Orphanet_137888	0.7663	0
iPS	ENSG00000101335	MYL9	ENSG00000101335	CHM13_G0034924	MYL9	MYL9	protein_coding	protein_coding	81.8838	95.7313	63.015	73.08	1	1	-0.0206851	0.0530506	0.806011	0.805999	1_to_1	identical gene model	0.999968	3;4	3;4	2	2	0					1	?Megacystis-microcolon-intestinal hypoperistalsis syndrome 4	3	known_molec_cause	0	Orphanet_2604	0.29776	0
iPS	ENSG00000101336	HCK	ENSG00000101336	CHM13_G0034769	HCK	HCK	protein_coding	protein_coding					0	0			1	1	1_to_1	identical gene model		13;14;13;14;13;14;13;2	13;14;13;14;13;14;13;2	8	8	0									0	EFO_0000339	0.59389	0
iPS	ENSG00000101337	TM9SF4	ENSG00000101337	CHM13_G0034770	TM9SF4	TM9SF4	protein_coding	protein_coding	2.07875	2.48875	1.65	1.95	1	1	-0.136608	0.181642	0.997453	0.998026	1_to_1	transcript_count_diff		18;6;6;18;4;3;2	18;17;6;6;18;4;3;2	7	8	0									0	EFO_0003767	0.10078	0
iPS	ENSG00000101342	TLDC2	ENSG00000101342	CHM13_G0034936	TLDC2	TLDC2	protein_coding	protein_coding	0.31125	0.36625	0.265	0.31	1	1	-0.0202726	0.0530506	0.975352	0.975352	1_to_1	identical gene model		6;7;2	6;7;2	3	3	0									0	EFO_0004995	0.23928	0
iPS	ENSG00000101343	CRNKL1	ENSG00000101343	CHM13_G0034534	CRNKL1	CRNKL1	protein_coding	protein_coding	0.8425	0.98	0.74	0.85	1	1	-0.0202269	0.0530506	0.999821	0.999821	1_to_1	identical gene model		15;15;15;15;14;3;3	15;15;15;15;14;3;3	7	7	0									0	EFO_0000389	0.31558	1			yes
iPS	ENSG00000101346	POFUT1	ENSG00000101346	CHM13_G0034775	POFUT1	POFUT1	protein_coding	protein_coding	34.7238	40.7987	31.81	38.415	1	1	-0.0201196	0.0530506	0.372648	0.372817	1_to_1	identical gene model	0.999616	7;5;6;3;2	7;5;6;3;2	5	5	0					1	Dowling-Degos disease 2	3	known_molec_cause	0	MONDO_0008371	0.65516	0
iPS	ENSG00000101347	SAMHD1	ENSG00000101347	CHM13_G0034937	SAMHD1	SAMHD1	protein_coding	protein_coding	2.55875	3	1.78	2.145	1	1	-0.048751	0.523436	0.998854	0.999045	1_to_1	transcript_count_diff		16;16;17;2;17;15;17;15;17;14;15;16;14;14;3;4;10;8;10;11;6;8;5;5;1;3;2	16;16;17;2;17;17;17;17;15;17;15;17;14;15;16;14;14;3;4;10;8;10;11;6;8;5;5;1;3;2	27	30	0					1	?Chilblain lupus 2;Aicardi-Goutieres syndrome 5	3;3	known_molec_cause;known_molec_cause	1	Orphanet_51	0.80875	0
iPS	ENSG00000101349	PAK5	ENSG00000101349	CHM13_G0034375	PAK5	PAK5	protein_coding	protein_coding	0.125	0.145	0.125	0.145	0	0	-0.0198961	0.0530506	0.987956	0.987956	1_to_1	identical gene model		10;11;11	10;11;11	3	3	0									0	EFO_0004875	0.33034	0
iPS	ENSG00000101350	KIF3B	ENSG00000101350	CHM13_G0034778	KIF3B	KIF3B	protein_coding	protein_coding	23.2087	27.33	21.84	26.45	1	1	-0.0210872	0.0535459	0	0	1_to_1	identical gene model	0.999977	9	9	1	1	0					1	Retinitis pigmentosa 89	3	known_molec_cause	0	MONDO_0030071	0.46197	0
iPS	ENSG00000101353	MROH8	ENSG00000101353	CHM13_G0034942	MROH8	MROH8	protein_coding	protein_coding	0.13	0.15	0.13	0.15	0	0			0.997283	0.997159	1_to_1	exon_length_diff		24;17;3;13;12	24;17;3;13;12	5	5	0	Clone Problem								0	EFO_0004995	0.32047	0
iPS	ENSG00000101361	NOP56	ENSG00000101361	CHM13_G0034231	NOP56	NOP56	protein_coding	protein_coding	66.555	79.0362	60.5	69.39	1	1	-0.0284094	0.0530506	0.996364	0.996352	1_to_1	exon_length_diff		14;12;7;3;5;6;5;3;5;4;1;8;2;6;5;6;3;3;2;3;2	14;12;7;3;5;6;5;3;5;4;1;8;2;6;5;6;3;3;2;3;2	21	21	0					1	Spinocerebellar ataxia 36	3	known_molec_cause	0	Orphanet_276198	0.62028	0
iPS	ENSG00000101363	MANBAL	ENSG00000101363	CHM13_G0034946	MANBAL	MANBAL	protein_coding	protein_coding	2.9025	3.38875	2.565	3.015	1	1	-0.0196699	0.0530506	0.996786	0.996817	1_to_1	identical gene model	0.999826	3;4;5;4;4	3;4;5;4;4	5	5	0									0	EFO_0004995	0.040012	0
iPS	ENSG00000101365	IDH3B	ENSG00000101365	CHM13_G0034238	IDH3B	IDH3B	protein_coding	protein_coding	41.6463	43.6525	40.395	41.945	1	1	0.146895	0.0196295	0.989337	0.990219	1_to_1	exon_count_diff		12;12;6;13;11;5;5;12;2;2;6;5	12;12;6;13;10;5;5;12;2;2;5;5	12	12	0					1	Retinitis pigmentosa 46	3	known_molec_cause	0	Orphanet_791	0.69385	0
iPS	ENSG00000101367	MAPRE1	ENSG00000101367	CHM13_G0034793	MAPRE1	MAPRE1	protein_coding	protein_coding	407.279	478.104	411.495	476.775	1	1	-0.019799	0.0530506	0	0	1_to_1	identical gene model	0.999918	7	7	1	1	0									0	GO_0006306	0.27818	0
iPS	ENSG00000101384	JAG1	ENSG00000101384	CHM13_G0034395	JAG1	JAG1	protein_coding	protein_coding	21.7775	19.375	20.335	18.39	1	1	0.432291	0.000128176	0.582238	0.758759	1_to_1	transcript_count_diff		26;25;2;17;4;3;3;6;3	26;25;26;2;17;4;3;3;6;3	9	10	0					1	?Deafness, congenital heart defects, and posterior embryotoxon;Aicardi-Goutieres syndrome 1, dominant and recessive;Alagille syndrome 1;Charcot-Marie-Tooth disease, axonal, type 2HH;Chilblain lupus;Tetralogy of Fallot;Vasculopathy, retinal, with cerebral leukoencephalopathy and systemic manifestations;{Systemic lupus erythematosus, susceptibility to}	3;3;3;3;3;3;3;3	known_molec_cause;known_molec_cause;known_molec_cause;known_molec_cause;known_molec_cause;known_molec_cause;known_molec_cause;known_molec_cause	1	MONDO_0016862	0.82517	0
iPS	ENSG00000101391	CDK5RAP1	ENSG00000101391	CHM13_G0034813	CDK5RAP1	CDK5RAP1	protein_coding	protein_coding	12.8938	15.0975	12.75	14.655	1	1	-0.0216726	0.121564	0.988978	0.988963	1_to_1	exon_length_diff		13;14;15;6;14;8;6;4;4;7;5;7;2;8;6;5	13;14;15;6;14;8;6;4;4;7;5;7;2;8;6;5	16	16	0									0	EFO_0008039	0.16345	0
iPS	ENSG00000101400	SNTA1	ENSG00000101400	CHM13_G0034814	SNTA1	SNTA1	protein_coding	protein_coding	27.96	32.4237	27.5	31.865	1	1	-0.0199469	0.0530506	0	0	1_to_1	identical gene model		8	8	1	1	0					1	Long QT syndrome 12	3	known_molec_cause	0	Orphanet_101016	0.62899	0
iPS	ENSG00000101405	OXT	ENSG00000101405	CHM13_G0034251	OXT	OXT	protein_coding	protein_coding	1.7	1.966	1.78	2.02	1	1	-0.0209703	0.0530506	0	0	1_to_1	identical gene model		3	3	1	1	0									0	EFO_0007937	0.18822	0
iPS	ENSG00000101407	TTI1	ENSG00000101407	CHM13_G0034961	TTI1	TTI1	protein_coding	protein_coding	4.11375	4.75875	3.83	4.475	1	1	-0.022591	0.0639763	0.995637	0.995621	1_to_1	exon_length_diff		9;8;7;4;1;3	9;8;7;4;1;3	6	6	0									0	HP_0012443	0.2661	0
iPS	ENSG00000101412	E2F1	ENSG00000101412	CHM13_G0034821	E2F1	E2F1	protein_coding	protein_coding	95.7325	112.094	95.61	111.425	1	1	-0.0198114	0.0530506	0	0	1_to_1	identical gene model		7	7	1	1	0									0	EFO_0000702	0.30559	0
iPS	ENSG00000101413	RPRD1B	ENSG00000101413	CHM13_G0034962	RPRD1B	RPRD1B	protein_coding	protein_coding	22.53	26.385	22.235	25.38	1	1	-0.0192713	0.0546137	0.622672	0.622697	1_to_1	identical gene model		6;7;4;5;3;2;2;2;2	6;7;4;5;3;2;2;2;2	9	9	0									0	EFO_0000616	0.098043	0
iPS	ENSG00000101417	PXMP4	ENSG00000101417	CHM13_G0034822	PXMP4	PXMP4	protein_coding	protein_coding	4.64875	5.42625	3.935	4.665	1	1	-0.0198786	0.0530506	0.569173	0.569173	1_to_1	identical gene model		4;3;4	4;3;4	3	3	0									0	EFO_0004696	0.33396	0
iPS	ENSG00000101421	CHMP4B	ENSG00000101421	CHM13_G0034827	CHMP4B	CHMP4B	protein_coding	protein_coding	321.447	375.723	321.75	354.965	1	1	-0.0196934	0.0530506	0	0	1_to_1	identical gene model		5	5	1	1	0					1	Cataract 31, multiple types	3	known_molec_cause	0	MONDO_0011060	0.63541	0
iPS	ENSG00000101425	BPI	ENSG00000101425	CHM13_G0034972	BPI	BPI	protein_coding	protein_coding					0	0					1_to_1	identical gene model	0.999911	15;15;11;10;3;2	15;15;11;10;3;2	6	6	0	GRC Housekeeping								0	EFO_0005091	0.36014	0
iPS	ENSG00000101435	CST9L	ENSG00000101435	CHM13_G0034617	CST9L	CST9L	protein_coding	protein_coding	0.23	0.26	0.23	0.26	0	0			0	0	1_to_1	identical gene model		3	3	1	1	0									0	EFO_0004617	0.37635	0
iPS	ENSG00000101438	SLC32A1	ENSG00000101438	CHM13_G0034994	SLC32A1	SLC32A1	protein_coding	protein_coding	0.70875	0.82	0.705	0.8	1	1	-0.0204765	0.0530506	0	0	1_to_1	identical gene model		2	2	1	1	0									0	Orphanet_36387	0.39705	0
iPS	ENSG00000101439	CST3	ENSG00000101439	CHM13_G0034620	CST3	CST3	protein_coding	protein_coding	2	2.3275	2.165	2.595	1	1	-0.028967	0.108584	0.977071	0.976826	1_to_1	identical gene model	0.999464	4;3;4	4;3;4	3	3	0					1	Cerebral amyloid angiopathy;{Macular degeneration, age-related, 11}	3;3	known_molec_cause;known_molec_cause	0	EFO_0004617	0.68262	0
iPS	ENSG00000101440	ASIP	ENSG00000101440	CHM13_G0034837	ASIP	ASIP	protein_coding	protein_coding	0.38	0.425	0.38	0.425	0	0			0.4	0.4	1_to_1	identical gene model		4;3	4;3	2	2	0					1	?Spinocerebellar ataxia, autosomal recessive 25;[Skin/hair/eye pigmentation 9, brown/nonbrown eyes];[Skin/hair/eye pigmentation 9, dark/light hair]	3;3;3	known_molec_cause;known_molec_cause;known_molec_cause	0	EFO_0003958	0.38704	0
iPS	ENSG00000101441	CST4	ENSG00000101441	CHM13_G0034624	CST4	CST4	protein_coding	protein_coding	1.54	1.695	1.54	1.695	0	0			0.716667	0.492063	1_to_1	identical gene model		3	3	1	1	0									0	EFO_0004617	0.43327	0
iPS	ENSG00000101442	ACTR5	ENSG00000101442	CHM13_G0034995	ACTR5	ACTR5	protein_coding	protein_coding	47.1613	55.1388	45.7	53.395	1	1	-0.0203182	0.0530506	0	0	1_to_1	identical gene model		9	9	1	1	0									0	MONDO_0005090	0.19081	0
iPS	ENSG00000101443	WFDC2	ENSG00000101443	CHM13_G0035127	WFDC2	WFDC2	protein_coding	protein_coding	160.176	187.213	123.155	145.7	1	1	-0.021265	0.0530506	0.83649	0.836373	1_to_1	identical gene model		4;3;3;5;3;2;3	4;3;3;5;3;2;3	7	7	0									0	EFO_0000616	0.11041	0
iPS	ENSG00000101444	AHCY	ENSG00000101444	CHM13_G0034841	AHCY	AHCY	protein_coding	protein_coding	16.9513	19.6687	16.62	19.935	1	1	-0.0187921	0.0569745	0.997068	0.99707	1_to_1	identical gene model	0.999693	10;9;10;5;3;2	10;9;10;5;3;2	6	6	0				High Signal Region	1	Hypermethioninemia with deficiency of S-adenosylhomocysteine hydrolase	3	known_molec_cause	0	MONDO_0013404	0.73031	0
iPS	ENSG00000101445	PPP1R16B	ENSG00000101445	CHM13_G0034997	PPP1R16B	PPP1R16B	protein_coding	protein_coding	0.722	0.73	0.33	0.27	1	1	-0.0148241	0.0564664	0.987043	0.986992	1_to_1	exon_length_diff		11;10;4;3	11;10;4;3	4	4	0									0	MONDO_0005090	0.43645	0
iPS	ENSG00000101446	SPINT3	ENSG00000101446	CHM13_G0035130	SPINT3	SPINT3	protein_coding	protein_coding					0	0					1_to_1	exon_length_diff		2	2	1	1	0									0	EFO_0007937	0.23744	0
iPS	ENSG00000101447	FAM83D	ENSG00000101447	CHM13_G0034999	FAM83D	FAM83D	protein_coding	protein_coding	0.13	0.14	0.1	0.12	1	1	-0.0199807	0.0530506	0.999819	0.999819	1_to_1	identical gene model	0.998324	4;4	4;4	2	2	0									0	EFO_0004696	0.30394	0
iPS	ENSG00000101448	EPPIN	ENSG00000101448	CHM13_G0035135	EPPIN	EPPIN	protein_coding	protein_coding	0.71375	0.83875	0.68	0.77	1	1	-0.0202157	0.0530506	0.322743	0.322743	1_to_1	identical gene model	0.99958	4;4;3;2	4;4;3;2	4	4	0									0	EFO_1001798	0.035635	0
iPS	ENSG00000101452	DHX35	ENSG00000101452	CHM13_G0035002	DHX35	DHX35	protein_coding	protein_coding	2.43	2.8825	2.35	2.79	1	1	-0.0195882	0.0530506	0.996765	0.996764	1_to_1	identical gene model	0.999734	21;22;21;23;22;6;3;3	21;22;21;23;22;6;3;3	8	8	0									0	EFO_0004531;EFO_0003923	0.19285	0
iPS	ENSG00000101457	DNTTIP1	ENSG00000101457	CHM13_G0035151	DNTTIP1	DNTTIP1	protein_coding	protein_coding	5.7025	6.68375	5.585	6.64	1	1	-0.0204308	0.0530506	0.992722	0.992722	1_to_1	identical gene model	0.999678	13;5;12;6;10;3	13;5;12;6;10;3	6	6	0									0	EFO_0004584	0.1801	0
iPS	ENSG00000101460	MAP1LC3A	ENSG00000101460	CHM13_G0034854	MAP1LC3A	MAP1LC3A	protein_coding	protein_coding	0.324	0.51	0.34	0.44	1	1	0.285433	0.395634	0.997524	0.997853	1_to_1	exon_length_diff		5;4;5;3	5;4;5;3	4	4	0									0	EFO_0004735	0.23559	0
iPS	ENSG00000101463	SYNDIG1	ENSG00000101463	CHM13_G0034640	SYNDIG1	SYNDIG1	protein_coding	protein_coding	11.1137	13.05	10.885	12.165	1	1	-0.019802	0.0530506	0	0	1_to_1	identical gene model	0.999538	4;2	4;2	2	2	0									0	EFO_1000633	0.10957	0
iPS	ENSG00000101464	PIGU	ENSG00000101464	CHM13_G0034855	PIGU	PIGU	protein_coding	protein_coding	56.0225	65.0012	51.38	61.715	1	1	-0.0199077	0.0530506	0.840837	0.840779	1_to_1	identical gene model	0.999848	12;11;6;4;7;4	12;11;6;4;7;4	6	6	0					1	Neurodevelopmental disorder with brain anomalies, seizures, and scoliosis	3	known_molec_cause	0	EFO_0010564	0.66624	0
iPS	ENSG00000101470	TNNC2	ENSG00000101470	CHM13_G0035153	TNNC2	TNNC2	protein_coding	protein_coding	1.56167	1.81667	1.14	1.29	1	1	-0.0196978	0.0530506	0.973486	0.974797	1_to_1	identical gene model	0.998117	6;7	6;7	2	2	0									0	MONDO_0004976	0.33917	0
iPS	ENSG00000101473	ACOT8	ENSG00000101473	CHM13_G0035155	ACOT8	ACOT8	protein_coding	protein_coding	6.79125	7.90625	6.605	7.835	1	1	-0.0198648	0.0530506	0.990001	0.990001	1_to_1	identical gene model	0.999995	6;6;6;5;4;2;3;4;4;5;4;3;3	6;6;6;5;4;2;3;4;4;5;4;3;3	13	13	0									0	MONDO_0007763	0.073916	0
iPS	ENSG00000101474	APMAP	ENSG00000101474	CHM13_G0034645	APMAP	APMAP	protein_coding	protein_coding	21.56	25.205	17.5	20.725	1	1	-0.0204179	0.0530506	0.954441	0.954382	1_to_1	identical gene model	0.99957	9;10	9;10	2	2	0									0	EFO_0007937	0.3667	0
iPS	ENSG00000101489	CELF4	ENSG00000101489	CHM13_G0026363	CELF4	CELF4	protein_coding	protein_coding	1.49429	1.76286	1.35	1.6	1	1	-0.0196249	0.0530506	0.990381	0.99045	1_to_1	exon_length_diff		13;12;4;6;13;10;2;13;13;13;4;12;5;6;11;5;3;4;7;7;7;5;2	13;12;4;6;13;10;2;13;13;13;4;12;5;6;11;5;3;4;7;7;7;5;2	23	23	0									0	EFO_0004784	0.49853	0
iPS	ENSG00000101493	ZNF516	ENSG00000101493	CHM13_G0026881	ZNF516	ZNF516	protein_coding	protein_coding	8.80375	10.155	8.1	9.275	1	1	-0.00948892	0.183996	0.39288	0.394658	1_to_1	exon_length_diff		7;2;3;2;2	7;2;3;2;2	5	5	0	Clone Problem								0	EFO_0004833	0.48708	0
iPS	ENSG00000101542	CDH20	ENSG00000101542	CHM13_G0026697	CDH20	CDH20	protein_coding	protein_coding	0.1175	0.14	0.115	0.135	1	1	-0.0203174	0.0530506	0.660544	0.660544	1_to_1	identical gene model	0.999686	12;12;11;2	12;12;11;2	4	4	0									0	EFO_0004784	0.40303	0
iPS	ENSG00000101544	ADNP2	ENSG00000101544	CHM13_G0026962	ADNP2	ADNP2	protein_coding	protein_coding	67.815	79.675	64.36	77.355	1	1	-0.0202077	0.0530506	0.139412	0.139407	1_to_1	identical gene model		4;4;4;4;2	4;4;4;4;2	5	5	0	GRC Housekeeping, Clone Problem, Gap								0	EFO_0005782	0.15995	0
iPS	ENSG00000101546	RBFA	ENSG00000101546	CHM13_G0026959	RBFA	RBFA	protein_coding	protein_coding	14.1662	16.6988	12.3	14.635	1	1	-0.0245428	0.0530506	0.875053	0.874645	1_to_1	exon_length_diff		3;7;1;6;3	3;7;1;6;3	5	5	0									0	EFO_0010686;EFO_0009521;EFO_0009582	0.036083	0
iPS	ENSG00000101557	USP14	ENSG00000101557	CHM13_G0025733	USP14	USP14	protein_coding	protein_coding	44.8113	52.1688	42.82	49.035	1	1	-0.0111199	0.29396	0.875718	0.876419	1_to_1	exon_length_diff		15;15;16;3;14;14;3;6;10	15;15;16;3;14;14;3;6;10	9	9	0									0	EFO_0004312	0.34681	0
iPS	ENSG00000101558	VAPA	ENSG00000101558	CHM13_G0025931	VAPA	VAPA	protein_coding	protein_coding	50	58.2263	48.44	57.425	1	1	-0.0201473	0.0530506	0.838195	0.83811	1_to_1	identical gene model	0.999854	6;3;7;4;2;6;5;3;1	6;3;7;4;2;6;5;3;1	9	9	0									0	EFO_0007825	0.21483	0
iPS	ENSG00000101574	METTL4	ENSG00000101574	CHM13_G0025776	METTL4	METTL4	protein_coding	protein_coding	1.28429	1.57714	0.78	0.93	1	1	-0.0879737	0.163363	0.995321	0.995018	1_to_1	exon_length_diff		8;7;9;4;4;1;3	8;7;9;4;4;1;3	7	7	0									0	EFO_0007874;EFO_0010699	0.22282	0
iPS	ENSG00000101577	LPIN2	ENSG00000101577	CHM13_G0025789	LPIN2	LPIN2	protein_coding	protein_coding	21.3475	2.248	19.39	0.84	1	1	7.67051	0.000217024	0.0742143	0.996541	1_to_1	transcript_count_diff		20;5;3;3	20;20;5;3;3	4	5	0	Clone Problem				1	Majeed syndrome	3	known_molec_cause	0	MONDO_0012316	0.76077	0
iPS	ENSG00000101596	SMCHD1	ENSG00000101596	CHM13_G0025785	SMCHD1	MSTRG.2605	protein_coding	protein_coding	22.6412	26.725	21.585	25.305	1	1	0.00442137	0.952657	0.784105	0.791881	1_to_1	transcript_count_diff		48;3;2;38;3;32;5;2;1;5;19;2;4;9;3	33;48;3;2;38;3;32;4;2;1;5;19;2;4;9;3	15	16	0					1	Bosma arhinia microphthalmia syndrome;Fascioscapulohumeral muscular dystrophy 2, digenic	3;3	known_molec_cause;known_molec_cause	0	MONDO_0011323	0.79686	0
iPS	ENSG00000101605	MYOM1	ENSG00000101605	CHM13_G0025797	MYOM1	MYOM1	protein_coding	protein_coding					0	0	-0.019992	0.0530506	0.986903	0.986903	1_to_1	exon_length_diff		38;37;37;3;8;3;2	38;37;37;3;8;3;2	7	7	0	Clone Problem								0	EFO_0003827	0.32713	0
iPS	ENSG00000101608	MYL12A	ENSG00000101608	CHM13_G0025801	MYL12A	MYL12A	protein_coding	protein_coding	60.1812	66.7275	64.4	69.045	1	1	0.0235295	0.130372	0.994085	0.994295	1_to_1	exon_length_diff		4;4;2;5;2;1;3;4;2;4;2	4;4;2;5;2;1;3;4;2;4;2	11	11	0									0	EFO_0005055	0.18615	0
iPS	ENSG00000101624	CEP76	ENSG00000101624	CHM13_G0026013	CEP76	CEP76	protein_coding	protein_coding	3.7125	4.35875	3.97	4.87	1	1	-0.0201007	0.0530506	0.975009	0.975009	1_to_1	identical gene model	0.999995	13;12;11;3;4;9;4;3;6;5;4;4	13;12;11;3;4;9;4;3;6;5;4;4	12	12	0									0	Orphanet_314811	0.29874	0
iPS	ENSG00000101638	ST8SIA5	ENSG00000101638	CHM13_G0026441	ST8SIA5	ST8SIA5	protein_coding	protein_coding	0.29	0.35	0.29	0.35	0	0	-0.019645	0.0530506	0.988685	0.988685	1_to_1	exon_length_diff		7;8;9;6;4;2;4;4;3	7;8;9;6;4;2;4;4;3	9	9	0									0	EFO_0010750	0.32201	0
iPS	ENSG00000101639	CEP192	ENSG00000101639	CHM13_G0026023	CEP192	MSTRG.2624	protein_coding	protein_coding	4.28875	5.02	4.33	5.315	1	1	-0.0507245	0.274009	0.997168	0.997953	1_to_1	transcript_count_diff		44;45;18;5;39;35;35;4;23;23;10;17;4;5;3	41;44;45;44;45;18;5;39;35;35;4;23;23;10;17;4;5;3	15	18	0									0	EFO_0004784	0.35261	0
iPS	ENSG00000101654	RNMT	ENSG00000101654	CHM13_G0026048	RNMT	MSTRG.2626	protein_coding	protein_coding	1.7875	2.12	1.575	1.725	1	1	-0.0275859	0.703813	0.998031	0.998433	1_to_1	transcript_count_diff		11;11;12;12;3;11;10;2;4;2	11;11;11;12;12;3;11;10;2;4;2	10	11	0									0	EFO_0000764	0.36958	0
iPS	ENSG00000101665	SMAD7	ENSG00000101665	CHM13_G0026490	SMAD7	SMAD7	protein_coding	protein_coding	1.485	1.77125	0.925	1.065	1	1	-0.0180035	0.0530506	0.954132	0.954212	1_to_1	exon_length_diff		4;2;4;4;2;3;3;2	4;2;4;4;2;3;3;2	8	8	0					1	{Colorectal cancer, susceptibility to, 3}	3	known_molec_cause	0	EFO_0005842	0.5365	0
iPS	ENSG00000101670	LIPG	ENSG00000101670	CHM13_G0026512	LIPG	LIPG	protein_coding	protein_coding	0.96125	1.1425	0.42	0.48	1	1	-0.0134434	0.142069	0.957448	0.957554	1_to_1	exon_length_diff		6;3;10;9;6;3;1	6;3;10;9;6;3;1	7	7	0									0	EFO_0004612	0.71814	0
iPS	ENSG00000101680	LAMA1	ENSG00000101680	CHM13_G0025870	LAMA1	LAMA1	protein_coding	protein_coding	3.62375	4.24125	3.46	4.095	1	1	-0.0204	0.0530506	0.991383	0.991394	1_to_1	identical gene model	0.999885	63;14;7;62;3;10;3;3;2	63;14;7;62;3;10;3;3;2	9	9	0					1	Poretti-Boltshauser syndrome	3	known_molec_cause	0	MONDO_0014419	0.75144	0
iPS	ENSG00000101695	RNF125	ENSG00000101695	CHM13_G0026286	RNF125	RNF125	protein_coding	protein_coding	17.4838	20.43	17.515	20.065	1	1	-0.0186612	0.221665	0.173456	0.171515	1_to_1	exon_length_diff		6;3;5;3;4	6;3;5;3;4	5	5	0					1	Tenorio syndrome	3	known_molec_cause	0	MONDO_0014553	0.67976	0
iPS	ENSG00000101745	ANKRD12	ENSG00000101745	CHM13_G0025905	ANKRD12	ANKRD12	protein_coding	protein_coding	1.45625	1.0025	1.32	1.005	1	1	0.0580829	0.345012	0.987108	0.987557	1_to_1	exon_length_diff		3;13;9;5;12;3;7;4	3;13;9;5;12;3;7;4	8	8	0				High Signal Region	1	KBG syndrome	3	known_molec_cause	0	EFO_0004536	0.55736	0
iPS	ENSG00000101746	NOL4	ENSG00000101746	CHM13_G0026313	NOL4	NOL4	protein_coding	protein_coding	0.68375	1.14125	0.605	1.15	1	1	-0.114421	0.119837	0.798287	0.785841	1_to_1	identical gene model	0.999776	11;7;11;9;11;10;5;5;5;3;5;4;3	11;7;11;9;11;10;5;5;5;3;5;4;3	13	13	0				High Signal Region					0	EFO_0008328	0.48891	0
iPS	ENSG00000101751	POLI	ENSG00000101751	CHM13_G0026571	POLI	POLI	protein_coding	protein_coding	16.81	19.7375	18.1	20.995	1	1	-0.0199335	0.0530506	0.918431	0.918431	1_to_1	identical gene model		10;9;4;9;6;5;9;4;4;5;6;5;4;2;4;2	10;9;4;9;6;5;9;4;4;5;6;5;4;2;4;2	16	16	0				High Signal Region					0	MONDO_0004979	0.30158	0
iPS	ENSG00000101752	MIB1	ENSG00000101752	CHM13_G0026120	MIB1	MIB1	protein_coding	protein_coding	41.8937	51.105	42.05	52.66	1	1	-0.0802233	0.00378861	0.189106	0.183858	1_to_1	exon_length_diff		21;21;6;3	21;21;6;3	4	4	0					1	Dehydrated hereditary stomatocytosis with or without pseudohyperkalemia and/or perinatal edema;Left ventricular noncompaction 7;Lymphatic malformation 6	3;3;3	known_molec_cause;known_molec_cause;known_molec_cause	0	Orphanet_54260	0.61331	0
iPS	ENSG00000101773	RBBP8	ENSG00000101773	CHM13_G0026151	RBBP8	RBBP8	protein_coding	protein_coding	7.54875	8.80875	7.06	8.17	1	1	-0.0151146	0.352082	0.990175	0.99019	1_to_1	identical gene model	0.999818	5;5;10;6;19;19;18;11;3;19;2;6;6;8;3	5;5;10;6;19;19;18;11;3;19;2;6;6;8;3	15	15	0					1	Cone-rod dystrophy 7;Jawad syndrome;Pancreatic carcinoma, somatic;Seckel syndrome 2	3;3;3;3	known_molec_cause;known_molec_cause;known_molec_cause;known_molec_cause	0	MONDO_0009622	0.72606	0
iPS	ENSG00000101782	RIOK3	ENSG00000101782	CHM13_G0026158	RIOK3	RIOK3	protein_coding	protein_coding	1.23167	1.48833	0.525	0.615	1	1	-0.0191924	0.0530506	0.998069	0.998072	1_to_1	exon_length_diff		13;13;2;3;12;13;3;6;6;3;2	13;13;2;3;12;13;3;6;6;3;2	11	11	0									0	EFO_0010700	0.66241	0
iPS	ENSG00000101811	CSTF2	ENSG00000101811	CHM13_G0058940	CSTF2	CSTF2	protein_coding	protein_coding	4.39375	5.1675	4.115	4.875	1	1	-0.0201736	0.0530506	0.979501	0.979488	1_to_1	identical gene model		15;14;14;6	15;14;14;6	4	4	0									0	EFO_0001075	0.16354	0
iPS	ENSG00000101812	H2BW2	ENSG00000101812	CHM13_G0059070	H2BW2	H2BW2	protein_coding	protein_coding	0.44625	0.51125	0.42	0.48	1	1	-0.0199711	0.0530506	0.470913	0.470913	1_to_1	exon_length_diff		3;3;4;2	3;3;4;2	4	4	1	Path Problem			High Signal Region					0	OBI_1110021;EFO_0000544	0.086943	0
iPS	ENSG00000101825	MXRA5	ENSG00000101825	CHM13_G0057586	MXRA5	MXRA5	protein_coding	protein_coding	1.26875	1.50875	0.8	1.005	1	1	-0.0400404	0.0667525	0.00906514	0.0111783	1_to_1	identical gene model	0.999694	7	7	1	1	0									0	EFO_0003060	0.54672	0
iPS	ENSG00000101842	VSIG1	ENSG00000101842	CHM13_G0059118	VSIG1	VSIG1	protein_coding	protein_coding	0.17	0.1225	0.17	0.1	0	1	-0.020031	0.0530506	0.992269	0.992238	1_to_1	identical gene model	0.999334	8;7;4;4;2	8;7;4;4;2	5	5	0									0	EFO_0000280	0.073909	0
iPS	ENSG00000101843	PSMD10	ENSG00000101843	CHM13_G0059119	PSMD10	PSMD10	protein_coding	protein_coding	121.056	140.316	131.095	152.325	1	1	-0.0195942	0.0530506	0.809571	0.809587	1_to_1	identical gene model		5;6;6;5;4;3;2	5;6;6;5;4;3;2	7	7	0									0	EFO_0000764	0.46197	0
iPS	ENSG00000101844	ATG4A	ENSG00000101844	CHM13_G0059120	ATG4A	ATG4A	protein_coding	protein_coding	0.2475	0.28625	0.265	0.315	1	1	-0.0199477	0.0530506	0.992495	0.992495	1_to_1	identical gene model		12;10;13;14;10;9;3;4	12;10;13;14;10;9;3;4	8	8	0									0	MONDO_0010520	0.25871	0
iPS	ENSG00000101846	STS	ENSG00000101846	CHM13_G0057613	STS	STS	protein_coding	protein_coding	0.256	0.304	0.3	0.35	1	1	-0.0480765	0.166216	0.978842	0.980663	1_to_1	transcript_count_diff		13;11;11;12;10;10;10	13;11;12;11;12;10;10;10	7	8	0	Gap		High Signal Region	High Signal Region	1	Ichthyosis, X-linked	3	known_molec_cause	0	EFO_0009080	0.77655	0
iPS	ENSG00000101849	TBL1X	ENSG00000101849	CHM13_G0057646	TBL1X	TBL1X	protein_coding	protein_coding	0.457143	0.541429	0.27	0.3	1	1	-0.0200533	0.0530506	0.999601	0.999601	1_to_1	exon_length_diff		18;17;5;18;6;18;5;17;18;5;5;16;3	18;17;5;18;6;18;5;17;18;5;5;16;3	13	13	0		Error_Kmer			1	Hypothyroidism, congenital, nongoitrous, 8	3	known_molec_cause	0	MONDO_0000045	0.45074	0
iPS	ENSG00000101850	GPR143	ENSG00000101850	CHM13_G0057647	GPR143	GPR143	protein_coding	protein_coding	38.725	45.0325	36.38	43.84	1	1	-0.020019	0.0530506	0.659654	0.659654	1_to_1	identical gene model		9;2;8;6;3	9;2;8;6;3	5	5	0					1	Nystagmus 6, congenital, X-linked;Ocular albinism, type I, Nettleship-Falls type	3;3	known_molec_cause;known_molec_cause	1	MONDO_0021019	0.82671	0
iPS	ENSG00000101856	PGRMC1	ENSG00000101856	CHM13_G0059265	PGRMC1	PGRMC1	protein_coding	protein_coding	175.76	206.086	187.545	226.27	1	1	-0.0203917	0.0530506	0.905278	0.905264	1_to_1	identical gene model		2;3	2;3	2	2	0									0	MONDO_0021548	0.36958	0
iPS	ENSG00000101868	POLA1	ENSG00000101868	CHM13_G0057857	POLA1	POLA1	protein_coding	protein_coding	1.945	2.26375	1.915	2.26	1	1	-0.0189053	0.0541398	0.997976	0.997976	1_to_1	identical gene model		33;37;37;38;4;6;5	33;37;37;38;4;6;5	7	7	0				High Signal Region	1	Pigmentary disorder, reticulate, with systemic manifestations, X-linked;Van Esch-O'Driscoll syndrome	3;3	known_molec_cause;known_molec_cause	0	Orphanet_85453	0.68955	0
iPS	ENSG00000101871	MID1	ENSG00000101871	CHM13_G0057658	MID1	MID1	protein_coding	protein_coding	2.36286	2.80286	1.07	1.32	1	1	-0.0183587	0.0581509	0.997625	0.997626	1_to_1	identical gene model		10;10;10;10;11;10;10;10;9;3;9;7;5;3	10;10;10;10;11;10;10;10;9;3;9;7;5;3	14	14	0	Gap		High Signal Region	High Signal Region	1	Opitz GBBB syndrome;Osteogenesis imperfecta, type XII	3;3	known_molec_cause;known_molec_cause	0	MONDO_0010222	0.79753	0
iPS	ENSG00000101882	NKAP	ENSG00000101882	CHM13_G0059291	NKAP	NKAP	protein_coding	protein_coding	4.4325	5.1625	4.56	5.15	1	1	-0.0197282	0.0530506	0.947912	0.94792	1_to_1	identical gene model	0.999907	9;2;7;9;3	9;2;7;9;3	5	5	0					1	Intellectual developmental disorder, X-linked, syndromic, Hackman-Di Donato type	3	known_molec_cause	0	MONDO_0026733	0.70383	0
iPS	ENSG00000101883	RHOXF1	ENSG00000101883	CHM13_G0059297	RHOXF1	RHOXF1	protein_coding	protein_coding	1.46571	1.71	1.41	1.52	1	1	-0.0204862	0.0530506	0	0	1_to_1	identical gene model		3	3	1	1	0	Path Problem								0	Orphanet_399805	0.097311	0
iPS	ENSG00000101888	NXT2	ENSG00000101888	CHM13_G0059134	NXT2	NXT2	protein_coding	protein_coding	1.45143	1.72143	1.18	1.4	1	1	-0.0188775	0.0546241	0.99099	0.99099	1_to_1	identical gene model		5;5;4;4	5;5;4;4	4	4	0				High Signal Region					0	EFO_0005423	0.025859	0
iPS	ENSG00000101890	GUCY2F	ENSG00000101890	CHM13_G0059133	GUCY2F	GUCY2F	protein_coding	protein_coding	0.185	0.225	0.185	0.225	0	0	-0.0197259	0.0530506	0	0	1_to_1	identical gene model		20	20	1	1	0				High Signal Region					0	EFO_0000304	0.11141	0
iPS	ENSG00000101892	ATP1B4	ENSG00000101892	CHM13_G0059306	ATP1B4	ATP1B4	protein_coding	protein_coding					0	0			1	1	1_to_1	identical gene model	0.999935	7;8;8	7;8;8	3	3	0									0	EFO_0000222	0.18416	0
iPS	ENSG00000101898	MCTS2	ENSG00000101898	CHM13_G0034744	MCTS2P	MCTS2P	protein_coding	protein_coding	1.1525	1.3825	0.815	0.94	1	1	-0.020108	0.0530506	0.955274	0.955274	1_to_1	identical gene model		1	1	1	1	0									0	EFO_0007985	0.03288	0
iPS	ENSG00000101901	ALG13	ENSG00000101901	CHM13_G0059164	ALG13	ALG13	protein_coding	protein_coding	12.645	14.7163	12.025	13.95	1	1	-0.0171138	0.0530506	0.995483	0.995492	1_to_1	identical gene model	0.999661	7;4;26;27;27;26;4;26;4;7;22;5;4;5;3;6;26;26;22;4;4;5;27;26;4;4;2;2;9;4;7;5;2;2;2;2;4;2;3;2;2	7;4;26;27;27;26;4;26;4;7;22;5;4;5;3;6;26;26;22;4;4;5;27;26;4;4;2;2;9;4;7;5;2;2;2;2;4;2;3;2;2	41	41	0					1	Developmental and epileptic encephalopathy 36	3	known_molec_cause	0	MONDO_0010472	0.72577	0
iPS	ENSG00000101911	PRPS2	ENSG00000101911	CHM13_G0057679	PRPS2	PRPS2	protein_coding	protein_coding	72.7625	84.7862	74.935	87.075	1	1	-0.0197932	0.0530506	0.577114	0.577337	1_to_1	exon_length_diff		4;7;7;4;5	4;7;7;4;5	5	5	0									0	Orphanet_1334	0.046427	0
iPS	ENSG00000101916	TLR8	ENSG00000101916	CHM13_G0057684	TLR8	TLR8	protein_coding	protein_coding					0	0					1_to_1	identical gene model		2;3	2;3	2	2	0					1	Immunodeficiency 98 with autoinflammation, X-linked	3	known_molec_cause	0	MONDO_0005178	0.41578	0
iPS	ENSG00000101928	MOSPD1	ENSG00000101928	CHM13_G0059512	MOSPD1	MOSPD1	protein_coding	protein_coding	37.8175	43.8212	36.915	43.33	1	1	-0.0187843	0.0530506	0.586608	0.586735	1_to_1	identical gene model	0.999976	6;5;5;3;5;5;2	6;5;5;3;5;5;2	7	7	0									0	Orphanet_124	0.087772	0
iPS	ENSG00000101935	AMMECR1	ENSG00000101935	CHM13_G0059144	AMMECR1	AMMECR1	protein_coding	protein_coding	30.7525	35.9375	30.26	35.265	1	1	-0.019751	0.0530506	0.436275	0.436275	1_to_1	identical gene model		6;5;8;3;2	6;5;8;3;2	5	5	0				High Signal Region	1	Midface hypoplasia, hearing impairment, elliptocytosis, and nephrocalcinosis	3	known_molec_cause	0	Orphanet_86818	0.61344	0
iPS	ENSG00000101938	CHRDL1	ENSG00000101938	CHM13_G0059152	CHRDL1	CHRDL1	protein_coding	protein_coding	0.8325	0.97875	0.435	0.525	1	1	-0.0182302	0.0593317	0.989916	0.989915	1_to_1	exon_length_diff		12;12;12;10;12	12;12;12;10;12	5	5	0					1	Megalocornea 1, X-linked 309300;{Hodgkin lymphoma, susceptibility to}	3;3	known_molec_cause;known_molec_cause	0	Orphanet_91489	0.72649	0
iPS	ENSG00000101940	WDR13	ENSG00000101940	CHM13_G0058214	WDR13	WDR13	protein_coding	protein_coding	3.88875	4.56625	3.72	4.49	1	1	-0.0687085	0.0530506	0.981262	0.980751	1_to_1	exon_length_diff		3;9;10;6;4;2;2;8;4;2;5;2	3;9;10;6;4;2;2;8;4;2;5;2	12	12	0	Path Problem								0	EFO_0009626;HP_0002032	0.11087	0
iPS	ENSG00000101945	SUV39H1	ENSG00000101945	CHM13_G0058217	SUV39H1	SUV39H1	protein_coding	protein_coding	1.26875	1.50125	1.245	1.435	1	1	-0.0191068	0.054134	0.990417	0.99043	1_to_1	identical gene model	0.999958	6;6;4;2	6;6;4;2	4	4	0	Path Problem								0	MONDO_0011962	0.13364	0
iPS	ENSG00000101951	PAGE4	ENSG00000101951	CHM13_G0058274	PAGE4	PAGE4	protein_coding	protein_coding	2.46333	2.87667	2.4	2.91	1	1	-0.0213178	0.0530506	0.930053	0.930053	1_to_1	identical gene model	0.999892	5;5;2;4	5;5;2;4	4	4	0	Path Problem								0	EFO_0000616	0.066103	0
iPS	ENSG00000101955	SRPX	ENSG00000101955	CHM13_G0057990	SRPX	SRPX	protein_coding	protein_coding	1.33	1.58	0.83	1.03	1	1	-0.0201764	0.0530506	0.999126	0.999129	1_to_1	identical gene model	0.999468	9;9;9;10;3;3	9;9;9;10;3;3	6	6	0	Path Problem								0	MONDO_0004634;EFO_0007352	0.40058	0
iPS	ENSG00000101958	GLRA2	ENSG00000101958	CHM13_G0057715	GLRA2	GLRA2	protein_coding	protein_coding					0	0			1	1	1_to_1	exon_length_diff		11;9;9;6	11;9;9;6	4	4	0					1	Intellectual developmental disorder, X-linked, syndromic, Pilorge type	3	known_molec_cause	0	EFO_0000389	0.18479	0
iPS	ENSG00000101966	XIAP	ENSG00000101966	CHM13_G0059359	XIAP	XIAP	protein_coding	protein_coding	2.375	2.54	2.19	2.59	1	1	0.443354	0.174491	0.99633	0.997841	1_to_1	transcript_count_diff		6;7;6;6;2;7;6;7;2;2	6;7;6;6;2;8;7;8;7;6;7;2;2	10	13	0					1	Lymphoproliferative syndrome, X-linked, 2	3	known_molec_cause	0	Orphanet_2442	0.74232	0
iPS	ENSG00000101972	STAG2	ENSG00000101972	CHM13_G0059364	STAG2	STAG2	protein_coding	protein_coding	5.875	6.85375	6.075	7.07	1	1	-0.0195001	0.0531135	0.999075	0.999075	1_to_1	exon_length_diff		4;35;17;7;4;3;34;7;35;33;34;8;9;9;7;8;5;2	4;35;17;7;4;3;34;7;35;33;34;8;9;9;7;8;5;2	18	18	0	Clone Problem				1	Holoprosencephaly 13, X-linked;Mullegama-Klein-Martinez syndrome	3;3	known_molec_cause;known_molec_cause	0	MONDO_0026722	0.66322	1			yes
iPS	ENSG00000101974	ATP11C	ENSG00000101974	CHM13_G0059614	ATP11C	ATP11C	protein_coding	protein_coding	0.52875	0.625	0.485	0.555	1	1	-0.0189236	0.0530506	0.997989	0.997992	1_to_1	identical gene model	0.999741	29;30;29;6;7;21;7;5;7	29;30;29;6;7;21;7;5;7	9	9	0	Path Problem				1	?Hemolytic anemia, congenital, X-linked	3	known_molec_cause	0	EFO_0004570	0.58054	0
iPS	ENSG00000101977	MCF2	ENSG00000101977	CHM13_G0059612	MCF2	MCF2	protein_coding	protein_coding	0.35	0.42	0.41	0.48	1	1	-0.0199186	0.0530506	0.996247	0.996247	1_to_1	identical gene model	0.999739	25;28;28;13;22;16;29;23;26;4	25;28;28;13;22;16;29;23;26;4	10	10	0	Path Problem		High Signal Region	High Signal Region					0	MONDO_0024622	0.21967	0
iPS	ENSG00000101981	F9	ENSG00000101981	CHM13_G0059611	F9	F9	protein_coding	protein_coding					0	0					1_to_1	exon_length_diff		8;4;7;7	8;4;7;7	4	4	0					1	Hemophilia B;Thrombophilia 8, X-linked, due to factor IX defect;[Phenylthiocarbamide tasting];{Deep venous thrombosis, protection against};{Warfarin sensitivity}	3;3;3;3;3	known_molec_cause;known_molec_cause;known_molec_cause;known_molec_cause;known_molec_cause	1	Orphanet_98879	0.86221	0
iPS	ENSG00000101986	ABCD1	ENSG00000101986	CHM13_G0059854	ABCD1	ABCD1	protein_coding	protein_coding	10.7525	12.4838	9.115	10.375	1	1	-0.0202743	0.0530506	0.254998	0.254998	1_to_1	identical gene model	0.999958	10;2;6	10;2;6	3	3	0	Path Problem				1	Adrenoleukodystrophy;Adrenomyeloneuropathy, adult	3;3	known_molec_cause;known_molec_cause	1	MONDO_0018544	0.84084	0
iPS	ENSG00000101997	CCDC22	ENSG00000101997	CHM13_G0058253	CCDC22	CCDC22	protein_coding	protein_coding	21.1487	24.575	19.42	23.505	1	1	-0.0164968	0.0563794	0.384482	0.385074	1_to_1	identical gene model	0.999811	17;6;5	17;6;5	3	3	0	Path Problem				1	Ritscher-Schinzel syndrome 2	3	known_molec_cause	0	Orphanet_7	0.68702	0
iPS	ENSG00000102001	CACNA1F	ENSG00000102001	CHM13_G0058251	CACNA1F	CACNA1F	protein_coding	protein_coding	0.981429	1.14857	0.95	1.11	1	1	-0.020624	0.0530506	0.989192	0.989192	1_to_1	identical gene model	0.999901	48;48;48;2;4;4	48;48;48;2;4;4	6	6	0	Path Problem				1	Aland Island eye disease;Cone dystrophy 4;Cone dystrophy-3;Cone-rod dystrophy 14;Cone-rod dystrophy, X-linked, 3;Night blindness, congenital stationary (incomplete), 2A, X-linked	3;3;3;3;3;3	known_molec_cause;known_molec_cause;known_molec_cause;known_molec_cause;known_molec_cause;known_molec_cause	0	Orphanet_215	0.79254	0
iPS	ENSG00000102003	SYP	ENSG00000102003	CHM13_G0058249	SYP	SYP	protein_coding	protein_coding	10.4275	12.2112	10.33	12.28	1	1	-0.019427	0.0531129	0.58984	0.58984	1_to_1	identical gene model	0.999949	7;5;6;6;4;4;2;3	7;5;6;6;4;4;2;3	8	8	0	Path Problem				1	Intellectual developmental disorder, X-linked 96	3	known_molec_cause	0	Orphanet_777	0.6827	0
iPS	ENSG00000102007	PLP2	ENSG00000102007	CHM13_G0058247	PLP2	PLP2	protein_coding	protein_coding	14.1475	16.3675	12.71	15.295	1	1	-0.0222714	0.0530506	0.615126	0.614745	1_to_1	identical gene model		5;3	5;3	2	2	0	Path Problem								0	MONDO_0009685	0.071698	0
iPS	ENSG00000102010	BMX	ENSG00000102010	CHM13_G0057726	BMX	BMX	protein_coding	protein_coding					0	0					1_to_1	identical gene model		19;19;6;19;6	19;19;6;19;6	5	5	0									0	EFO_0004192	0.29002	0
iPS	ENSG00000102021	LUZP4	ENSG00000102021	CHM13_G0059214	LUZP4	LUZP4	protein_coding	protein_coding					0	0			1	1	1_to_1	identical gene model	0.999815	4;3	4;3	2	2	0	Path Problem								0	EFO_0000756	0.032153	0
iPS	ENSG00000102024	PLS3	ENSG00000102024	CHM13_G0059219	PLS3	PLS3	protein_coding	protein_coding	7.065	8.24875	7.395	9.14	1	1	-0.0201703	0.0535459	0.998058	0.998059	1_to_1	identical gene model	0.99931	16;6;3;18;17;16;5;16;6;4	16;6;3;18;17;16;5;16;6;4	10	10	0	Path Problem				1	Bone mineral density QTL18, osteoporosis	3	known_molec_cause	0	MONDO_0018315	0.59416	0
iPS	ENSG00000102030	NAA10	ENSG00000102030	CHM13_G0059867	NAA10	NAA10	protein_coding	protein_coding	30.2237	35.0862	31.96	36.805	1	1	-0.0198165	0.0530506	0.986366	0.986365	1_to_1	identical gene model		8;2;8;8;7;7;5;7;7;2;7;5;7;2;3;2	8;2;8;8;7;7;5;7;7;2;7;5;7;2;3;2	16	16	0	Variation, Path Problem				1	Microphthalmia, syndromic 1;Ogden syndrome	3;3	known_molec_cause;known_molec_cause	1	MONDO_0010457	0.80112	0
iPS	ENSG00000102032	RENBP	ENSG00000102032	CHM13_G0059868	RENBP	RENBP	protein_coding	protein_coding	4.75125	5.54625	3.8	4.59	1	1	-0.0195999	0.0530506	0.983463	0.983463	1_to_1	identical gene model		11;7;11;11;4;6;3;4;4;4	11;7;11;11;4;6;3;4;4;4	10	10	0	Variation, Path Problem								0	EFO_0000616	0.074525	0
iPS	ENSG00000102034	ELF4	ENSG00000102034	CHM13_G0059419	ELF4	ELF4	protein_coding	protein_coding	0.243333	0.1625	0.24	0.17	1	1	1.01013	0.0530506	0.973936	0.991181	1_to_1	transcript_count_diff		9;9;10;5	9;8;9;10;5	4	5	0					1	Autoinflammatory syndrome, familial, X-linked, Behcet-like 2;Familial Mediterranean fever, AD;Familial Mediterranean fever, AR;Neutrophilic dermatosis, acute febrile	3;3;3;3	known_molec_cause;known_molec_cause;known_molec_cause;known_molec_cause	0	MONDO_0018967;MONDO_0005341;MONDO_0018531;EFO_0006318;EFO_1000417;MONDO_0016683;EFO_1000233;Orphanet_632	0.36958	1			yes
iPS	ENSG00000102038	SMARCA1	ENSG00000102038	CHM13_G0059405	SMARCA1	MSTRG.5943	protein_coding	protein_coding	0.28	3.45125	0.17	2.975	1	1	-3.86151	2.72268e-05	0.999692	0.996665	1_to_1	transcript_count_diff		23;25;25;24;6	25;23;25;25;24;25;6	5	7	0									0	HP_0012443	0.2661	0
iPS	ENSG00000102043	MTMR8	ENSG00000102043	CHM13_G0058490	MTMR8	MTMR8	protein_coding	protein_coding	3.04875	3.5575	3.19	3.83	1	1	-0.020043	0.0530506	0.667663	0.667663	1_to_1	identical gene model		14;4;4;5	14;4;4;5	4	4	0				High Signal Region					0	EFO_0003847;EFO_0000519	0.0029566	0
iPS	ENSG00000102048	ASB9	ENSG00000102048	CHM13_G0057721	ASB9	ASB9	protein_coding	protein_coding	0.266667	0.296667	0.23	0.26	1	1	-0.020179	0.0530506	0.995829	0.995829	1_to_1	identical gene model	0.999872	6;7;7;7;8;7;4;4;6	6;7;7;7;8;7;4;4;6	9	9	0									0	EFO_0007015	0.28828	0
iPS	ENSG00000102053	ZC3H12B	ENSG00000102053	CHM13_G0058503	ZC3H12B	ZC3H12B	protein_coding	protein_coding	2.54	2.9775	2.48	2.845	1	1	-0.0201992	0.0530506	0.173114	0.173114	1_to_1	identical gene model		6;5	6;5	2	2	0				High Signal Region					0	Orphanet_3454	0.34001	0
iPS	ENSG00000102054	RBBP7	ENSG00000102054	CHM13_G0057754	RBBP7	RBBP7	protein_coding	protein_coding	36.1763	42.0463	29.645	35.855	1	1	-0.0208945	0.0530506	0.990337	0.990334	1_to_1	exon_length_diff		5;12;4;12;3;12;5;6;7;3;3;2	5;12;4;12;3;12;5;6;7;3;3;2	12	12	0									0	EFO_0000763	0.46197	0
iPS	ENSG00000102055	PPP1R2C	ENSG00000102055	CHM13_G0058067	PPP1R2C	PPP1R2C	protein_coding	protein_coding	0.7125	0.8275	0.765	0.885	1	1	-0.0202368	0.0530506	0	0	1_to_1	identical gene model		1	1	1	1	0									0	HP_0100806	0.0042488	0
iPS	ENSG00000102057	KCND1	ENSG00000102057	CHM13_G0058234	KCND1	KCND1	protein_coding	protein_coding	1.96125	2.31125	1.625	1.97	1	1	-0.0201764	0.0530506	0.792064	0.795058	1_to_1	identical gene model	0.999812	5;6;2	5;6;2	3	3	0	Path Problem								0	MONDO_0005301	0.58327	0
iPS	ENSG00000102076	OPN1LW	ENSG00000102076	CHM13_G0059877	OPN1LW	OPN1LW	protein_coding	protein_coding					0	0			1	1	1_to_1	identical gene model	0.998141	6;4;4	6;4;4	3	3	0	Path Problem			High Signal Region	1	Blue cone monochromacy;Colorblindness, protan	3;3	known_molec_cause;known_molec_cause	0	Orphanet_16	0.6437	0
iPS	ENSG00000102078	SLC25A14	ENSG00000102078	CHM13_G0059426	SLC25A14	SLC25A14	protein_coding	protein_coding	11.985	13.8875	11.785	13.46	1	1	-0.0116118	0.408762	0.962063	0.962401	1_to_1	exon_length_diff		10;12;6;8;5;7;11;10;9;11;10;8;3;4;3	10;12;6;8;5;7;11;10;9;11;10;8;3;4;3	15	15	0									0	EFO_0000400	0.0088699	0
iPS	ENSG00000102081	FMR1	ENSG00000102081	CHM13_G0059721	FMR1	FMR1	protein_coding	protein_coding	14.5038	17.9812	13.29	15.865	1	1	-0.0723786	0.011857	0.995185	0.99503	1_to_1	exon_count_diff		17;16;16;16;15;12;16;11;10;16;15;2;8;17;12;8;6;2;2;4;2	17;16;16;16;15;12;16;10;10;16;15;2;8;17;12;8;6;2;2;4;2	21	21	0	Path Problem				1	Fragile X syndrome;Fragile X tremor/ataxia syndrome;Premature ovarian failure 1	3;3;3	known_molec_cause;known_molec_cause;known_molec_cause	0	Orphanet_908	0.78859	0
iPS	ENSG00000102096	PIM2	ENSG00000102096	CHM13_G0058230	PIM2	PIM2	protein_coding	protein_coding	299.321	350.53	277.18	335.57	1	1	-0.0199762	0.0530506	0.377973	0.377965	1_to_1	identical gene model		6;2;2	6;2;2	3	3	0	Path Problem								0	EFO_0002571	0.092395	0
iPS	ENSG00000102098	SCML2	ENSG00000102098	CHM13_G0057775	SCML2	SCML2	protein_coding	protein_coding	2.895	3.41625	2.56	3.09	1	1	-0.0191959	0.0570113	0.962007	0.961976	1_to_1	identical gene model		15;3;4;2;8	15;3;4;2;8	5	5	0									0	Orphanet_399805	0.097024	0
iPS	ENSG00000102100	SLC35A2	ENSG00000102100	CHM13_G0058229	SLC35A2	SLC35A2	protein_coding	protein_coding	0.676667	0.685714	0.69	0.66	1	1	-0.0193834	0.0530506	0.999012	0.999012	1_to_1	identical gene model	0.999924	5;5;4;5;4;4;4;3;4;3;4;5;4;4;4;3;3;2	5;5;4;5;4;4;4;3;4;3;4;5;4;4;4;3;3;2	18	18	0	Path Problem				1	Congenital disorder of glycosylation, type IIm;Crigler-Najjar syndrome, type I;Crigler-Najjar syndrome, type II;Hyperbilirubinemia, familial transient neonatal;[Bilirubin, serum level of, QTL1];[Gilbert syndrome]	3;3;3;3;3;3	known_molec_cause;known_molec_cause;known_molec_cause;known_molec_cause;known_molec_cause;known_molec_cause	1	MONDO_0010478	0.80096	0
iPS	ENSG00000102103	PQBP1	ENSG00000102103	CHM13_G0058227	PQBP1	PQBP1	protein_coding	protein_coding	6.45625	7.605	6.645	8.195	1	1	-0.0262569	0.0869764	0.997917	0.9979	1_to_1	identical gene model	0.999968	8;7;6;7;6;6;6;3;7;7;7;6;7;6;5;4;6;5	8;7;6;7;6;6;6;3;7;7;7;6;7;6;5;4;6;5	18	18	0	Path Problem				1	Alpha-thalassemia myelodysplasia syndrome, somatic;Alpha-thalassemia/mental retardation syndrome;Intellectual disability-hypotonic facies syndrome, X-linked;Renpenning syndrome	3;3;3;3	known_molec_cause;known_molec_cause;known_molec_cause;known_molec_cause	0	MONDO_0010653	0.78177	0
iPS	ENSG00000102104	RS1	ENSG00000102104	CHM13_G0057780	RS1	RS1	protein_coding	protein_coding	0.2475	0.252	0.245	0.22	1	1	-0.0202757	0.0530506	0.619535	0.619535	1_to_1	exon_length_diff		6;5	6;5	2	2	0					1	Retinoschisis	3	known_molec_cause	1	MONDO_0010725	0.81974	0
iPS	ENSG00000102109	PCSK1N	ENSG00000102109	CHM13_G0058226	PCSK1N	PCSK1N	protein_coding	protein_coding	4.565	5.275	3.69	4.42	1	1	-0.0206655	0.0530506	0	0	1_to_1	exon_length_diff		3;2	3;2	2	2	0	Path Problem								0	Orphanet_36899	0.065663	0
iPS	ENSG00000102119	EMD	ENSG00000102119	CHM13_G0059888	EMD	EMD	protein_coding	protein_coding	71.5162	78.4287	67.06	75.95	1	1	0.0401257	0.0530506	0.957868	0.956685	1_to_1	exon_count_diff		5;6;4;6;3;3;5;5;2	5;6;4;5;3;3;5;4;1	9	9	0	Path Problem			Low Mappability	1	Emery-Dreifuss muscular dystrophy 1, X-linked	3	known_molec_cause	0	MONDO_0010680	0.79098	0
iPS	ENSG00000102125	TAFAZZIN	ENSG00000102125	CHM13_G0059893	TAZ	TAZ	protein_coding	protein_coding	4.6075	5.22375	3.37	3.83	1	1	0.0373545	0.200279	0.996318	0.996417	1_to_1	exon_count_diff		6;11;10;9;13;10;10;9;5;8;8;10;7;7;3;9;7;10;3;10;11;8;9;4;5;9;3;6;8;5;5;3	6;11;10;9;13;10;10;9;5;7;8;10;7;7;3;9;7;10;3;10;11;8;9;4;5;9;3;6;8;5;5;3	32	32	0	Path Problem				1	Barth syndrome	3	known_molec_cause	0	MONDO_0010543	0.78893	0
iPS	ENSG00000102128	RAB40AL	ENSG00000102128	CHM13_G0059026	RAB40AL	RAB40AL	protein_coding	protein_coding	0.33	0.396667	0.26	0.33	1	1	-0.0199529	0.0530506	0.949653	0.949653	1_to_1	identical gene model		1	1	1	1	0	GRC Housekeeping								0	MONDO_0010353	0.1495	0
iPS	ENSG00000102144	PGK1	ENSG00000102144	CHM13_G0058754	PGK1	PGK1	protein_coding	protein_coding	117	31.9387	108.255	33.905	1	1	4.3591	0.000188964	0.962398	0.998995	1_to_1	transcript_count_diff		11;4;7;11;2;2	11;4;7;12;12;11;2;2	6	8	0	Clone Problem, Localization Problem				1	Phosphoglycerate kinase 1 deficiency	3	known_molec_cause	1	Orphanet_713	0.81383	0
iPS	ENSG00000102145	GATA1	ENSG00000102145	CHM13_G0058223	GATA1	GATA1	protein_coding	protein_coding					0	0			1	1	1_to_1	identical gene model		5;6;6	5;6;6	3	3	0	Path Problem				1	?Fibromatosis, gingival, 1;Anemia, X-linked, with/without neutropenia and/or platelet abnormalities;Leukemia, megakaryoblastic, with or without Down syndrome, somatic;Noonan syndrome 4;Thrombocytopenia with beta-thalassemia, X-linked;Thrombocytopenia, X-linked, with or without dyserythropoietic anemia	3;3;3;3;3;3	known_molec_cause;known_molec_cause;known_molec_cause;known_molec_cause;known_molec_cause;known_molec_cause	0	MONDO_0010308	0.77943	1			yes
iPS	ENSG00000102158	MAGT1	ENSG00000102158	CHM13_G0058749	MAGT1	MAGT1	protein_coding	protein_coding	0.33625	0.41625	0.275	0.32	1	1	-0.0201946	0.0530506	0.998355	0.998708	1_to_1	transcript_count_diff		10;10;10;5;4	10;10;10;11;5;4	5	6	0	Path Problem, Localization Problem			High Signal Region	1	Congenital disorder of glycosylation, type Icc;Immunodeficiency, X-linked, with magnesium defect, Epstein-Barr virus infection and neoplasia	3;3	known_molec_cause;known_molec_cause	0	MONDO_0010455	0.7447	0
iPS	ENSG00000102172	SMS	ENSG00000102172	CHM13_G0057819	SMS	SMS	protein_coding	protein_coding	272.344	317.256	265.09	304.73	1	1	-0.0190943	0.0530506	0.835742	0.835771	1_to_1	identical gene model		11;9;5;6	11;9;5;6	4	4	0					1	Intellectual developmental disorder, X-linked syndromic, Snyder-Robinson type;Smith-Magenis syndrome	3;3	known_molec_cause;known_molec_cause	0	Orphanet_3063	0.76081	0
iPS	ENSG00000102174	PHEX	ENSG00000102174	CHM13_G0057820	PHEX	PHEX	protein_coding	protein_coding	0.228333	0.238571	0.175	0.18	1	1	-0.0206332	0.0530506	0.0178571	0.0178571	1_to_1	identical gene model		22;4	22;4	2	2	0					1	Hypophosphatemic rickets, X-linked dominant	3	known_molec_cause	0	Orphanet_89936	0.78632	0
iPS	ENSG00000102178	UBL4A	ENSG00000102178	CHM13_G0059901	UBL4A	UBL4A	protein_coding	protein_coding	31.5125	36.7338	33.815	38.46	1	1	-0.0202938	0.0530506	0.812479	0.813832	1_to_1	identical gene model	0.999511	4;3;5;2;4;2;2	4;3;5;2;4;2;2	7	7	0	Path Problem								0	EFO_0002517	0.075724	0
iPS	ENSG00000102181	CD99L2	ENSG00000102181	CHM13_G0059766	CD99L2	CD99L2	protein_coding	protein_coding	1.17	1.39	1.145	1.345	1	1	-0.0195227	0.0530506	0.985001	0.984974	1_to_1	identical gene model	0.999991	11;12;8;12;8;9;9;7;5	11;12;8;12;8;9;9;7;5	9	9	0	Path Problem								0	EFO_0000519	0.18479	0
iPS	ENSG00000102189	EEA1	ENSG00000102189	CHM13_G0013201	EEA1	EEA1	protein_coding	protein_coding	7.85875	9.13625	7.88	9.045	1	1	-0.00928156	0.311279	0.158292	0.159124	1_to_1	exon_length_diff		29;18;4;5;4	29;18;4;5;4	5	5	0				High Signal Region					0	EFO_0008354	0.34228	0
iPS	ENSG00000102195	GPR50	ENSG00000102195	CHM13_G0059776	GPR50	GPR50	protein_coding	protein_coding	1.235	1.43375	1.235	1.43	1	1	-0.0193211	0.0534127	0	0	1_to_1	identical gene model	0.999823	2	2	1	1	0	Path Problem								0	EFO_0000182	0.073916	0
iPS	ENSG00000102218	RP2	ENSG00000102218	CHM13_G0058126	RP2	RP2	protein_coding	protein_coding	13.4087	15.625	12.11	14.625	1	1	-0.0211948	0.0530506	0	0	1_to_1	identical gene model	0.999955	5	5	1	1	0	Clone Problem				1	Chromosome Xp11.3 deletion syndrome;Retinitis pigmentosa 2	4;3	del_dup_syndrome;known_molec_cause	0	Orphanet_791	0.77777	0
iPS	ENSG00000102221	JADE3	ENSG00000102221	CHM13_G0058128	JADE3	JADE3	protein_coding	protein_coding	0.306	0.356	0.32	0.35	1	1	-0.0186474	0.0557775	0.997488	0.997488	1_to_1	identical gene model	0.999991	6;11;11;5	6;11;11;5	4	4	0	Clone Problem								0	EFO_0000304	0.2242	0
iPS	ENSG00000102225	CDK16	ENSG00000102225	CHM13_G0058137	CDK16	CDK16	protein_coding	protein_coding	15.7025	18.1187	11.555	13.87	1	1	-0.0202394	0.0530506	0.995962	0.995962	1_to_1	identical gene model		3;3;16;3;3;16;5;5;17;12;8;6;11;16;16;5;9;5;5;2;4;4;2	3;3;16;3;3;16;5;5;17;12;8;6;11;16;16;5;9;5;5;2;4;4;2	23	23	0									0	EFO_0003847	0.11978	0
iPS	ENSG00000102226	USP11	ENSG00000102226	CHM13_G0058138	USP11	USP11	protein_coding	protein_coding	9.4625	10.9725	7.085	8.62	1	1	-0.0196299	0.0530506	0.997005	0.997005	1_to_1	exon_length_diff		21;4;21;19;7;9;3;2;4;3;6;3	21;4;21;19;7;9;3;2;4;3;6;3	12	12	0									0	EFO_0000519	0.2869	0
iPS	ENSG00000102230	PCYT1B	ENSG00000102230	CHM13_G0057853	PCYT1B	PCYT1B	protein_coding	protein_coding	0.545	0.643333	0.3	0.355	1	1	-0.0199826	0.0530506	0.998743	0.998744	1_to_1	exon_length_diff		8;8;9;7	8;8;9;7	4	4	0									0	EFO_0000519	0.18479	0
iPS	ENSG00000102239	BRS3	ENSG00000102239	CHM13_G0059570	BRS3	BRS3	protein_coding	protein_coding		0.105		0.105	0	0	-0.0200848	0.0530506	0	0	1_to_1	identical gene model		3	3	1	1	0									0	MONDO_0008170	0.25741	0
iPS	ENSG00000102241	HTATSF1	ENSG00000102241	CHM13_G0059571	HTATSF1	HTATSF1	protein_coding	protein_coding	4.0175	4.655	3.57	4.315	1	1	-0.0196086	0.0530506	0.997085	0.997085	1_to_1	identical gene model		10;6;6;9	10;6;6;9	4	4	0									0	EFO_0008361	0.13373	0
iPS	ENSG00000102243	VGLL1	ENSG00000102243	CHM13_G0059572	VGLL1	VGLL1	protein_coding	protein_coding					0	0					1_to_1	identical gene model		5;4;3;2	5;4;3;2	4	4	0									0	EFO_0000311	0.077646	0
iPS	ENSG00000102245	CD40LG	ENSG00000102245	CHM13_G0059577	CD40LG	CD40LG	protein_coding	protein_coding					0	0					1_to_1	exon_length_diff		5;4	5;4	2	2	0					1	Immunodeficiency, X-linked, with hyper-IgM	3	known_molec_cause	1	Orphanet_101088	0.82329	0
iPS	ENSG00000102265	TIMP1	ENSG00000102265	CHM13_G0058153	TIMP1	TIMP1	protein_coding	protein_coding	15.0062	17.4062	14.255	16.17	1	1	-0.0200788	0.0530506	0.973061	0.973069	1_to_1	identical gene model		4;6;5;4;2	4;6;5;4;2	5	5	0									0	EFO_0000181	0.19207	0
iPS	ENSG00000102271	KLHL4	ENSG00000102271	CHM13_G0058837	KLHL4	KLHL4	protein_coding	protein_coding	7.25625	8.94125	7.015	7.61	1	1	-0.0622902	0.368494	0.785089	0.779331	1_to_1	exon_length_diff		12;11;11	12;11;11	3	3	0									0	EFO_0001064	0.019359	0
iPS	ENSG00000102287	GABRE	ENSG00000102287	CHM13_G0059790	GABRE	GABRE	protein_coding	protein_coding	2.98875	3.555	2.63	3.02	1	1	-0.0202089	0.0530506	0.887164	0.887139	1_to_1	exon_length_diff		9;4;3;2;2;3;8;3;3;2;2;3	9;4;3;2;2;3;8;3;3;2;2;3	12	12	0									0	EFO_0000474	0.60577	0
iPS	ENSG00000102290	PCDH11X	ENSG00000102290	CHM13_G0058871	PCDH11X	PCDH11X	protein_coding	protein_coding	1.28375	1.49125	1.06	1.225	1	1	-0.0140285	0.399494	0.97127	0.971304	1_to_1	identical gene model	0.999868	6;2;7;6;5;5;6;7	6;2;7;6;5;5;6;7	8	8	0		Error_Kmer		High Signal Region					0	EFO_0000616	0.029121	0
iPS	ENSG00000102302	FGD1	ENSG00000102302	CHM13_G0058409	FGD1	FGD1	protein_coding	protein_coding	21.8425	25.6038	16.23	19.72	1	1	-0.0204815	0.0530506	0.394136	0.394042	1_to_1	identical gene model		18	18	1	1	0					1	Aarskog-Scott syndrome;Intellectual developmental disorder, X-linked, syndromic 16	3;3	known_molec_cause;known_molec_cause	1	MONDO_0010589	0.8068	0
iPS	ENSG00000102309	PIN4	ENSG00000102309	CHM13_G0058632	PIN4	PIN4	protein_coding	protein_coding	4.8675	5.67125	4.125	4.8	1	1	-0.033558	0.0530506	0.994654	0.994564	1_to_1	exon_length_diff		3;3;4;4;4;6;4;4;3	3;3;4;4;4;6;4;4;3	9	9	0									0	EFO_0006335	0.27513	0
iPS	ENSG00000102312	PORCN	ENSG00000102312	CHM13_G0058204	PORCN	PORCN	protein_coding	protein_coding	9.15625	10.7275	8.645	10.47	1	1	-0.0196241	0.0530506	0.986583	0.986583	1_to_1	identical gene model		14;4;15;10;13;14;6;4;12;13;4;13;13;3	14;4;15;10;13;14;6;4;12;13;4;13;13;3	14	14	0	Path Problem				1	Focal dermal hypoplasia	3	known_molec_cause	1	Orphanet_2092	0.82774	0
iPS	ENSG00000102313	ITIH6	ENSG00000102313	CHM13_G0058412	ITIH6	ITIH6	protein_coding	protein_coding					0	0					1_to_1	identical gene model		13;2	13;2	2	2	0				High Signal Region					0	Orphanet_314811	0.36034	0
iPS	ENSG00000102316	MAGED2	ENSG00000102316	CHM13_G0058413	MAGED2	MAGED2	protein_coding	protein_coding	52.385	55.64	53.67	57.67	1	1	-0.0588094	0.0530506	0.994066	0.994586	1_to_1	transcript_count_diff		12;14;13;13;6;12;13;15;12;2;4;4;3	12;14;13;13;6;12;13;15;11;13;2;3;4;3	13	14	0					1	Bartter syndrome, type 5, antenatal, transient	3	known_molec_cause	0	MONDO_0015231	0.62174	0
iPS	ENSG00000102317	RBM3	ENSG00000102317	CHM13_G0058210	RBM3	RBM3	protein_coding	protein_coding	47.8738	56.3237	43.375	51.73	1	1	-0.027944	0.0530506	0.936953	0.93678	1_to_1	identical gene model	0.998968	5;7;4;8;6;6;2;3;6;2;3	5;7;4;8;6;6;2;3;6;2;3	11	11	0	Path Problem								0	EFO_0000616	0.093599	0
iPS	ENSG00000102349	KLF8	ENSG00000102349	CHM13_G0058449	KLF8	KLF8	protein_coding	protein_coding	2.11125	2.23875	2.19	2.285	1	1	0.123936	0.0110341	0.894456	0.903124	1_to_1	exon_length_diff		6;2;6;5;7;4	6;2;6;5;7;4	6	6	0									0	EFO_0001645	0.15502	0
iPS	ENSG00000102359	SRPX2	ENSG00000102359	CHM13_G0058935	SRPX2	SRPX2	protein_coding	protein_coding					0	0			0.979167	0.979167	1_to_1	exon_length_diff		7;11;4;3;2;7;10;5;3	7;11;4;3;2;7;10;5;3	9	9	0	GRC Housekeeping				1	?Rolandic epilepsy, impaired intellectual development, and speech dyspraxia;Polymicrogyria, bilateral perisylvian	3;2	known_molec_cause;linakge_mapping	0	MONDO_0015587	0.55437	0
iPS	ENSG00000102362	SYTL4	ENSG00000102362	CHM13_G0058936	SYTL4	SYTL4	protein_coding	protein_coding	0.14	0.15	0.14	0.15	0	0			0.983718	0.983718	1_to_1	exon_length_diff		19;17;2;17;10;2	19;17;2;17;10;2	6	6	0	GRC Housekeeping								0	EFO_0000304	0.24533	0
iPS	ENSG00000102383	ZDHHC15	ENSG00000102383	CHM13_G0058723	ZDHHC15	ZDHHC15	protein_coding	protein_coding	2.16875	2.575	2.055	2.47	1	1	-0.0201733	0.0530506	0.894889	0.895533	1_to_1	exon_length_diff		12;11;2	12;11;2	3	3	0	Path Problem			Low Mappability	1	Intellectual developmental disorder, X-linked 91	4	del_dup_syndrome	0	Orphanet_777	0.3705	0
iPS	ENSG00000102384	CENPI	ENSG00000102384	CHM13_G0058952	CENPI	CENPI	protein_coding	protein_coding	11.2688	13.2163	11.52	13.905	1	1	-0.0187488	0.0530506	0.799292	0.799416	1_to_1	identical gene model	0.999883	4;4;15;21;20	4;4;15;21;20	5	5	0									0	HP_0008209	0.11087	0
iPS	ENSG00000102385	DRP2	ENSG00000102385	CHM13_G0058954	DRP2	MSTRG.5914	protein_coding	protein_coding	0.27	0.29	0.27	0.29	0	0	-0.508849	0.192381	0.994934	0.99659	1_to_1	transcript_count_diff		24;24;22;16;22	24;25;25;24;22;24;24;22;16;22	5	10	0									0	HP_0001263	0.11087	0
iPS	ENSG00000102387	TAF7L	ENSG00000102387	CHM13_G0058955	TAF7L	TAF7L	protein_coding	protein_coding	0.16	0.195	0.16	0.195	0	0			0.979861	0.979861	1_to_1	exon_length_diff		13;11;13	13;11;13	3	3	0									0	EFO_0000764	0.57838	0
iPS	ENSG00000102390	PBDC1	ENSG00000102390	CHM13_G0058733	PBDC1	PBDC1	protein_coding	protein_coding	85.5613	99.94	82.04	97.38	1	1	-0.01974	0.0530506	0.793763	0.793791	1_to_1	identical gene model		5;6	5;6	2	2	0	Path Problem								0	EFO_0007015	0.17945	0
iPS	ENSG00000102393	GLA	ENSG00000102393	CHM13_G0058963	GLA	GLA	protein_coding	protein_coding	2.6625	3.13	2.475	2.93	1	1	-0.0200703	0.0530506	0.996544	0.996544	1_to_1	identical gene model	0.999996	7;4;7;8;6;6;8;4;6;7;7;9;5;6;8;6	7;4;7;8;6;6;8;4;6;7;7;9;5;6;8;6	16	16	0					1	Fabry disease;Fabry disease, cardiac variant	3;3	known_molec_cause;known_molec_cause	1	MONDO_0010526	0.89812	0
iPS	ENSG00000102401	ARMCX3	ENSG00000102401	CHM13_G0058971	ARMCX3	ARMCX3	protein_coding	protein_coding	3.88	4.56625	3.99	4.405	1	1	-0.0193016	0.0537462	0.990077	0.990077	1_to_1	identical gene model		5;5;4;5;3;5;5	5;5;4;5;3;5;5	7	7	0	Path Problem								0	EFO_0000182	0.073916	0
iPS	ENSG00000102409	BEX4	ENSG00000102409	CHM13_G0059034	BEX4	BEX4	protein_coding	protein_coding	74.9912	87.09	69.125	81.99	1	1	-0.0200065	0.0530506	0.878605	0.878585	1_to_1	identical gene model		3;2	3;2	2	2	0									0	EFO_0000199	0.082185	0
iPS	ENSG00000102445	RUBCNL	ENSG00000102445	CHM13_G0014801	RUBCNL	RUBCNL	protein_coding	protein_coding	0.605714	0.7	0.59	0.69	1	1	-0.0190051	0.053428	0.996744	0.996744	1_to_1	identical gene model		17;14;13;15;15;14;15;17;15;16;14;14;15;13;5;15;15;14;3;14;2;3	17;14;13;15;15;14;15;17;15;16;14;14;15;13;5;15;15;14;3;14;2;3	22	22	0									0	EFO_0001663	0.11087	0
iPS	ENSG00000102452	NALCN	ENSG00000102452	CHM13_G0015436	NALCN	NALCN	protein_coding	protein_coding	0.351429	0.415714	0.27	0.3	1	1	-0.0204774	0.0530506	0.931657	0.931657	1_to_1	identical gene model	0.999831	44;42;43;45;45;20;5;17;16;16;2;15;15;14;11;7;6;6	44;42;43;45;45;20;5;17;16;16;2;15;15;14;11;7;6;6	18	18	0					1	Congenital contractures of the limbs and face, hypotonia, and developmental delay;Hypotonia, infantile, with psychomotor retardation and characteristic facies 1	3;3	known_molec_cause;known_molec_cause	1	EFO_1001868	0.81413	0
iPS	ENSG00000102466	FGF14	ENSG00000102466	CHM13_G0015438	FGF14	FGF14	protein_coding	protein_coding	0.45	0.515	0.43	0.48	1	1	0.00379091	0.883776	0.486188	0.497348	1_to_1	exon_length_diff		5;5;2;2	5;5;2;2	4	4	0					1	Spinocerebellar ataxia 27	3	known_molec_cause	0	Orphanet_98764	0.73911	0
iPS	ENSG00000102468	HTR2A	ENSG00000102468	CHM13_G0014814	HTR2A	HTR2A	protein_coding	protein_coding					0	0					1_to_1	identical gene model	0.999659	3;4;3;1	3;4;3;1	4	4	0					1	{Alcohol dependence, susceptibility to};{Anorexia nervosa, susceptibility to};{Major depressive disorder, response to citalopram therapy in};{Obsessive-compulsive disorder, susceptibility to};{Schizophrenia, susceptibility to};{Seasonal affective disorder, susceptibility to}	3;3;3;3;3;3	known_molec_cause;known_molec_cause;known_molec_cause;known_molec_cause;known_molec_cause;known_molec_cause	0	MONDO_0005090	0.6239	0
iPS	ENSG00000102471	NDFIP2	ENSG00000102471	CHM13_G0015194	NDFIP2	NDFIP2	protein_coding	protein_coding					0	0			1	1	1_to_1	identical gene model	0.999853	8;8;9;8;7;8;2	8;8;9;8;7;8;2	7	7	0									0	EFO_0010736	0.36358	0
iPS	ENSG00000102524	TNFSF13B	ENSG00000102524	CHM13_G0015507	TNFSF13B	TNFSF13B	protein_coding	protein_coding					0	0			1	1	1_to_1	identical gene model		2;5;6;4;5;2	2;5;6;4;5;2	6	6	0				High Signal Region					0	EFO_0002690	0.6199	0
iPS	ENSG00000102531	FNDC3A	ENSG00000102531	CHM13_G0014846	FNDC3A	FNDC3A	protein_coding	protein_coding	0.597143	0.711429	0.65	0.78	1	1	-0.019755	0.0530506	0.997516	0.997516	1_to_1	identical gene model		26;8;26;26;24;5	26;8;26;26;24;5	6	6	0	Variation			High Signal Region					0	EFO_0004308	0.33289	0
iPS	ENSG00000102539	MLNR	ENSG00000102539	CHM13_G0014852	MLNR	MLNR	protein_coding	protein_coding	0.38	0.445	0.38	0.445	0	0			0	0	1_to_1	identical gene model		2	2	1	1	0									0	MONDO_0008170	0.25741	0
iPS	ENSG00000102543	CDADC1	ENSG00000102543	CHM13_G0014854	CDADC1	CDADC1	protein_coding	protein_coding	7.58375	9.00625	7.355	8.925	1	1	-0.0226289	0.0530506	0.679088	0.678678	1_to_1	identical gene model	0.998665	10;3;6;5;6;4	10;3;6;5;6;4	6	6	0									0	EFO_0004312	0.30079	0
iPS	ENSG00000102547	CAB39L	ENSG00000102547	CHM13_G0014855	CAB39L	CAB39L	protein_coding	protein_coding	0.92125	0.96	0.89	0.985	1	1	-0.00574717	0.634673	0.991516	0.991632	1_to_1	exon_length_diff		9;11;10;12;6;6;12;5;5;4;4;5	9;11;10;12;6;6;12;5;5;4;4;5	12	12	0									0	MONDO_0005180	0.27931	0
iPS	ENSG00000102554	KLF5	ENSG00000102554	CHM13_G0015105	KLF5	KLF5	protein_coding	protein_coding	0.41	0.51	0.41	0.51	0	0	-0.0196172	0.0530506	0.990326	0.990326	1_to_1	identical gene model	0.999929	2;4;4;2;2	2;4;4;2;2	5	5	0									0	EFO_0005091	0.37992	0
iPS	ENSG00000102572	STK24	ENSG00000102572	CHM13_G0015375	STK24	STK24	protein_coding	protein_coding	2.73125	3.18875	2.25	2.47	1	1	0.0159206	0.265306	0.997823	0.997892	1_to_1	exon_length_diff		11;10;5;11;4;10;5;4	11;10;5;11;4;10;5;4	8	8	0									0	EFO_0007800	0.42306	0
iPS	ENSG00000102575	ACP5	ENSG00000102575	CHM13_G0027594	ACP5	ACP5	protein_coding	protein_coding	6.37625	6.63625	6.36	6.54	1	1	0.0448489	0.574543	0.984217	0.984679	1_to_1	exon_count_diff		7;5;6;3;2;4;2;2;3;4;4;4	7;5;6;3;2;4;2;2;3;4;4;3	12	12	0					1	Spondyloenchondrodysplasia with immune dysregulation	3	known_molec_cause	1	MONDO_0011939	0.80458	0
iPS	ENSG00000102580	DNAJC3	ENSG00000102580	CHM13_G0015337	DNAJC3	DNAJC3	protein_coding	protein_coding	17.73	20.825	16.995	19.76	1	1	-0.0196112	0.0530947	0.251237	0.251278	1_to_1	exon_length_diff		12;11	12;11	2	2	0				High Signal Region	1	?Ataxia, combined cerebellar and peripheral, with hearing loss and diabetes mellitus	3	known_molec_cause	0	EFO_0007328	0.38211	0
iPS	ENSG00000102595	UGGT2	ENSG00000102595	CHM13_G0015342	UGGT2	UGGT2	protein_coding	protein_coding	22.885	15.5925	21.535	14.215	1	1	1.37322	0.000274236	0.812132	0.954134	1_to_1	transcript_count_diff		39;3;3;8;6;7;10;5;10;7;8;8;8	39;38;39;3;3;8;6;7;10;5;10;7;8;8;8	13	15	0				High Signal Region					0	EFO_0004531	0.22157	0
iPS	ENSG00000102606	ARHGEF7	ENSG00000102606	CHM13_G0015555	ARHGEF7	ARHGEF7	protein_coding	protein_coding	8.7675	10.2037	7.875	9.39	1	1	-0.0198664	0.0530506	0.996443	0.996443	1_to_1	exon_length_diff		2;19;18;20;2;4;22;6;16;13;21;20;4;20;4;17;7;14;4;2	2;19;18;20;2;4;22;6;16;13;21;20;4;20;4;17;7;14;4;2	20	20	0									0	EFO_0004340	0.27306	0
iPS	ENSG00000102678	FGF9	ENSG00000102678	CHM13_G0014354	FGF9	FGF9	protein_coding	protein_coding	0.341429	0.397143	0.33	0.39	1	1	-0.0202266	0.0530506	0.247917	0.247917	1_to_1	identical gene model	0.999328	3;3;2	3;3;2	3	3	0					1	Multiple synostoses syndrome 3	3	known_molec_cause	0	Orphanet_3237	0.62838	0
iPS	ENSG00000102683	SGCG	ENSG00000102683	CHM13_G0014375	SGCG	SGCG	protein_coding	protein_coding	0.95375	1.15375	0.76	1.01	1	1	-0.045631	0.210265	0	0	1_to_1	identical gene model	0.999622	8	8	1	1	0					1	Muscular dystrophy, limb-girdle, autosomal recessive 5	3	known_molec_cause	0	Orphanet_353	0.7529	0
iPS	ENSG00000102699	PARP4	ENSG00000102699	CHM13_G0014404	PARP4	MSTRG.1526	protein_coding	protein_coding	51.4	2.27625	46.93	1.54	1	1	7.1402	1.32934e-05	0.0886464	0.997389	1_to_1	transcript_count_diff		34;3;3	33;35;34;3;3	3	5	0									0	MONDO_0100096;EFO_0000694	0.36958	0
iPS	ENSG00000102710	SUPT20H	ENSG00000102710	CHM13_G0014629	SUPT20H	SUPT20H	protein_coding	protein_coding	15.9175	18.6913	14.975	18.185	1	1	-0.023791	0.0530506	0.993139	0.993116	1_to_1	exon_length_diff		26;9;25;25;23;25;25;12;2;2;25;25;7;18;5;8;3;7;9;6;9;10;2;3	26;9;25;25;23;25;25;12;2;2;25;25;7;18;5;8;3;7;9;6;9;10;2;3	24	24	0									0	EFO_0007984	0.33742	0
iPS	ENSG00000102738	MRPS31	ENSG00000102738	CHM13_G0014675	MRPS31	MRPS31	protein_coding	protein_coding	106.259	124.498	109.98	127.26	1	1	-0.0196439	0.0530506	0.62407	0.624021	1_to_1	identical gene model		7;2;3;3	7;2;3;3	4	4	0				High Signal Region					0	EFO_0004526	0.29943	0
iPS	ENSG00000102743	SLC25A15	ENSG00000102743	CHM13_G0014677	SLC25A15	SLC25A15	protein_coding	protein_coding	46.0712	54.0975	46.42	56.125	1	1	-0.0199648	0.0530506	0.176239	0.176239	1_to_1	identical gene model		7;7;3;4	7;7;3;4	4	4	0					1	Hyperornithinemia-hyperammonemia-homocitrullinemia syndrome	3	known_molec_cause	1	Orphanet_415	0.82545	0
iPS	ENSG00000102753	KPNA3	ENSG00000102753	CHM13_G0014863	KPNA3	KPNA3	protein_coding	protein_coding	118.254	138.294	117.265	139.9	1	1	-0.0156444	0.0718529	0.0634592	0.0632746	1_to_1	exon_length_diff		17;4	17;4	2	2	0									0	EFO_0007328	0.46197	0
iPS	ENSG00000102755	FLT1	ENSG00000102755	CHM13_G0014498	FLT1	MSTRG.1536	protein_coding	protein_coding	18.1238	7.63125	16.845	7.14	1	1	1.92615	8.07321e-05	0.896703	0.976243	1_to_1	transcript_count_diff		30;12;3;10;17;15;13;14;12	16;30;12;3;10;17;15;13;14;12	9	10	0									0	EFO_0000681	0.62196	0
iPS	ENSG00000102760	RGCC	ENSG00000102760	CHM13_G0014702	RGCC	RGCC	protein_coding	protein_coding	1.8125	2.11375	1.19	1.36	1	1	-0.0214507	0.0530506	0.0138889	0.0138889	1_to_1	identical gene model		5;3	5;3	2	2	0	Variation								0	EFO_0009270	0.37852	0
iPS	ENSG00000102763	VWA8	ENSG00000102763	CHM13_G0014705	VWA8	MSTRG.1562	protein_coding	protein_coding	16.33	6.295	16.755	6.235	1	1	3.48654	1.39697e-05	0.554928	0.982315	1_to_1	transcript_count_diff		45;6;26;3	44;44;45;6;26;3	4	6	0	Variation								0	EFO_0004838	0.40907	0
iPS	ENSG00000102780	DGKH	ENSG00000102780	CHM13_G0014712	DGKH	DGKH	protein_coding	protein_coding	4.5825	5.37375	4.915	5.505	1	1	-0.032906	0.1415	0.977254	0.977226	1_to_1	exon_length_diff		30;30;29;2;28;28;25;29;31;3	30;30;29;2;28;28;25;29;31;3	10	10	0				High Signal Region					0	EFO_0004995	0.41824	0
iPS	ENSG00000102781	KATNAL1	ENSG00000102781	CHM13_G0014525	KATNAL1	MSTRG.1539	protein_coding	protein_coding	6.13875	0.871429	6.205	0.63	1	1	5.86913	6.2053e-06	0.471839	0.997279	1_to_1	transcript_count_diff		11;11;2;4;4	10;11;11;10;11;2;4;4	5	8	0				High Signal Region					0	EFO_0007825	0.39129	0
iPS	ENSG00000102786	INTS6	ENSG00000102786	CHM13_G0014901	INTS6	MSTRG.1582	protein_coding	protein_coding	4.7125	3.97875	3.035	2.15	1	1	0.0655859	0.109186	0.983933	0.987666	1_to_1	transcript_count_diff		4;19;18;20;15;11;12;3;5;4;5;4;3;5;4;4;3;5;5;3	19;21;4;19;18;20;15;11;12;3;5;4;5;4;3;5;4;4;3;5;5;3	20	22	0									0	EFO_0004345	0.3691	0
iPS	ENSG00000102794	ACOD1	ENSG00000102794	CHM13_G0015150	ACOD1	ACOD1	protein_coding	protein_coding					0	0					1_to_1	identical gene model		5;4	5;4	2	2	0									0	EFO_0000616	0.081422	0
iPS	ENSG00000102796	DHRS12	ENSG00000102796	CHM13_G0014914	DHRS12	DHRS12	protein_coding	protein_coding	28.6875	33.5375	27.62	31.975	1	1	-0.019855	0.0530506	0.802114	0.802114	1_to_1	identical gene model	0.999314	10;8;10;4;8;4;5;7;4;5	10;8;10;4;8;4;5;7;4;5	10	10	0									0	EFO_0010225	0.27961	0
iPS	ENSG00000102802	MEDAG	ENSG00000102802	CHM13_G0014545	MEDAG	MEDAG	protein_coding	protein_coding	14.8525	17.3525	14.98	16.79	1	1	-0.0196162	0.0530506	0.0387337	0.0387337	1_to_1	identical gene model	0.999885	5;4	5;4	2	2	0									0	EFO_0007014	0.2885	0
iPS	ENSG00000102804	TSC22D1	ENSG00000102804	CHM13_G0014753	TSC22D1	TSC22D1	protein_coding	protein_coding	41.5513	31.7125	40.115	29.34	1	1	1.18542	0.00242519	0.93101	0.984254	1_to_1	transcript_count_diff		3;3;2;3;3;2;3;2;3;3;3;2;2	3;3;2;3;3;4;4;4;2;3;2;3;3;3;2;2	13	16	0									0	EFO_0004747	0.29424	0
iPS	ENSG00000102805	CLN5	ENSG00000102805	CHM13_G0015153	CLN5	CLN5	protein_coding	protein_coding	1.215	1.45625	1.145	1.27	1	1	-0.0260964	0.0947418	0.993639	0.993575	1_to_1	exon_count_diff		4;5;3;4;4;5;4;5;6;4;5;4;1;5;4;1;2;2;2	4;5;3;4;4;5;4;5;7;4;5;4;1;5;4;1;2;2;1	19	19	0					1	Ceroid lipofuscinosis, neuronal, 5	3	known_molec_cause	0	Orphanet_228360	0.79445	0
iPS	ENSG00000102837	OLFM4	ENSG00000102837	CHM13_G0014950	OLFM4	OLFM4	protein_coding	protein_coding	0.1	0.1	0.1	0.1	0	0			0	0	1_to_1	identical gene model	0.998893	5	5	1	1	0									0	EFO_0003761	0.49659	0
iPS	ENSG00000102854	MSLN	ENSG00000102854	CHM13_G0020194	MSLN	MSLN	protein_coding	protein_coding	0.12	0.14	0.12	0.14	0	0			0.992581	0.994565	1_to_1	identical gene model	0.999059	18;18;17;17;11;7;8;7	18;18;17;17;11;7;8;7	8	8	0									0	EFO_0010603	0.30644	0
iPS	ENSG00000102858	MGRN1	ENSG00000102858	CHM13_G0020489	MGRN1	MGRN1	protein_coding	protein_coding	4.88	5.70875	3.13	3.785	1	1	-0.0193426	0.0530506	0.993354	0.993362	1_to_1	exon_length_diff		5;16;17;15;18;17;17;16;1;11;6;6;5;4;6;5;3;4	5;16;17;15;18;17;17;16;1;11;6;6;5;4;6;5;3;4	18	18	0									0	EFO_0004696	0.22111	0
iPS	ENSG00000102870	ZNF629	ENSG00000102870	CHM13_G0021240	ZNF629	ZNF629	protein_coding	protein_coding	27.41	32.3175	29.195	33.14	1	1	-0.0224218	0.0530506	0	0	1_to_1	identical gene model	0.99992	3	3	1	1	0									0	EFO_0000616	0.074216	0
iPS	ENSG00000102871	TRADD	ENSG00000102871	CHM13_G0021972	TRADD	TRADD	protein_coding	protein_coding	0.1875	0.215	0.175	0.21	1	1	-0.0201469	0.0530506	0.932675	0.932675	1_to_1	identical gene model		5;3;2;2;3	5;3;2;2;3	5	5	0									0	EFO_0000508	0.36958	0
iPS	ENSG00000102878	HSF4	ENSG00000102878	CHM13_G0021975	HSF4	HSF4	protein_coding	protein_coding	0.98	1.2425	0.265	0.455	1	1	-0.11152	0.291587	0.799602	0.818304	1_to_1	exon_count_diff		9;13;13;13;4;12;11;12;12;13;2;7;8;8;4;5;3;3;4;7;5;6;2;5;3	7;13;13;13;4;12;11;12;12;13;2;7;6;8;4;4;3;3;3;7;5;6;2;5;3	25	25	0					1	Cataract 5, multiple types	3	known_molec_cause	0	MONDO_0007290	0.77064	0
iPS	ENSG00000102879	CORO1A	ENSG00000102879	CHM13_G0021180	CORO1A	CORO1A	protein_coding	protein_coding	2.32	2.73667	2.59	3.21	1	1	-0.0194466	0.0530506	0.998803	0.998803	1_to_1	identical gene model	0.999747	6;5;2;11;10;3;4;12;4;10;6;4;2;5;3;2;2	6;5;2;11;10;3;4;12;4;10;6;4;2;5;3;2;2	17	17	0	Variation			Low Mappability	1	Immunodeficiency 8	3	known_molec_cause	0	MONDO_0014168	0.73353	0
iPS	ENSG00000102882	MAPK3	ENSG00000102882	CHM13_G0021179	MAPK3	MAPK3	protein_coding	protein_coding	10.5125	12.0875	9.37	10.625	1	1	-0.0198591	0.0530506	0.995164	0.995163	1_to_1	identical gene model		9;9;8;8;9;2;5;2;7;2;7;8;7;4;4	9;9;8;8;9;2;5;2;7;2;7;8;7;4;4	15	15	0	Variation								0	EFO_0000311	0.61837	0
iPS	ENSG00000102886	GDPD3	ENSG00000102886	CHM13_G0021176	GDPD3	GDPD3	protein_coding	protein_coding	0.5775	0.68375	0.48	0.56	1	1	-0.0204254	0.0530506	0.938876	0.938876	1_to_1	identical gene model	0.999535	9;10;2;3;3	9;10;2;3;3	5	5	0	Variation								0	EFO_0000519	0.23099	0
iPS	ENSG00000102890	ELMO3	ENSG00000102890	CHM13_G0021980	ELMO3	ELMO3	protein_coding	protein_coding	0.58	0.591667	0.46	0.345	1	1	-0.0194738	0.0530506	0.997436	0.997436	1_to_1	identical gene model		19;20;20;9;19;7	19;20;20;9;19;7	6	6	0									0	EFO_0004526	0.19306	0
iPS	ENSG00000102891	MT4	ENSG00000102891	CHM13_G0021771	MT4	MT4	protein_coding	protein_coding					0	0					1_to_1	identical gene model	0.994918	3	3	1	1	0									0	EFO_0004612;EFO_0004614	0.050835	0
iPS	ENSG00000102893	PHKB	ENSG00000102893	CHM13_G0021565	PHKB	PHKB	protein_coding	protein_coding	5.59125	6.22875	4.23	4.68	1	1	0.00399392	0.844291	0.994222	0.994293	1_to_1	identical gene model	0.999998	8;32;31;2;31;2;11;7;3;8;3;3;5;6;7;3	8;32;31;2;31;2;11;7;3;8;3;3;5;6;7;3	16	16	0				High Signal Region	1	Phosphorylase kinase deficiency of liver and muscle, autosomal recessive	3	known_molec_cause	0	MONDO_0009868	0.74783	0
iPS	ENSG00000102897	LYRM1	ENSG00000102897	CHM13_G0020879	LYRM1	LYRM1	protein_coding	protein_coding	4.6025	5.3625	4.33	4.865	1	1	-0.0198798	0.0530506	0.991847	0.991847	1_to_1	identical gene model		2;5;3;4;4;6;5;4;5;4;6	2;5;3;4;4;6;5;4;5;4;6	11	11	0									0	EFO_0004842	0.21189	0
iPS	ENSG00000102898	NUTF2	ENSG00000102898	CHM13_G0022021	NUTF2	NUTF2	protein_coding	protein_coding	40.9213	47.865	39.82	48.385	1	1	-0.0200121	0.0530506	0.987005	0.987004	1_to_1	identical gene model		3;5;6;4;5;5;3;1	3;5;6;4;5;5;3;1	8	8	0									0	MONDO_0011060	0.10314	0
iPS	ENSG00000102900	NUP93	ENSG00000102900	CHM13_G0021792	NUP93	NUP93	protein_coding	protein_coding	17.4537	18.85	17.905	19.755	1	1	0.0927672	0.0530506	0.998153	0.998285	1_to_1	exon_count_diff		8;22;6;23;7;5;6;4;20;4;3;7;3;20;3;3;3;3;3;2	8;22;6;23;7;5;6;4;20;4;3;7;3;20;3;3;4;3;3;2	20	20	0					1	Nephrotic syndrome, type 12	3	known_molec_cause	0	Orphanet_656	0.69296	0
iPS	ENSG00000102901	CENPT	ENSG00000102901	CHM13_G0022019	CENPT	CENPT	protein_coding	protein_coding	7.04125	8.92875	7.055	8.96	1	1	-0.178635	0.00152884	0.996903	0.996563	1_to_1	exon_count_diff		16;10;11;13;12;14;12;5;2;12;13;7;3;6;6;7;4;6;5;5;4;3;4;4;4;4;4;4;4;3;4;4;3;3	16;10;11;13;12;14;12;4;2;12;13;7;3;6;6;7;4;6;5;5;4;2;4;4;4;4;4;4;4;3;4;4;3;3	34	34	0					1	?Short stature and microcephaly with genital anomalies	3	known_molec_cause	0	EFO_0010665	0.45352	0
iPS	ENSG00000102904	TSNAXIP1	ENSG00000102904	CHM13_G0022018	TSNAXIP1	TSNAXIP1	protein_coding	protein_coding	0.278571	0.321429	0.23	0.28	1	1	-0.0200277	0.0530506	0.984142	0.984197	1_to_1	exon_count_diff		14;12;13;13;11;5;16;5;5;16;3;3;9;11;4;4	14;11;13;12;10;5;16;5;5;16;3;3;9;11;4;4	16	16	0									0	EFO_0001663	0.11087	0
iPS	ENSG00000102908	NFAT5	ENSG00000102908	CHM13_G0022110	NFAT5	NFAT5	protein_coding	protein_coding	0.658333	0.677143	0.72	0.82	1	1	-0.0200584	0.0530506	0.998468	0.998388	1_to_1	identical gene model	0.999951	16;15;14;15;13;15;15;6;14;6;3;2	16;15;14;15;13;15;15;6;14;6;3;2	12	12	0				High Signal Region					0	EFO_0004340	0.3918	0
iPS	ENSG00000102910	LONP2	ENSG00000102910	CHM13_G0021580	LONP2	MSTRG.2168	protein_coding	protein_coding	11.8325	3.12625	12.15	3.16	1	1	2.34439	8.61301e-06	0.855342	0.978409	1_to_1	transcript_count_diff		15;14;13;14;6;5;4;2;3	16;15;14;13;14;6;5;4;2;3	9	10	0									0	EFO_0010642	0.2661	0
iPS	ENSG00000102921	N4BP1	ENSG00000102921	CHM13_G0021588	N4BP1	N4BP1	protein_coding	protein_coding	19.3612	22.7	19.2	22.71	1	1	-0.0201907	0.0530506	0.64295	0.64295	1_to_1	identical gene model		7;3;2;6;3;2	7;3;2;6;3;2	6	6	0									0	EFO_0004842	0.30295	0
iPS	ENSG00000102924	CBLN1	ENSG00000102924	CHM13_G0021603	CBLN1	CBLN1	protein_coding	protein_coding	8.55625	10.0638	7.51	8.855	1	1	-0.0125932	0.0740294	0.577313	0.578742	1_to_1	exon_count_diff		3;2;4	3;2;3	3	3	0									0	EFO_0004340	0.33459	0
iPS	ENSG00000102931	ARL2BP	ENSG00000102931	CHM13_G0021811	ARL2BP	ARL2BP	protein_coding	protein_coding	1.615	1.8875	1.19	1.47	1	1	-0.019689	0.0530506	0.981501	0.981469	1_to_1	identical gene model	0.999928	6;2;5;6	6;2;5;6	4	4	0					1	Retinitis pigmentosa with or without situs inversus	3	known_molec_cause	0	Orphanet_791	0.67634	0
iPS	ENSG00000102934	PLLP	ENSG00000102934	CHM13_G0021814	PLLP	PLLP	protein_coding	protein_coding	14.0337	16.29	13.515	16.02	1	1	-0.0138589	0.0836834	0.813495	0.81389	1_to_1	exon_length_diff		2;4;4;3;4	2;4;4;3;4	5	5	0									0	EFO_0004612	0.27443	0
iPS	ENSG00000102935	ZNF423	ENSG00000102935	CHM13_G0021610	ZNF423	ZNF423	protein_coding	protein_coding	1.63375	1.9275	1.795	2.13	1	1	-0.014592	0.0583285	0.992319	0.992338	1_to_1	exon_length_diff		9;8;8;7;6;6;8;2	9;8;8;7;6;6;8;2	8	8	0					1	Joubert syndrome 19;Nephronophthisis 14	3;3	known_molec_cause;known_molec_cause	0	MONDO_0009480	0.61115	0
iPS	ENSG00000102962	CCL22	ENSG00000102962	CHM13_G0021816	CCL22	CCL22	protein_coding	protein_coding	0.19	0.15	0.19	0.15	0	0	-0.0201009	0.0530506	0	0	1_to_1	exon_length_diff		3	3	1	1	0									0	EFO_0002690	0.2695	0
iPS	ENSG00000102967	DHODH	ENSG00000102967	CHM13_G0022202	DHODH	DHODH	protein_coding	protein_coding	5.37375	6.30125	5.455	6.44	1	1	-0.0239606	0.0530506	0.951085	0.950871	1_to_1	exon_length_diff		9;9;5;6;4;4;4;4;4	9;9;5;6;4;4;4;4;4	9	9	0	Variation				1	Miller syndrome	3	known_molec_cause	1	Orphanet_246	0.80985	0
iPS	ENSG00000102970	CCL17	ENSG00000102970	CHM13_G0021818	CCL17	CCL17	protein_coding	protein_coding					0	0			1	1	1_to_1	identical gene model		4;3	4;3	2	2	0									0	EFO_0004842	0.28564	0
iPS	ENSG00000102974	CTCF	ENSG00000102974	CHM13_G0022008	CTCF	CTCF	protein_coding	protein_coding	1.02625	1.205	1.08	1.255	1	1	-0.0197518	0.0530506	0.999425	0.999424	1_to_1	identical gene model	0.999986	13;2;12;10;12;3;12;11;12;13;10;2;3;9;8;6;5	13;2;12;10;12;3;12;11;12;13;10;2;3;9;8;6;5	17	17	0					1	Intellectual developmental disorder, autosomal dominant 21	3	known_molec_cause	0	MONDO_0014213	0.69434	1			yes
iPS	ENSG00000102977	ACD	ENSG00000102977	CHM13_G0022011	ACD	ACD	protein_coding	protein_coding	9.055	8.72375	8.39	8.305	1	1	0.394607	0.0530506	0.986464	0.988712	1_to_1	exon_count_diff		12;12;12;7;3;2;12;9;9;7;3;3;2;2	12;12;12;7;3;1;12;6;8;7;2;3;2;2	14	14	0					1	?Dyskeratosis congenita, autosomal dominant 6;?Dyskeratosis congenita, autosomal recessive 7	3;3	known_molec_cause;known_molec_cause	0	Orphanet_1775	0.75752	0
iPS	ENSG00000102978	POLR2C	ENSG00000102978	CHM13_G0021822	POLR2C	POLR2C	protein_coding	protein_coding	233.39	270.96	227.49	266.19	1	1	-0.0195075	0.0530506	0.611415	0.611512	1_to_1	exon_length_diff		5;7;6;8;6;9;2;3	5;7;6;8;6;9;2;3	8	8	0									0	EFO_0000764	0.59999	0
iPS	ENSG00000102981	PARD6A	ENSG00000102981	CHM13_G0022012	PARD6A	PARD6A	protein_coding	protein_coding	0.93875	1.0925	0.905	1.07	1	1	-0.0206145	0.0530506	0.992145	0.992145	1_to_1	identical gene model		3;3;3;2	3;3;3;2	4	4	0									0	EFO_0004526	0.29011	0
iPS	ENSG00000102984	ZNF821	ENSG00000102984	CHM13_G0022195	ZNF821	ZNF821	protein_coding	protein_coding	1.11125	1.29625	1.005	1.155	1	1	-0.0201406	0.0530506	0.998564	0.998564	1_to_1	identical gene model	0.999938	7;8;7;8;6;7;7;7;8;9;6;5;7;9;8;5;5;5;5;3;3	7;8;7;8;6;7;7;7;8;9;6;5;7;9;8;5;5;5;5;3;3	21	21	0	Variation								0	Orphanet_88616	0.092294	0
iPS	ENSG00000102996	MMP15	ENSG00000102996	CHM13_G0021843	MMP15	MMP15	protein_coding	protein_coding	102.699	119.522	82.255	99.62	1	1	-0.0202969	0.0530506	0.00754474	0.00754377	1_to_1	identical gene model	0.999968	10;2	10;2	2	2	0									0	EFO_0004713	0.4372	0
iPS	ENSG00000103005	USB1	ENSG00000103005	CHM13_G0021842	USB1	USB1	protein_coding	protein_coding	7.265	8.48625	6.59	7.23	1	1	-0.0204412	0.0899919	0.983259	0.983522	1_to_1	exon_length_diff		7;6;7;4;5;6;6;3;4;4;4;5;4;1;3;3	7;6;7;4;5;6;6;3;4;4;4;5;4;1;3;3	16	16	0					1	Poikiloderma with neutropenia	3	known_molec_cause	0	Orphanet_221046	0.77425	0
iPS	ENSG00000103018	CYB5B	ENSG00000103018	CHM13_G0022107	CYB5B	CYB5B	protein_coding	protein_coding	16.7875	19.7325	17.495	21.205	1	1	-0.0199886	0.0530506	0.946682	0.946621	1_to_1	exon_length_diff		5;3;3;5;3;4	5;3;3;5;3;4	6	6	0									0	EFO_0006526;EFO_0006335	0.22756	0
iPS	ENSG00000103021	CCDC113	ENSG00000103021	CHM13_G0021852	CCDC113	CCDC113	protein_coding	protein_coding	0.7775	0.9275	0.695	0.85	1	1	-0.0197552	0.0530506	0.99655	0.996551	1_to_1	exon_length_diff		4;9;8;4;8;2	4;9;8;4;8;2	6	6	0									0	EFO_1001486	0.17401	0
iPS	ENSG00000103023	PRSS54	ENSG00000103023	CHM13_G0021853	PRSS54	PRSS54	protein_coding	protein_coding					0	0			1	1	1_to_1	identical gene model		7;7;6;6;2;6	7;7;6;6;2;6	6	6	0									0	EFO_0007010	0.086863	0
iPS	ENSG00000103024	NME3	ENSG00000103024	CHM13_G0020272	NME3	NME3	protein_coding	protein_coding	19.1225	33.495	18.695	31.805	1	1	-0.754946	0.00881754	0.988115	0.980076	1_to_1	exon_count_diff		5;5;3;2;5;4;4;3;2;5;2	5;5;2;2;4;4;2;2;2;4;1	11	11	0									0	EFO_0000275;EFO_0003911	0.092395	0
iPS	ENSG00000103034	NDRG4	ENSG00000103034	CHM13_G0021860	NDRG4	NDRG4	protein_coding	protein_coding	4.905	5.76	4.6	5.595	1	1	-0.0194556	0.0530506	0.996031	0.99603	1_to_1	identical gene model	0.999905	7;7;5;16;7;8;8;4;6;8;16;6;4;5;18;4;6;6;6;4;9;7;16;7;7;8;14;6;14;15;5;13;2;2;14;6;5;14;15;5;6;5;4;5;7;8;4;5;8;6;2;3;3;3;1	7;7;5;16;7;8;8;4;6;8;16;6;4;5;18;4;6;6;6;4;9;7;16;7;7;8;14;6;14;15;5;13;2;2;14;6;5;14;15;5;6;5;4;5;7;8;4;5;8;6;2;3;3;3;1	55	55	0									0	EFO_0004327	0.36138	0
iPS	ENSG00000103035	PSMD7	ENSG00000103035	CHM13_G0022241	PSMD7	PSMD7	protein_coding	protein_coding	54.66	64.2075	51.865	61.51	1	1	-0.0205175	0.0530506	0.985272	0.985265	1_to_1	identical gene model		7;2;8;7;6;2	7;2;8;7;6;2	6	6	0									0	EFO_0000764	0.46197	0
iPS	ENSG00000103037	SETD6	ENSG00000103037	CHM13_G0021862	SETD6	SETD6	protein_coding	protein_coding	26.4413	29.215	24.29	28.29	1	1	0.0476901	0.0530506	0.975671	0.976691	1_to_1	exon_count_diff		9;9;9;4;4;5;8;2;8;7;2;3;2	9;9;9;3;3;5;8;2;7;7;2;3;2	13	13	0									0	EFO_0004696	0.17783	0
iPS	ENSG00000103042	SLC38A7	ENSG00000103042	CHM13_G0021869	SLC38A7	SLC38A7	protein_coding	protein_coding	2.5825	3.07375	1.605	1.79	1	1	-0.018249	0.0573805	0.995493	0.99551	1_to_1	identical gene model	0.999988	12;11;8;11;12;5;9;3;7;5;3;4;2;3;2;2	12;11;8;11;12;5;9;3;7;5;3;4;2;3;2;2	16	16	0									0	GO_0061477	0.41462	0
iPS	ENSG00000103043	VAC14	ENSG00000103043	CHM13_G0022153	VAC14	VAC14	protein_coding	protein_coding	17.3337	9.39	16.735	9.105	1	1	1.72173	0.000127281	0.968108	0.99201	1_to_1	transcript_count_diff		19;2;13;18;1;6;3;7;4;4;4;7	19;2;13;19;18;1;6;3;7;4;4;4;7	12	13	0	Unknown				1	Striatonigral degeneration, childhood-onset	3	known_molec_cause	0	MONDO_0014889	0.72946	0
iPS	ENSG00000103044	HAS3	ENSG00000103044	CHM13_G0022089	HAS3	HAS3	protein_coding	protein_coding	3.28125	3.9425	1.335	1.54	1	1	-0.018441	0.0564117	0.995653	0.995644	1_to_1	exon_length_diff		4;2;4;4;4	4;2;4;4;4	5	5	0									0	EFO_0000389	0.10087	0
iPS	ENSG00000103047	TANGO6	ENSG00000103047	CHM13_G0022081	TANGO6	MSTRG.2216	protein_coding	protein_coding	12.1025	3.63125	11.33	3.16	1	1	2.22195	1.68093e-05	0.559892	0.938908	1_to_1	transcript_count_diff		18;4;2;2;5;3;3;5;4;3	17;18;4;2;2;5;3;3;5;4;3	10	11	0									0	EFO_0010736	0.31352	0
iPS	ENSG00000103051	COG4	ENSG00000103051	CHM13_G0022146	COG4	COG4	protein_coding	protein_coding	3.5275	4.1625	3.23	3.63	1	1	-0.019971	0.0530506	0.996119	0.996121	1_to_1	identical gene model	0.998914	20;19;17;18;18;20;11;4;4;2;6;5;5;4;5	20;19;17;18;18;20;11;4;4;2;6;5;5;4;5	15	15	0					1	Congenital disorder of glycosylation, type IIj;Saul-Wilson syndrome	3;3	known_molec_cause;known_molec_cause	0	MONDO_0013281	0.77225	0
iPS	ENSG00000103056	SMPD3	ENSG00000103056	CHM13_G0022061	SMPD3	SMPD3	protein_coding	protein_coding	1.495	1.70125	1.505	1.705	1	1	0.0276904	0.664372	0.438613	0.4459	1_to_1	exon_length_diff		9;6;7;7;2;4;4;3;2;2;5;2	9;6;7;7;2;4;4;3;2;2;5;2	12	12	0									0	EFO_0004339	0.34811	0
iPS	ENSG00000103061	SLC7A6OS	ENSG00000103061	CHM13_G0022056	SLC7A6OS	SLC7A6OS	protein_coding	protein_coding	8.43	6.08125	8.07	6.235	1	1	0.334577	0.0530506	0.98768	0.990587	1_to_1	identical gene model	0.997918	3;5;4;2;3	3;5;4;2;3	5	5	0					1	Epilepsy, progressive myoclonic, 12	3	known_molec_cause	0	HP_0002123	0.2661	0
iPS	ENSG00000103064	SLC7A6	ENSG00000103064	CHM13_G0022054	SLC7A6	MSTRG.2213	protein_coding	protein_coding	1.764	1.48125	1.49	0.625	1	1	-1.8111	0.0261023	0.99971	0.99912	1_to_1	transcript_count_diff		10;14;11;11;6;12;4;3;3;5;3;3;3;4;3;2;4	10;10;14;11;11;6;12;4;3;3;5;3;3;3;4;3;2;4	17	18	0									0	EFO_0005653	0.36444	0
iPS	ENSG00000103066	PLA2G15	ENSG00000103066	CHM13_G0022052	PLA2G15	PLA2G15	protein_coding	protein_coding	1.68875	1.9975	1.075	1.3	1	1	-0.0189499	0.0532303	0.991344	0.99134	1_to_1	identical gene model	0.999983	5;4;4;6;2;7;6;4;6;2;3;2	5;4;4;6;2;7;6;4;6;2;3;2	12	12	0									0	EFO_0005653	0.13444	0
iPS	ENSG00000103067	ESRP2	ENSG00000103067	CHM13_G0022049	ESRP2	ESRP2	protein_coding	protein_coding	9.34125	9.32375	6.67	5.74	1	1	0.08889	0.0530506	0.984938	0.985445	1_to_1	exon_count_diff		15;15;13;9;2;5;3;4;2;3;6;4	15;15;12;8;2;4;3;4;2;3;6;4	12	12	0									0	EFO_0003959	0.39326	0
iPS	ENSG00000103089	FA2H	ENSG00000103089	CHM13_G0022262	FA2H	FA2H	protein_coding	protein_coding	0.658571	0.768571	0.39	0.42	1	1	-0.019935	0.0530506	0.972015	0.972323	1_to_1	identical gene model	0.999758	2;7;5;5;1	2;7;5;5;1	5	5	0					1	Spastic paraplegia 35, autosomal recessive	3	known_molec_cause	0	Orphanet_171629	0.79921	0
iPS	ENSG00000103091	WDR59	ENSG00000103091	CHM13_G0022264	WDR59	WDR59	protein_coding	protein_coding	32.595	37.745	29.515	36.375	1	1	-0.0191467	0.0558962	0.882863	0.882934	1_to_1	exon_length_diff		26;2;3;7;4;5;4;9;5;4;17;4;8;14;2;2;4;7;7;7;5;4;2	26;2;3;7;4;5;4;9;5;4;17;4;8;14;2;2;4;7;7;7;5;4;2	23	23	0									0	EFO_0000729	0.19381	0
iPS	ENSG00000103111	MON1B	ENSG00000103111	CHM13_G0022321	MON1B	MON1B	protein_coding	protein_coding	15.7775	18.2462	15.91	18.415	1	1	-0.0134572	0.619284	0.822204	0.822549	1_to_1	exon_length_diff		4;4;2;3;3;4;6;5;4;3	4;4;2;3;3;4;6;5;4;3	10	10	0									0	EFO_0007660	0.24173	0
iPS	ENSG00000103121	CMC2	ENSG00000103121	CHM13_G0022387	CMC2	CMC2	protein_coding	protein_coding	15.9388	18.665	14.565	17.46	1	1	-0.0170311	0.0685927	0.990887	0.990908	1_to_1	identical gene model	0.999552	4;3;3;4;4;2;3;6;3;5;4;5;7;6;5;3;6;4;6;4;6;4;5;3	4;3;3;4;4;2;3;6;3;5;4;5;7;6;5;3;6;4;6;4;6;4;5;3	24	24	0	Variation								0	EFO_0004741	0.24993	0
iPS	ENSG00000103126	AXIN1	ENSG00000103126	CHM13_G0020152	AXIN1	AXIN1	protein_coding	protein_coding	7.025	8.20625	5.79	6.99	1	1	-0.0365078	0.0530506	0.966014	0.965689	1_to_1	exon_length_diff		11;8;10;3;5	11;8;10;3;5	5	5	0					1	?Caudal duplication anomaly;Hepatocellular carcinoma, somatic	3;3	known_molec_cause;known_molec_cause	0	EFO_0000182	0.60952	1			yes
iPS	ENSG00000103145	HCFC1R1	ENSG00000103145	CHM13_G0020405	HCFC1R1	HCFC1R1	protein_coding	protein_coding	36.7163	41.9862	36.435	41.89	1	1	-0.0180394	0.0762383	0.969864	0.969911	1_to_1	exon_count_diff		4;3;3;4;4;2;5;3;5	4;3;3;4;4;2;4;3;5	9	9	0									0	HP_0100806	0.010639	0
iPS	ENSG00000103148	NPRL3	ENSG00000103148	CHM13_G0020133	NPRL3	NPRL3	protein_coding	protein_coding	7.90125	9.27125	6.445	7.54	1	1	-0.0359842	0.0538184	0.981147	0.980963	1_to_1	exon_length_diff		3;14;12;12;11;2;8;8;7;4;10;7;6	3;14;12;12;11;2;8;8;7;4;10;7;6	13	13	0	Clone Problem				1	Epilepsy, familial focal, with variable foci 3	3	known_molec_cause	0	Orphanet_98820	0.77522	0
iPS	ENSG00000103150	MLYCD	ENSG00000103150	CHM13_G0022445	MLYCD	MLYCD	protein_coding	protein_coding	3.21125	3.77625	3.28	3.64	1	1	-0.0216193	0.0530506	0.79578	0.795662	1_to_1	exon_length_diff		5;4;5;6;1	5;4;5;6;1	5	5	0					1	Malonyl-CoA decarboxylase deficiency	3	known_molec_cause	1	Orphanet_943	0.80791	0
iPS	ENSG00000103152	MPG	ENSG00000103152	CHM13_G0020132	MPG	MPG	protein_coding	protein_coding	6.62625	7.665	5.7	6.7	1	1	-0.0203968	0.0530506	0.991885	0.991886	1_to_1	identical gene model		4;4;4;2;5	4;4;4;2;5	5	5	0	Clone Problem								0	EFO_0000304	0.17964	0
iPS	ENSG00000103154	NECAB2	ENSG00000103154	CHM13_G0022448	NECAB2	NECAB2	protein_coding	protein_coding	2.99625	3.50625	2.93	3.25	1	1	-0.0201326	0.0530506	0.900506	0.892025	1_to_1	exon_length_diff		13;11;7;5;3	13;11;7;5;3	5	5	0									0	EFO_0000685	0.28481	0
iPS	ENSG00000103160	HSDL1	ENSG00000103160	CHM13_G0022456	HSDL1	HSDL1	protein_coding	protein_coding	13.855	16.1687	13.095	15.925	1	1	-0.0204941	0.0530506	0.968885	0.968681	1_to_1	exon_length_diff		6;1;2;7;4;4;3;4	6;1;2;7;4;4;3;4	8	8	0									0	EFO_0004784	0.23347	0
iPS	ENSG00000103168	TAF1C	ENSG00000103168	CHM13_G0022458	TAF1C	TAF1C	protein_coding	protein_coding	13.0563	14.4138	9.55	11.18	1	1	0.00595126	0.677683	0.987346	0.987223	1_to_1	exon_count_diff		12;15;14;13;14;12;15;12;12;11;4;3;3;11;5;6;5;6;6;5;5;2;2	10;15;12;11;14;11;15;11;10;10;4;3;3;9;5;5;5;6;6;4;5;2;2	23	23	0									0	MONDO_0011962	0.24611	0
iPS	ENSG00000103174	NAGPA	ENSG00000103174	CHM13_G0020511	NAGPA	NAGPA	protein_coding	protein_coding	3.79375	5.67125	3.19	4.655	1	1	-0.525362	0.0523744	0.979919	0.970925	1_to_1	exon_count_diff		10;9;11;4;11;7;5;3;4;8;5;1;3;4;1;2;3;3	10;9;10;4;10;6;5;3;4;8;5;1;3;4;1;2;3;3	18	18	0									0	EFO_0007937	0.28734	0
iPS	ENSG00000103175	WFDC1	ENSG00000103175	CHM13_G0022464	WFDC1	WFDC1	protein_coding	protein_coding	0.73	0.866	0.46	0.49	1	1	-0.0202793	0.0530506	0.900454	0.905662	1_to_1	exon_length_diff		7;7;1;4;1	7;7;1;4;1	5	5	0									0	EFO_0007937	0.24969	0
iPS	ENSG00000103184	SEC14L5	ENSG00000103184	CHM13_G0020509	SEC14L5	SEC14L5	protein_coding	protein_coding	6.2575	7.28625	5.18	6.395	1	1	-0.0144329	0.13571	0.0230286	0.0231452	1_to_1	identical gene model	0.999727	16;5	16;5	2	2	0									0	EFO_0004584	0.39668	0
iPS	ENSG00000103187	COTL1	ENSG00000103187	CHM13_G0022471	COTL1	COTL1	protein_coding	protein_coding	43.0412	50.3375	35.46	41.435	1	1	-0.0222881	0.0530506	0.977659	0.977615	1_to_1	exon_length_diff		4;2;3;2;2;2	4;2;3;2;2;2	6	6	0									0	EFO_0010699	0.30925	0
iPS	ENSG00000103194	USP10	ENSG00000103194	CHM13_G0022474	USP10	USP10	protein_coding	protein_coding	10.8313	12.6125	6.425	7.495	1	1	-0.0194347	0.0530506	0.997174	0.997174	1_to_1	identical gene model	0.99993	5;11;4;7;4;14;2;5;12;15;5;10;5;3;2;5;2;3;3	5;11;4;7;4;14;2;5;12;15;5;10;5;3;2;5;2;3;3	19	19	0									0	EFO_0007986	0.32884	0
iPS	ENSG00000103196	CRISPLD2	ENSG00000103196	CHM13_G0022476	CRISPLD2	CRISPLD2	protein_coding	protein_coding	6.04125	7.05375	4.81	5.685	1	1	-0.0174982	0.0559973	0.494345	0.495117	1_to_1	exon_length_diff		15;3;15;7;2;13;3;10;9;4;3	15;3;15;7;2;13;3;10;9;4;3	11	11	0									0	EFO_0004339	0.66547	0
iPS	ENSG00000103197	TSC2	ENSG00000103197	CHM13_G0020307	TSC2	TSC2	protein_coding	protein_coding	15.5775	15.2188	10.775	11.14	1	1	0.0215556	0.114569	0.995883	0.996087	1_to_1	transcript_count_diff		15;40;41;14;39;19;42;4;13;16;41;40;40;15;42;24;39;41;4;38;39;15;40;41;41;40;40;4;12;12;5;4;7;2;6;30;12;3;5;30;3;2;4;4;6;23;4;4;2;2;5;5;3;15;15;2;6;13;12;12;3;10;11;3;7;7;7;4;2	15;41;40;41;14;39;19;42;4;13;16;41;40;40;15;42;24;39;41;4;37;39;15;40;41;41;40;40;4;12;12;5;4;7;2;6;29;12;3;5;30;3;2;4;4;6;22;4;4;2;2;4;4;2;14;14;2;5;13;12;12;3;10;11;3;7;7;7;4;2	69	70	0					1	?Focal cortical dysplasia, type II, somatic;Lymphangioleiomyomatosis, somatic;Tuberous sclerosis-2	3;3;3	known_molec_cause;known_molec_cause;known_molec_cause	1	MONDO_0001734	0.82015	1	Tuberous sclerosis 2	yes	yes
iPS	ENSG00000103199	ZNF500	ENSG00000103199	CHM13_G0020498	ZNF500	ZNF500	protein_coding	protein_coding	0.91125	1.065	0.915	1.065	1	1	-0.0203522	0.0530506	0.953958	0.953963	1_to_1	identical gene model	0.999602	6;2;1;7;5;2;2;2	6;2;1;7;5;2;2;2	8	8	0									0	EFO_0004459	0.12111	0
iPS	ENSG00000103200		ENSG00000103200	CHM13_G0052227	AC069335.1	AC069335.1	processed_pseudogene	processed_pseudogene					0	0					1_to_1	identical gene model		1	1	1	1	0												0
iPS	ENSG00000103202	NME4	ENSG00000103202	CHM13_G0020156	NME4	NME4	protein_coding	protein_coding	66.28	77.3187	64.465	76.495	1	1	-0.0199228	0.0530506	0.994261	0.994261	1_to_1	identical gene model	0.999951	5;4;6;4;5;6;11;5;6;5;5;2	5;4;6;4;5;6;11;5;6;5;5;2	12	12	0									0	EFO_0005116	0.18982	0
iPS	ENSG00000103222	ABCC1	ENSG00000103222	CHM13_G0020751	ABCC1	MSTRG.2106	protein_coding	protein_coding	1.55375	2.1225	1.44	1.925	1	1	-0.664754	0.0530506	0.998644	0.998782	1_to_1	transcript_count_diff		32;31;30;9;8;4;5;4	30;29;30;32;31;30;9;8;4;5;4	8	11	0	Unknown				1	?Deafness, autosomal dominant 77	3	known_molec_cause	0	Orphanet_227535	0.47534	0
iPS	ENSG00000103226	NOMO3	ENSG00000103226	CHM13_G0020755	NOMO3	MSTRG.2107	protein_coding	protein_coding	15.615	18.165	16.535	19.17	1	1	-0.0169483	0.146829	0.995542	0.996624	1_to_1	transcript_count_diff		31;5;32;31;4;6;4;2;6;5;5;6;6;3;2;2;3	32;31;5;32;31;4;6;4;2;6;5;5;6;6;3;2;2;3	17	18	0	Unknown			High Signal Region					0	EFO_0007937	0.3527	0
iPS	ENSG00000103227	LMF1	ENSG00000103227	CHM13_G0020203	LMF1	LMF1	protein_coding	protein_coding	0.8325	0.9575	0.8	0.975	1	1	-0.00413968	0.799981	0.990119	0.990207	1_to_1	exon_length_diff		11;12;8;3;5;1;10;3;4;4;6;7;8;6;4;5;3	11;12;8;3;5;1;10;3;4;4;6;7;8;6;4;5;3	17	17	0				High Signal Region	1	Lipase deficiency, combined	3	known_molec_cause	0	Orphanet_411	0.66406	0
iPS	ENSG00000103241	FOXF1	ENSG00000103241	CHM13_G0022529	FOXF1	FOXF1	protein_coding	protein_coding	0.156667	0.1775	0.14	0.165	1	1	-0.112395	0.286217	0	0	1_to_1	identical gene model	0.990308	2	2	1	1	0					1	Alveolar capillary dysplasia with misalignment of pulmonary veins	3	known_molec_cause	0	Orphanet_210122	0.76001	0
iPS	ENSG00000103245	CIAO3	ENSG00000103245	CHM13_G0020193	CIAO3	CIAO3	protein_coding	protein_coding	7.52875	8.73375	6.525	7.82	1	1	-0.0127357	0.108024	0.983699	0.983848	1_to_1	identical gene model	0.999922	9;11;10;3;2;10;6;4;7;4;5;3;5;3;6;5;4;5;3;3;2	9;11;10;3;2;10;6;4;7;4;5;3;5;3;6;5;4;5;3;3;2	21	21	0									0	EFO_0004995	0.25137	0
iPS	ENSG00000103248	MTHFSD	ENSG00000103248	CHM13_G0022532	MTHFSD	MSTRG.2273	protein_coding	protein_coding	9.575	11.475	9.455	10.835	1	1	-0.16201	0.0530506	0.956642	0.960467	1_to_1	transcript_count_diff		1;8;9;8;8;8;8;5;3;7;6;6;6;6;5;6;5;3;2	9;1;8;9;8;8;8;8;5;3;7;6;6;6;6;5;6;5;3;2	19	20	0									0	EFO_0004713	0.36398	0
iPS	ENSG00000103249	CLCN7	ENSG00000103249	CHM13_G0020247	CLCN7	CLCN7	protein_coding	protein_coding	4.0425	4.56375	2.555	3.075	1	1	-0.0205856	0.055434	0.990091	0.990374	1_to_1	exon_length_diff		9;25;24;24;7;5;3;5;9;2;4;5;5;2	9;25;24;24;7;5;3;5;9;2;4;5;5;2	14	14	0					1	Hypopigmentation, organomegaly, and delayed myelination and development;Osteopetrosis, autosomal dominant 2;Osteopetrosis, autosomal recessive 4	3;3;3	known_molec_cause;known_molec_cause;known_molec_cause	0	Orphanet_667	0.79964	0
iPS	ENSG00000103253	HAGHL	ENSG00000103253	CHM13_G0020192	HAGHL	HAGHL	protein_coding	protein_coding	3.605	4.4825	3.61	4.485	1	1	-0.276367	0.0530506	0.984661	0.980111	1_to_1	exon_count_diff		6;7;6;7;7;3;8;3;5;3;2;4;7;3;3;3;3;3	6;7;6;7;7;3;8;3;5;3;2;4;6;3;3;3;3;3	18	18	0									0	EFO_0004339	0.26956	0
iPS	ENSG00000103254	ANTKMT	ENSG00000103254	CHM13_G0020190	ANTKMT	ANTKMT	protein_coding	protein_coding	12.6975	14.5475	11.55	13.36	1	1	-0.0141594	0.123158	0.903771	0.90427	1_to_1	identical gene model	0.99823	3;4;4;3;5;4;3;2	3;4;4;3;5;4;3;2	8	8	0									0	EFO_0007789	0.11463	0
iPS	ENSG00000103257	SLC7A5	ENSG00000103257	CHM13_G0022575	SLC7A5	SLC7A5	protein_coding	protein_coding	18.7037	21.3263	9.895	10.615	1	1	0.0732447	0.0530506	0.97769	0.978953	1_to_1	identical gene model	0.999438	10;10;3	10;10;3	3	3	0									0	EFO_0004526	0.49719	0
iPS	ENSG00000103260	METRN	ENSG00000103260	CHM13_G0020189	METRN	METRN	protein_coding	protein_coding	7.175	6.44875	6.675	5.575	1	1	-0.0369897	0.778468	0.938899	0.935931	1_to_1	exon_count_diff		4;4;3;4;2;3	4;3;3;4;2;3	6	6	0									0	EFO_0003931	0.1254	0
iPS	ENSG00000103264	FBXO31	ENSG00000103264	CHM13_G0022557	FBXO31	FBXO31	protein_coding	protein_coding	2.45875	2.865	2.215	2.64	1	1	-0.0202083	0.0530506	0.941075	0.941075	1_to_1	identical gene model		9;3;9;5;4;3;2;4	9;3;9;5;4;3;2;4	8	8	0					1	?Intellectual developmental disorder, autosomal recessive 45	3	known_molec_cause	0	Orphanet_88616;MONDO_0019502	0.46197	0
iPS	ENSG00000103266	STUB1	ENSG00000103266	CHM13_G0020182	STUB1	STUB1	protein_coding	protein_coding	12.2937	14.2338	11.835	13.795	1	1	-0.0198593	0.0530506	0.993817	0.993817	1_to_1	identical gene model		7;7;5;6;4;2;6;5;5;5;2	7;7;5;6;4;2;6;5;5;5;2	11	11	0					1	Spinocerebellar ataxia 48;Spinocerebellar ataxia, autosomal recessive 16	3;3	known_molec_cause;known_molec_cause	0	Orphanet_1172	0.71003	0
iPS	ENSG00000103269	RHBDL1	ENSG00000103269	CHM13_G0020179	RHBDL1	RHBDL1	protein_coding	protein_coding	1.1225	2.22125	1.13	2.6	1	1	-0.848793	0.00158448	0.963425	0.931474	1_to_1	exon_count_diff		8;7;6;7	8;7;4;7	4	4	0									0	MONDO_0011725	0.050361	0
iPS	ENSG00000103274	NUBP1	ENSG00000103274	CHM13_G0020606	NUBP1	NUBP1	protein_coding	protein_coding	5.26625	6.3225	4.8	6.27	1	1	-0.084972	0.0692005	0.991341	0.990729	1_to_1	exon_count_diff		6;10;11;7;10;4;4;3	6;9;11;6;10;4;4;3	8	8	0									0	EFO_0004736	0.22863	0
iPS	ENSG00000103275	UBE2I	ENSG00000103275	CHM13_G0020234	UBE2I	UBE2I	protein_coding	protein_coding	21.4662	29.3687	20.865	27.26	1	1	-0.234039	0.0343713	0.995703	0.994886	1_to_1	exon_length_diff		7;7;8;7;4;6;4;8;4;3;7;7;5;5;5;1;2;3	7;7;8;7;4;6;4;8;4;3;7;7;5;5;5;1;2;3	18	18	0	Clone Problem, Variation								0	MONDO_0100096;EFO_0000694	0.36958	0
iPS	ENSG00000103310	ZP2	ENSG00000103310	CHM13_G0020884	ZP2	ZP2	protein_coding	protein_coding					0	0			1	1	1_to_1	identical gene model	0.999615	19;20;2;9;6	19;20;2;9;6	5	5	0	Unknown				1	Oocyte maturation defect 6	3	known_molec_cause	0	Orphanet_404466	0.55118	0
iPS	ENSG00000103313	MEFV	ENSG00000103313	CHM13_G0020427	MEFV	MEFV	protein_coding	protein_coding					0	0			1	1	1_to_1	exon_length_diff		10;10;9;10;11;11;9;7;9;6;6;5;6;2	10;10;9;10;11;11;9;7;9;6;6;5;6;2	14	14	0					1	Familial Mediterranean fever, AD;Familial Mediterranean fever, AR;Neutrophilic dermatosis, acute febrile	3;3;3	known_molec_cause;known_molec_cause;known_molec_cause	1	Orphanet_342	0.82757	0
iPS	ENSG00000103316	CRYM	ENSG00000103316	CHM13_G0020886	CRYM	CRYM	protein_coding	protein_coding	1.385	1.63875	1.29	1.495	1	1	-0.0206482	0.0530506	0.997844	0.997844	1_to_1	identical gene model		10;4;9;10;8;2;8;6;2;2	10;4;9;10;8;2;8;6;2;2	10	10	0	Unknown				1	Deafness, autosomal dominant 40	3	known_molec_cause	0	MONDO_0019587	0.57041	0
iPS	ENSG00000103319	EEF2K	ENSG00000103319	CHM13_G0020907	EEF2K	MSTRG.2122	protein_coding	protein_coding	15.4175	3.78	15.005	3.86	1	1	2.39128	5.20478e-06	0.282973	0.964014	1_to_1	transcript_count_diff		18;2;13;4	20;20;18;2;19;18;19;13;4	4	9	0	Unknown, Path Problem								0	EFO_0009270	0.38292	0
iPS	ENSG00000103326	CAPN15	ENSG00000103326	CHM13_G0020163	CAPN15	CAPN15	protein_coding	protein_coding	18.1975	6.2875	11.29	3.115	1	1	2.65913	0.00134345	0.842274	0.979248	1_to_1	transcript_count_diff		14;3;4;3;2;2;3;3	14;3;14;4;3;2;2;3;3	8	9	0					1	Oculogastrointestinal neurodevelopmental syndrome	3	known_molec_cause	0	EFO_0000304	0.22417	0
iPS	ENSG00000103335	PIEZO1	ENSG00000103335	CHM13_G0022604	PIEZO1	PIEZO1	protein_coding	protein_coding	25.7925	14.5875	16.06	10.845	1	1	1.74949	0.000144304	0.808483	0.954113	1_to_1	transcript_count_diff		51;10;7;4;2;8;5;4;4;3;5;7;3;2;2	51;7;49;3;3;1;8;2;3;4;2;4;7;2;2;1	15	16	0					1	Dehydrated hereditary stomatocytosis with or without pseudohyperkalemia and/or perinatal edema;Lymphatic malformation 6	3;3	known_molec_cause;known_molec_cause	0	Orphanet_3202	0.7957	0
iPS	ENSG00000103342	GSPT1	ENSG00000103342	CHM13_G0020645	GSPT1	GSPT1	protein_coding	protein_coding	42.5988	49.7888	40.465	48.305	1	1	-0.0117698	0.3352	0.947368	0.947631	1_to_1	exon_length_diff		15;15;12;13;15;5;4;7;2;4	15;15;12;13;15;5;4;7;2;4	10	10	0									0	EFO_0004704	0.27375	0
iPS	ENSG00000103343	ZNF174	ENSG00000103343	CHM13_G0020442	ZNF174	ZNF174	protein_coding	protein_coding	6.9425	8.135	7.09	8.035	1	1	-0.0197151	0.0530506	0.928369	0.928203	1_to_1	identical gene model	0.999548	3;4;4;3;2	3;4;4;3;2	5	5	0									0	EFO_0004312	0.020098	0
iPS	ENSG00000103351	CLUAP1	ENSG00000103351	CHM13_G0020449	CLUAP1	CLUAP1	protein_coding	protein_coding	3.29	3.8625	3.275	3.955	1	1	-0.0277255	0.085328	0.974717	0.974622	1_to_1	identical gene model	0.999999	5;7;7;12;8;13;11;4;8;5;5;2	5;7;7;12;8;13;11;4;8;5;5;2	12	12	0									0	MONDO_0018998	0.45536	0
iPS	ENSG00000103353	UBFD1	ENSG00000103353	CHM13_G0020958	UBFD1	MSTRG.2130	protein_coding	protein_coding	4.8825	5.98875	3.755	4.57	1	1	-0.364838	0.000247401	0.996463	0.997585	1_to_1	transcript_count_diff		7;7;4;6;2;2;5;4;3;2	8;6;7;7;4;6;2;2;5;4;3;2	10	12	0									0	EFO_0004526	0.064352	0
iPS	ENSG00000103355	PRSS33	ENSG00000103355	CHM13_G0020381	PRSS33	PRSS33	protein_coding	protein_coding	0.24	0.2825	0.2	0.235	1	1	-0.0199818	0.0530506	0.94171	0.94171	1_to_1	identical gene model		6;7;4;4	6;7;4;4	4	4	0									0	EFO_0004842	0.30478	0
iPS	ENSG00000103356	EARS2	ENSG00000103356	CHM13_G0020956	EARS2	EARS2	protein_coding	protein_coding	7.59125	8.915	7.48	9.035	1	1	-0.0267777	0.0530506	0.973978	0.974633	1_to_1	exon_length_diff		9;10;9;2;1;9;8;2;2;3;5;3;4;4;4;4;2	9;10;9;2;1;9;8;2;2;3;5;3;4;4;4;4;2	17	17	0					1	Combined oxidative phosphorylation deficiency 12	3	known_molec_cause	1	Orphanet_314051	0.80956	0
iPS	ENSG00000103363	ELOB	ENSG00000103363	CHM13_G0020379	ELOB	ELOB	protein_coding	protein_coding	122.478	145.292	125.985	149.67	1	1	-0.0328106	0.0530506	0.980094	0.98071	1_to_1	exon_length_diff		5;4;3;3;3	5;4;3;3;3	5	5	0									0	EFO_0000764	0.58796	0
iPS	ENSG00000103365	GGA2	ENSG00000103365	CHM13_G0020954	GGA2	MSTRG.2128	protein_coding	protein_coding	64.975	22.5237	65.435	21.595	1	1	3.61375	1.13576e-06	0.726622	0.991321	1_to_1	transcript_count_diff		17;8;2;2;2;5;6;6;4;5;6;5;4;4;4;2;2	18;17;18;18;8;2;2;2;5;6;6;4;5;6;5;4;4;4;2;2	17	20	0									0	EFO_0004526	0.066634	0
iPS	ENSG00000103375	AQP8	ENSG00000103375	CHM13_G0020999	AQP8	AQP8	protein_coding	protein_coding					0	0			1	1	1_to_1	identical gene model		6;6	6;6	2	2	0									0	EFO_0010750	0.19404	0
iPS	ENSG00000103381	CPPED1	ENSG00000103381	CHM13_G0020666	CPPED1	CPPED1	protein_coding	protein_coding	5.04	5.98125	4.65	5.54	1	1	-0.0407042	0.0530506	0.826158	0.823889	1_to_1	identical gene model	0.997655	4;3;3;2	4;3;3;2	4	4	0									0	EFO_0004339	0.42017	0
iPS	ENSG00000103404	USP31	ENSG00000103404	CHM13_G0020942	USP31	USP31	protein_coding	protein_coding	8.875	10.39	9.035	10.255	1	1	-0.0204478	0.0530506	0.418432	0.417746	1_to_1	identical gene model	0.999851	16;2;5	16;2;5	3	3	0									0	EFO_0009270	0.3852	0
iPS	ENSG00000103415	HMOX2	ENSG00000103415	CHM13_G0020482	HMOX2	HMOX2	protein_coding	protein_coding	8.33125	9.68	7.74	9.565	1	1	-0.000252022	0.984679	0.994187	0.99424	1_to_1	identical gene model	0.999175	5;6;7;7;6;6;6;5;5;4;5;4;5;8;6;4;6;2	5;6;7;7;6;6;6;5;5;4;5;4;5;8;6;4;6;2	18	18	0									0	EFO_0004616	0.15033	0
iPS	ENSG00000103423	DNAJA3	ENSG00000103423	CHM13_G0020477	DNAJA3	DNAJA3	protein_coding	protein_coding	10.5237	12.5025	10.835	11.59	1	1	-0.0190857	0.63526	0.990443	0.990528	1_to_1	identical gene model	0.999275	9;11;4;6;9;12;2;4;3;4;3;4;3;2	9;11;4;6;9;12;2;4;3;4;3;4;3;2	14	14	0									0	MONDO_0005090	0.24034	0
iPS	ENSG00000103426	CORO7-PAM16	ENSG00000103426	CHM13_G0020473	CORO7-PAM16	CORO7-PAM16	protein_coding	protein_coding	0.335	0.395	0.335	0.395	0	0	-0.0199187	0.0530506	0.999604	0.999586	1_to_1	exon_count_diff		31;33;7	31;31;7	3	3	0	GRC Housekeeping								0	Orphanet_401979;MONDO_0013223	0.41578	0
iPS	ENSG00000103429	BFAR	ENSG00000103429	CHM13_G0020696	BFAR	BFAR	protein_coding	protein_coding	70.8088	82.8812	70.465	83.125	1	1	-0.0195214	0.0530506	0.889028	0.889031	1_to_1	identical gene model	0.999847	6;3;4;4;8;4;3;6;4;2;3;2	6;3;4;4;8;4;3;6;4;2;3;2	12	12	0	Variation, Unknown								0	EFO_0004340	0.293	0
iPS	ENSG00000103449	SALL1	ENSG00000103449	CHM13_G0021660	SALL1	SALL1	protein_coding	protein_coding	1.90375	2.21625	1.69	1.96	1	1	-0.0188214	0.056074	0.997681	0.997718	1_to_1	exon_length_diff		3;3;2;3;2	3;3;2;3;2	5	5	0					1	Townes-Brocks branchiootorenal-like syndrome;Townes-Brocks syndrome 1	3;3	known_molec_cause;known_molec_cause	0	MONDO_0007142	0.76658	0
iPS	ENSG00000103460	TOX3	ENSG00000103460	CHM13_G0021679	TOX3	TOX3	protein_coding	protein_coding	2.4425	2.8175	2.595	2.995	1	1	-0.0142203	0.211574	0.952137	0.952327	1_to_1	exon_length_diff		7;8;2;4;4	7;8;2;4;4	5	5	0									0	EFO_0000305	0.51858	0
iPS	ENSG00000103472	RRN3P2	ENSG00000103472	CHM13_G0021101	RRN3P2	RRN3P2	lncRNA	lncRNA	0.458571	0.53	0.53	0.57	1	1	-0.0202517	0.0530506	0.955823	0.964513	1_to_1	exon_length_diff		16;15	16;15	2	2	0				High Signal Region					0	EFO_0005669	0.0022175	0
iPS	ENSG00000103479	RBL2	ENSG00000103479	CHM13_G0021704	RBL2	RBL2	protein_coding	protein_coding	10.5925	12.035	4.95	5.315	1	1	0.0105875	0.963756	0.984396	0.989242	1_to_1	transcript_count_diff		6;22;15;21;3;2;2;2	6;23;22;15;21;3;2;2;2	8	9	0					1	Brunet-Wagner neurodevelopmental syndrome;Martsolf syndrome 2;Warburg micro syndrome 1	3;3;3	known_molec_cause;known_molec_cause;known_molec_cause	0	EFO_0004995	0.34278	0
iPS	ENSG00000103485	QPRT	ENSG00000103485	CHM13_G0021138	QPRT	QPRT	protein_coding	protein_coding	168.119	189.449	167.855	181.655	1	1	0.0324439	0.0331502	0.830361	0.832047	1_to_1	exon_count_diff		5;3;4;4;1	5;2;4;4;1	5	5	0									0	EFO_0007985	0.32957	0
iPS	ENSG00000103489	XYLT1	ENSG00000103489	CHM13_G0020783	XYLT1	XYLT1	protein_coding	protein_coding	12.6263	2.04375	10.56	0.91	1	1	3.50511	0.000240852	0.023231	0.949116	1_to_1	transcript_count_diff		12;3;3;3	13;3;3;3;3	4	5	0	Clone Problem				1	Desbuquois dysplasia 2;{Pseudoxanthoma elasticum, modifier of severity of}	3;3	known_molec_cause;known_molec_cause	0	Orphanet_1425	0.78462	0
iPS	ENSG00000103490	PYCARD	ENSG00000103490	CHM13_G0021282	PYCARD	PYCARD	protein_coding	protein_coding	42.0363	48.7938	38.985	46.08	1	1	-0.0200073	0.0530506	0.885992	0.885992	1_to_1	identical gene model		3;2;2;2	3;2;2;2	4	4	0									0	EFO_0000181	0.12708	0
iPS	ENSG00000103494	RPGRIP1L	ENSG00000103494	CHM13_G0021711	RPGRIP1L	RPGRIP1L	protein_coding	protein_coding	7.8675	9.19	7.51	8.695	1	1	-0.0163594	0.0665793	0.961052	0.961116	1_to_1	identical gene model	0.999949	25;27;26;26;25;4;6;9;4;4;3;4	25;27;26;26;25;4;6;9;4;4;3;4	12	12	0					1	?COACH syndrome 3;Joubert syndrome 7;Meckel syndrome 5	3;3;3	known_molec_cause;known_molec_cause;known_molec_cause	1	MONDO_0018921	0.82427	0
iPS	ENSG00000103495	MAZ	ENSG00000103495	CHM13_G0021145	MAZ	MAZ	protein_coding	protein_coding	13.4187	15.6463	9.71	11.295	1	1	-0.0226467	0.0530506	0.996018	0.996039	1_to_1	identical gene model	0.999622	6;5;3;3;3;6;4;6;3;5;4;4;3;2;4;2	6;5;3;3;3;6;4;6;3;5;4;4;3;2;4;2	16	16	0	Localization Problem				1	Neurodevelopmental disorder with neonatal respiratory insufficiency, hypotonia, and feeding difficulties	3	known_molec_cause	0	EFO_0000182	0.082724	0
iPS	ENSG00000103496	STX4	ENSG00000103496	CHM13_G0021260	STX4	STX4	protein_coding	protein_coding	5.36875	3.40875	3.24	2.185	1	1	0.46665	0.0351819	0.995069	0.995511	1_to_1	exon_count_diff		7;12;12;9;7;8;9;11;3;4;2;4;2;3;3;5;4	7;12;10;7;6;7;7;11;3;4;2;4;2;2;3;4;3	17	17	0									0	MONDO_0024622	0.23099	0
iPS	ENSG00000103502	CDIPT	ENSG00000103502	CHM13_G0021154	CDIPT	CDIPT	protein_coding	protein_coding	7.675	8.8925	6.37	7.37	1	1	-0.0121779	0.135337	0.993944	0.993988	1_to_1	identical gene model	0.999887	6;5;4;4;5;7;7;5;6;4	6;5;4;4;5;7;7;5;6;4	10	10	0									0	EFO_1001951;EFO_0002618	0.15961	0
iPS	ENSG00000103507	BCKDK	ENSG00000103507	CHM13_G0021270	BCKDK	BCKDK	protein_coding	protein_coding	4.36375	4.52	4.12	4.4	1	1	0.106101	0.296543	0.994092	0.994361	1_to_1	exon_count_diff		13;10;11;11;12;9;2;2;7;3	13;10;11;10;12;6;2;2;7;3	10	10	0					1	Branched-chain keto acid dehydrogenase kinase deficiency	3	known_molec_cause	0	MONDO_0013970	0.72486	0
iPS	ENSG00000103510	KAT8	ENSG00000103510	CHM13_G0021271	KAT8	KAT8	protein_coding	protein_coding	27.7425	31.02	24.21	27.705	1	1	-0.0685787	0.0530506	0.969939	0.968704	1_to_1	exon_count_diff		3;12;11;10;3;8;5;2	3;12;11;10;2;8;5;2	8	8	0					1	Li-Ghorgani-Weisz-Hubshman syndrome	3	known_molec_cause	0	MONDO_0033547	0.57656	0
iPS	ENSG00000103512	NOMO1	ENSG00000103512	CHM13_G0020705	NOMO1	NOMO1	protein_coding	protein_coding	0.9225	1.07	0.695	0.83	1	1	-0.0190505	0.0531135	0.999418	0.999418	1_to_1	identical gene model		31;32;31;4;6;4;5;3	31;32;31;4;6;4;5;3	8	8	0	Variation, Unknown			High Signal Region					0	EFO_0004784	0.088159	0
iPS	ENSG00000103522	IL21R	ENSG00000103522	CHM13_G0021027	IL21R	IL21R	protein_coding	protein_coding	0.193333	0.226667	0.175	0.205	1	1	-0.0197397	0.0530506	0.932895	0.931309	1_to_1	exon_length_diff		9;10;9;2;5	9;10;9;2;5	5	5	0					1	Immunodeficiency 56;[IgE, elevated level of]	3;3	known_molec_cause;known_molec_cause	0	Orphanet_357329	0.70641	1			yes
iPS	ENSG00000103528	SYT17	ENSG00000103528	CHM13_G0020827	SYT17	SYT17	protein_coding	protein_coding	4.85375	6.94625	4.97	6.66	1	1	-0.331964	0.0131348	0.849241	0.82166	1_to_1	exon_length_diff		5;4;8;7;6;8;2;4;4	5;4;8;7;6;8;2;4;4	9	9	0									0	MONDO_0005180	0.28937	0
iPS	ENSG00000103534	TMC5	ENSG00000103534	CHM13_G0020834	TMC5	TMC5	protein_coding	protein_coding	0.14	0.163333	0.13	0.15	1	1	-0.0200418	0.0530506	0.996966	0.996987	1_to_1	exon_length_diff		2;21;21;22;22;18;18;15;19;5;6	2;21;21;22;22;18;18;15;19;5;6	11	11	0									0	EFO_0007204	0.065334	0
iPS	ENSG00000103540	CCP110	ENSG00000103540	CHM13_G0020841	CCP110	CCP110	protein_coding	protein_coding	2.25125	2.63375	1.565	1.86	1	1	-0.0187074	0.0547392	0.986531	0.986506	1_to_1	exon_length_diff		15;15;2;4;3;4;13;2;2;3;2	15;15;2;4;3;4;13;2;2;3;2	11	11	0									0	EFO_0000304	0.25781	0
iPS	ENSG00000103544	VPS35L	ENSG00000103544	CHM13_G0020842	VPS35L	VPS35L	protein_coding	protein_coding	5.9975	7.06625	5.715	6.435	1	1	-0.0195418	0.0530506	0.998435	0.998434	1_to_1	exon_length_diff		6;31;31;12;28;31;4;4;14;6;2;25;25;2;5;7;6;6;7;2;6;4;3;2	6;31;31;12;28;31;4;4;14;6;2;25;25;2;5;7;6;6;7;2;6;4;3;2	24	24	0					1	Ritscher-Schinzel syndrome 3	3	known_molec_cause	0	Orphanet_7	0.41578	0
iPS	ENSG00000103546	SLC6A2	ENSG00000103546	CHM13_G0021749	SLC6A2	SLC6A2	protein_coding	protein_coding	0.1	0.11	0.1	0.11	0	0			0.98125	0.983333	1_to_1	exon_length_diff		15;6;14;4;14;13;14;13;12;3	15;6;14;4;14;13;14;13;12;3	10	10	0					1	?Orthostatic intolerance	3	known_molec_cause	0	MONDO_0002009	0.62388	0
iPS	ENSG00000103549	RNF40	ENSG00000103549	CHM13_G0021238	RNF40	RNF40	protein_coding	protein_coding	3.02125	2.925	1.965	2.18	1	1	-0.0496686	0.0530506	0.998379	0.998625	1_to_1	transcript_count_diff		4;20;4;18;19;6;4;19;5;2;5;2	4;20;3;20;18;19;6;4;19;5;2;5;2	12	13	0									0	EFO_0004312	0.086381	0
iPS	ENSG00000103550	KNOP1	ENSG00000103550	CHM13_G0020844	KNOP1	KNOP1	protein_coding	protein_coding	30.3712	35.6512	30.17	37.29	1	1	-0.0214143	0.0530506	0.896974	0.896776	1_to_1	identical gene model	0.99992	5;4;3;4;2	5;4;3;4;2	5	5	0									0	EFO_0004342	0.076863	0
iPS	ENSG00000103569	AQP9	ENSG00000103569	CHM13_G0018972	AQP9	AQP9	protein_coding	protein_coding					0	0					1_to_1	identical gene model	0.9996	6;2;6	6;2;6	3	3	0					1	Ichthyotic keratoderma, spasticity, hypomyelination, and dysmorphic facies	3	known_molec_cause	0	EFO_0004530	0.32102	0
iPS	ENSG00000103591	AAGAB	ENSG00000103591	CHM13_G0019212	AAGAB	AAGAB	protein_coding	protein_coding	10.1263	11.8688	9.98	11.785	1	1	-0.0195606	0.0530506	0.977624	0.977628	1_to_1	identical gene model	0.999846	10;7;10;10;6;5;2	10;7;10;10;6;5;2	7	7	0					1	Keratoderma, palmoplantar, punctate type IA	3	known_molec_cause	0	Orphanet_79501	0.72789	0
iPS	ENSG00000103599	IQCH	ENSG00000103599	CHM13_G0019214	IQCH	IQCH	protein_coding	protein_coding	0.6075	0.6925	0.64	0.72	1	1	-0.0196203	0.0530506	0.980518	0.980518	1_to_1	identical gene model	0.999682	21;6;17;8;6;7;4;4;2;2;12;12;5;4	21;6;17;8;6;7;4;4;2;2;12;12;5;4	14	14	0									0	EFO_0007789	0.43158	0
iPS	ENSG00000103642	LACTB	ENSG00000103642	CHM13_G0019091	LACTB	LACTB	protein_coding	protein_coding	28.7338	33.6925	27.525	32.03	1	1	-0.0275818	0.0530506	0.64154	0.639909	1_to_1	exon_length_diff		5;6;3;2	5;6;3;2	4	4	0									0	EFO_0004612	0.35796	0
iPS	ENSG00000103647	CORO2B	ENSG00000103647	CHM13_G0019235	CORO2B	CORO2B	protein_coding	protein_coding	0.1375	0.1575	0.135	0.155	1	1	-0.0200267	0.0530506	0.993758	0.993771	1_to_1	identical gene model	0.999465	12;12;12	12;12;12	3	3	0									0	EFO_0004747	0.08655	0
iPS	ENSG00000103653	CSK	ENSG00000103653	CHM13_G0019391	CSK	CSK	protein_coding	protein_coding	9.825	8.99625	7.32	6.77	1	1	0.136555	0.0530506	0.990582	0.991162	1_to_1	exon_count_diff		13;14;2;4;5;15;3;3;10;7;7;5;4;2	13;14;2;4;5;15;3;3;9;6;6;5;4;2	14	14	0	Variation								0	EFO_0000311	0.60139	0
iPS	ENSG00000103657	HERC1	ENSG00000103657	CHM13_G0019102	HERC1	HERC1	protein_coding	protein_coding	11.4313	1.9	8.37	1.52	1	1	6.20941	4.10061e-05	0.398693	0.995163	1_to_1	transcript_count_diff		78;2;6;4;4;4;5;2;8;3;4;8;2;3;3	78;78;2;6;4;4;4;5;2;38;8;3;4;8;2;3;3	15	17	0					1	Macrocephaly, dysmorphic facies, and psychomotor retardation	3	known_molec_cause	0	MONDO_0014863	0.69541	0
iPS	ENSG00000103671	TRIP4	ENSG00000103671	CHM13_G0019117	TRIP4	TRIP4	protein_coding	protein_coding	21.705	25.36	22.515	25.105	1	1	-0.0202714	0.0530506	0.870363	0.870312	1_to_1	identical gene model	0.999354	5;6;13;4;7;9;3;4;5;3;4;3	5;6;13;4;7;9;3;4;5;3;4;3	12	12	0					1	?Muscular dystrophy, congenital, Davignon-Chauveau type;Spinal muscular atrophy with congenital bone fractures 1	3;3	known_molec_cause;known_molec_cause	0	MONDO_0014806	0.69124	0
iPS	ENSG00000103707	MTFMT	ENSG00000103707	CHM13_G0019140	MTFMT	MTFMT	protein_coding	protein_coding	6.7975	7.92125	6.96	8.01	1	1	-0.0135145	0.167037	0.929436	0.92968	1_to_1	exon_length_diff		9;10;8;4;5;2;2	9;10;8;4;5;2;2	7	7	0	GRC Housekeeping				1	Combined oxidative phosphorylation deficiency 15;Mitochondrial complex I deficiency, nuclear type 27	3;3	known_molec_cause;known_molec_cause	0	Orphanet_319524	0.78032	0
iPS	ENSG00000103710	RASL12	ENSG00000103710	CHM13_G0019144	RASL12	RASL12	protein_coding	protein_coding	18.7125	21.9	19.535	22.7	1	1	-0.0226187	0.0620351	0.6259	0.62548	1_to_1	identical gene model	0.999972	5;4;5	5;4;5	3	3	0									0	EFO_0005665	0.17767	0
iPS	ENSG00000103723	AP3B2	ENSG00000103723	CHM13_G0019645	AP3B2	AP3B2	protein_coding	protein_coding	2.87875	3.41	2.57	2.875	1	1	-0.0200807	0.0530506	0.990009	0.990007	1_to_1	exon_length_diff		27;26;26;18;25;26;26;27;26;24;24;19;25;26;26;25;24;21;2;13;2;3;14;6;4;3;8;5;4;5;3	27;26;26;18;25;26;26;27;26;24;24;19;25;26;26;25;24;21;2;13;2;3;14;6;4;3;8;5;4;5;3	31	31	0	Unknown, Clone Problem, GRC Housekeeping				1	Developmental and epileptic encephalopathy 48	3	known_molec_cause	0	MONDO_0100062	0.55051	0
iPS	ENSG00000103740	ACSBG1	ENSG00000103740	CHM13_G0019509	ACSBG1	ACSBG1	protein_coding	protein_coding	0.455714	0.462857	0.38	0.51	1	1	-0.0205419	0.242446	0.988503	0.988598	1_to_1	exon_length_diff		14;10;10;2;3;10;5;6;5;8;5;3;3;2	14;10;10;2;3;10;5;6;5;8;5;3;3;2	14	14	0				High Signal Region					0	EFO_0004528	0.40553	0
iPS	ENSG00000103742	IGDCC4	ENSG00000103742	CHM13_G0019160	IGDCC4	IGDCC4	protein_coding	protein_coding	2.19143	2.58286	1.36	1.63	1	1	-0.0187328	0.0548162	0.982843	0.983046	1_to_1	exon_length_diff		20;3;14;2;2;2	20;3;14;2;2;2	6	6	0									0	EFO_0009270	0.22856	0
iPS	ENSG00000103769	RAB11A	ENSG00000103769	CHM13_G0019173	RAB11A	RAB11A	protein_coding	protein_coding	50.0913	58.1163	50.565	56.99	1	1	-0.0189159	0.0530506	0.922716	0.922753	1_to_1	identical gene model		3;4;5;4;5;5;5;5	3;4;5;4;5;5;5;5	8	8	0									0	Orphanet_178469;MONDO_0015802	0.36958	0
iPS	ENSG00000103811	CTSH	ENSG00000103811	CHM13_G0019541	CTSH	CTSH	protein_coding	protein_coding	5.53875	6.66125	5.155	6.42	1	1	-0.0437226	0.207575	0.993526	0.99343	1_to_1	exon_count_diff		12;3;13;8;13;7;13;9;4;6;8;8;6;5;7;5;5;3;3	12;3;13;8;13;7;12;9;4;6;8;8;6;5;7;5;5;3;3	19	19	0									0	MONDO_0005147	0.46162	0
iPS	ENSG00000103832	GOLGA8UP	ENSG00000103832	CHM13_G0018314	GOLGA8UP	GOLGA8UP	unprocessed_pseudogene	unprocessed_pseudogene	0.1975	0.1975	0.185	0.155	1	1	0.0711582	0.493908	0	0.0666667	1_to_1	exon_length_diff		19	19	1	1	0	Missing sequence, Variation											0
iPS	ENSG00000103852	TTC23	ENSG00000103852	CHM13_G0020038	TTC23	TTC23	protein_coding	protein_coding	6.0925	7.15375	4.435	5.125	1	1	-0.0198769	0.0530506	0.989839	0.990053	1_to_1	exon_length_diff		14;13;11;8;12;12;4;2;6;3;12;5;5;4;4;2;3;4;4	14;13;11;8;12;12;4;2;6;3;12;5;5;4;4;2;3;4;4	19	19	0	Clone Problem								0	EFO_0004713	0.32832	0
iPS	ENSG00000103855	CD276	ENSG00000103855	CHM13_G0019346	CD276	CD276	protein_coding	protein_coding	9.1825	10.9725	10.28	12.415	1	1	-0.0304571	0.0530506	0.997751	0.997734	1_to_1	exon_length_diff		3;9;8;10;4;4;9;10;4;3;3;4;4;7;6;3;6;4;2	3;9;8;10;4;4;9;10;4;3;3;4;4;7;6;3;6;4;2	19	19	0									0	EFO_0004532	0.37549	0
iPS	ENSG00000103876	FAH	ENSG00000103876	CHM13_G0019575	FAH	FAH	protein_coding	protein_coding	5.3625	6.24375	5.915	7.035	1	1	-0.011295	0.196181	0.992342	0.992387	1_to_1	identical gene model	0.999864	7;15;6;15;5;6;14;13;14;8;2;2;4;4	7;15;6;15;5;6;14;13;14;8;2;2;4;4	14	14	0					1	Tyrosinemia, type I	3	known_molec_cause	1	Orphanet_882	0.83093	0
iPS	ENSG00000103888	CEMIP	ENSG00000103888	CHM13_G0019590	CEMIP	CEMIP	protein_coding	protein_coding	0.89	1.05	0.765	0.9	1	1	-0.020036	0.0530506	0.964446	0.964446	1_to_1	identical gene model	0.999951	29;30;30;3;4;2	29;30;30;3;4;2	6	6	0									0	EFO_0005208	0.43734	0
iPS	ENSG00000103932	RPAP1	ENSG00000103932	CHM13_G0018575	RPAP1	RPAP1	protein_coding	protein_coding	5.1375	6.01	3.95	4.75	1	1	-0.020237	0.0530506	0.99107	0.991097	1_to_1	identical gene model	0.999155	25;24;4;24;3;4;3;6;3;5;4;2	25;24;4;24;3;4;3;6;3;5;4;2	12	12	0									0	EFO_0004713	0.26394	0
iPS	ENSG00000103942	HOMER2	ENSG00000103942	CHM13_G0019657	HOMER2	HOMER2	protein_coding	protein_coding	5.7225	3.4175	4.885	2.885	1	1	3.05001	5.598e-07	0.877337	0.984	1_to_1	identical gene model	0.999941	9;9;3;5;6;4;2	9;9;3;5;6;4;2	7	7	0	GRC Housekeeping				1	?Deafness, autosomal dominant 68	3	known_molec_cause	0	EFO_0001063	0.50632	0
iPS	ENSG00000103966	EHD4	ENSG00000103966	CHM13_G0018592	EHD4	EHD4	protein_coding	protein_coding	39.7675	46.4888	39.715	47.99	1	1	-0.0202909	0.0530506	0.200319	0.20035	1_to_1	identical gene model	0.999844	6;3	6;3	2	2	0									0	EFO_0004833	0.4132	0
iPS	ENSG00000103978	TMEM87A	ENSG00000103978	CHM13_G0018603	TMEM87A	TMEM87A	protein_coding	protein_coding	5.305	6.6825	4.44	5.47	1	1	-0.295398	0.00187093	0.994891	0.994907	1_to_1	transcript_count_diff		20;19;2;3;7;14;10;10;10;7;7;7;7	20;19;2;20;3;7;14;10;10;10;7;7;7;7	13	14	0									0	EFO_0006797	0.23678	0
iPS	ENSG00000103994	ZNF106	ENSG00000103994	CHM13_G0018608	ZNF106	ZNF106	protein_coding	protein_coding	23.0825	27.0625	22.415	26.595	1	1	-0.0206732	0.0530506	0.61749	0.617534	1_to_1	identical gene model	0.999713	19;20;17;7;18;22;5;4;4;4;4;5	19;20;17;7;18;22;5;4;4;4;4;5	12	12	0									0	EFO_0007978	0.3576	0
iPS	ENSG00000103995	CEP152	ENSG00000103995	CHM13_G0018784	CEP152	CEP152	protein_coding	protein_coding	3.31875	3.88875	2.855	3.3	1	1	-0.0198068	0.0530506	0.931853	0.931853	1_to_1	exon_length_diff		4;27;26;25;3;13;3;3;4;2	4;27;26;25;3;13;3;3;4;2	10	10	0					1	Microcephaly 4, primary, autosomal recessive;Microcephaly 9, primary, autosomal recessive;Seckel syndrome 5	3;3;3	known_molec_cause;known_molec_cause;known_molec_cause	0	MONDO_0019342	0.73358	0
iPS	ENSG00000104043	ATP8B4	ENSG00000104043	CHM13_G0018811	ATP8B4	ATP8B4	protein_coding	protein_coding					0	0			1	1	1_to_1	exon_length_diff		28;5;29;28;9;27;28;5;4;4;4;3;3;4;12;8;3;5;4	28;5;29;28;9;27;28;5;4;4;4;3;3;4;12;8;3;5;4	19	19	0									0	EFO_0005090	0.48011	0
iPS	ENSG00000104044	OCA2	ENSG00000104044	CHM13_G0018213	OCA2	OCA2	protein_coding	protein_coding	0.12	0.15	0.12	0.15	0	0	-0.0200849	0.0530506	0.97747	0.97747	1_to_1	identical gene model	0.999688	23;24;6;7	23;24;6;7	4	4	0	Missing sequence, Gap, GRC Housekeeping				1	Albinism, brown oculocutaneous;Albinism, oculocutaneous, type II;Dystonia 9;GLUT1 deficiency syndrome 1, infantile onset, severe;GLUT1 deficiency syndrome 2, childhood onset;Intellectual developmental disorder, autosomal recessive 38;Osteogenesis imperfecta, type XX;Stomatin-deficient cryohydrocytosis with neurologic defects;[Skin/hair/eye pigmentation 1, blond/brown hair];[Skin/hair/eye pigmentation 1, blond/brown hair];[Skin/hair/eye pigmentation 1, blue/nonblue eyes];[Skin/hair/eye pigmentation 1, blue/nonblue eyes];{Epilepsy, idiopathic generalized, susceptibility to, 12}	3;3;3;3;3;3;3;3;3;3;3;3;3	known_molec_cause;known_molec_cause;known_molec_cause;known_molec_cause;known_molec_cause;known_molec_cause;known_molec_cause;known_molec_cause;known_molec_cause;known_molec_cause;known_molec_cause;known_molec_cause;known_molec_cause	1	Orphanet_79432	0.84791	0
iPS	ENSG00000104047	DTWD1	ENSG00000104047	CHM13_G0018809	DTWD1	DTWD1	protein_coding	protein_coding	6.15125	7.14	5.915	6.86	1	1	-0.00867351	0.475361	0.994241	0.994289	1_to_1	identical gene model	0.99938	4;5;5;5;3;6;5;3;4;3;6	4;5;5;5;3;6;5;3;4;3;6	11	11	0									0	EFO_0004736	0.11731	0
iPS	ENSG00000104055	TGM5	ENSG00000104055	CHM13_G0018637	TGM5	TGM5	protein_coding	protein_coding					0	0					1_to_1	identical gene model		13;13;12;12;13;6;2;4	13;13;12;12;13;6;2;4	8	8	0					1	Peeling skin syndrome 2	3	known_molec_cause	0	Orphanet_263534	0.74785	0
iPS	ENSG00000104059	ENTREP2	ENSG00000104059	CHM13_G0018256	FAM189A1	FAM189A1	protein_coding	protein_coding	11.545	13.5887	10.355	12.495	1	1	-0.0253093	0.123564	0.291859	0.29341	1_to_1	identical gene model	0.999155	11;8;4;2	11;8;4;2	4	4	0	Missing sequence, Variation								0	EFO_0003761	0.31873	0
iPS	ENSG00000104064	GABPB1	ENSG00000104064	CHM13_G0018818	GABPB1	GABPB1	protein_coding	protein_coding	3.71875	4.3675	3.205	3.6	1	1	-0.0010493	0.98491	0.993906	0.993956	1_to_1	exon_length_diff		9;9;8;6;8;8;9;9;2;3;4	9;9;8;6;8;8;9;9;2;3;4	11	11	0									0	EFO_0004309	0.24996	0
iPS	ENSG00000104067	TJP1	ENSG00000104067	CHM13_G0018265	TJP1	TJP1	protein_coding	protein_coding	11.0375	1.995	8.945	1.61	1	1	1.13489	1.15161e-05	0.994571	0.998694	1_to_1	transcript_count_diff		28;28;28;27;4;27;2;2;2;9;6;2	28;28;28;27;26;28;28;26;4;27;2;2;2;9;6;2	12	16	0	Missing sequence, Variation								0	EFO_0005213	0.44688	0
iPS	ENSG00000104081	BMF	ENSG00000104081	CHM13_G0018498	BMF	BMF	protein_coding	protein_coding	2.25125	1.58857	1.42	0.96	1	1	0.692706	0.0535687	0.998167	0.999009	1_to_1	exon_length_diff		5;4;4;4;4;3;4;4;2	5;4;4;4;4;3;4;4;2	9	9	0									0	EFO_0004312	0.40592	0
iPS	ENSG00000104093	DMXL2	ENSG00000104093	CHM13_G0018853	DMXL2	DMXL2	protein_coding	protein_coding	4.6225	5.2475	2.68	2.945	1	1	0.400722	0.0530506	0.992461	0.995836	1_to_1	transcript_count_diff		43;43;2;44;41;3;4;3;5;3;6;5;7;3	43;44;42;43;2;44;41;3;4;3;5;3;6;5;7;3	14	16	0					1	?Deafness, autosomal dominant 71;?Polyendocrine-polyneuropathy syndrome;Developmental and epileptic encephalopathy 81	3;3;3	known_molec_cause;known_molec_cause;known_molec_cause	0	MONDO_0100062	0.61345	0
iPS	ENSG00000104112	SCG3	ENSG00000104112	CHM13_G0018855	SCG3	SCG3	protein_coding	protein_coding	33.1425	39.065	30.465	36.865	1	1	-0.0209841	0.0530506	0.849056	0.848943	1_to_1	identical gene model	0.999979	11;12;5	11;12;5	3	3	0					1	Muscular dystrophy, limb-girdle, autosomal recessive 5	3	known_molec_cause	0	EFO_0000304	0.24533	0
iPS	ENSG00000104129	DNAJC17	ENSG00000104129	CHM13_G0018541	DNAJC17	DNAJC17	protein_coding	protein_coding	4.24125	4.9025	3.89	4.525	1	1	-0.0240638	0.0600038	0.986485	0.98642	1_to_1	identical gene model		11;5;12;2;10;8;9;9;7;3;6;3	11;5;12;2;10;8;9;9;7;3;6;3	12	12	0									0	Orphanet_247790	0.065186	0
iPS	ENSG00000104131	EIF3J	ENSG00000104131	CHM13_G0018686	EIF3J	MSTRG.1907	protein_coding	protein_coding	49.8862	13.555	47.09	13.87	1	1	1.82596	0.000415361	0.922265	0.984262	1_to_1	transcript_count_diff		6;8;7;3;3;3;4	9;6;8;7;3;3;3;4	7	8	0	GRC Housekeeping								0	Orphanet_139578	0.16097	0
iPS	ENSG00000104133	SPG11	ENSG00000104133	CHM13_G0018688	SPG11	SPG11	protein_coding	protein_coding	5.7425	4.30125	4.68	3.975	1	1	0.271085	0.0530506	0.997089	0.998035	1_to_1	transcript_count_diff		40;8;38;37;2;6;6;3;3;32;2;4;5;3;5;4;2;2;4;4;5;3;2;12;3	40;8;39;38;37;2;6;6;3;3;32;2;4;5;3;5;4;2;2;4;4;5;3;2;12;3	25	26	0	GRC Housekeeping				1	Amyotrophic lateral sclerosis 5, juvenile;Charcot-Marie-Tooth disease, axonal, type 2X;Spastic paraplegia 11, autosomal recessive	3;3;3	known_molec_cause;known_molec_cause;known_molec_cause	0	MONDO_0011445	0.793	0
iPS	ENSG00000104140	RHOV	ENSG00000104140	CHM13_G0018547	RHOV	RHOV	protein_coding	protein_coding	13.5488	15.7825	13.73	15.815	1	1	-0.0196598	0.0530506	0	0	1_to_1	identical gene model		3	3	1	1	0									0	EFO_0000571	0.054714	0
iPS	ENSG00000104142	VPS18	ENSG00000104142	CHM13_G0018549	VPS18	VPS18	protein_coding	protein_coding	38.94	45.7313	40.505	47.525	1	1	-0.0206475	0.0530506	0.248941	0.248886	1_to_1	identical gene model		5;5;4	5;5;4	3	3	0									0	MONDO_0100096	0.36958	0
iPS	ENSG00000104147	OIP5	ENSG00000104147	CHM13_G0018567	OIP5	OIP5	protein_coding	protein_coding	121.066	142.206	117.015	132.66	1	1	-0.0196523	0.0530506	0.483328	0.483328	1_to_1	identical gene model		5;4	5;4	2	2	0									0	EFO_0000305	0.15798	0
iPS	ENSG00000104154	SLC30A4	ENSG00000104154	CHM13_G0018735	SLC30A4	SLC30A4	protein_coding	protein_coding	0.1	0.11	0.1	0.11	0	0			0	0.75	1_to_1	transcript_count_diff		8;3	8;9;3	2	3	0									0	MONDO_0011060	0.067558	0
iPS	ENSG00000104164	BLOC1S6	ENSG00000104164	CHM13_G0018741	BLOC1S6	BLOC1S6	protein_coding	protein_coding	2.66	3.12429	1.36	1.43	1	1	-0.000575677	0.992673	0.99635	0.996455	1_to_1	identical gene model	0.999994	3;4;5;4;5;3;4;5;2;5;5;5;5;3;5;3;6;4;3;5;4	3;4;5;4;5;3;4;5;2;5;5;5;5;3;5;3;6;4;3;5;4	21	21	0					1	?Hermansky-Pudlak syndrome 9	3	known_molec_cause	0	MONDO_0019312	0.63787	0
iPS	ENSG00000104177	MYEF2	ENSG00000104177	CHM13_G0018771	MYEF2	MYEF2	protein_coding	protein_coding	36.4038	42.0213	35.535	41.72	1	1	-0.0163018	0.0530506	0.945634	0.944953	1_to_1	exon_count_diff		17;3;5;16;4;6;16;2;10;5;5;9;8;4;3;5;5	17;2;4;16;4;6;16;2;10;5;5;9;8;4;3;5;5	17	17	0									0	Orphanet_370097	0.51025	0
iPS	ENSG00000104205	SGK3	ENSG00000104205	CHM13_G0053957	SGK3	SGK3	protein_coding	protein_coding	0.68	0.782	0.66	0.82	1	1	-0.0201249	0.0530506	0.998498	0.998497	1_to_1	identical gene model		5;2;17;17;7;18;7;16;6;16;6;6;3;3	5;2;17;17;7;18;7;16;6;16;6;6;3;3	14	14	0									0	EFO_0000304	0.15873	0
iPS	ENSG00000104213	PDGFRL	ENSG00000104213	CHM13_G0053108	PDGFRL	PDGFRL	protein_coding	protein_coding	0.16	0.18	0.16	0.18	0	0			0.997607	0.997651	1_to_1	identical gene model	0.999103	7;4;6;2	7;4;6;2	4	4	0		Error_Kmer			1	Colorectal cancer, somatic;Hepatocellular cancer, somatic	3;3	known_molec_cause;known_molec_cause	0	EFO_0000365	0.45274	0
iPS	ENSG00000104218	CSPP1	ENSG00000104218	CHM13_G0053966	CSPP1	CSPP1	protein_coding	protein_coding	1.3875	1.63875	1.17	1.355	1	1	-0.0202162	0.0530506	0.991934	0.991908	1_to_1	identical gene model	0.999821	2;30;28;29;5;18;31;29;30;30;6;22;26;15;12;12	2;30;28;29;5;18;31;29;30;30;6;22;26;15;12;12	16	16	0					1	Joubert syndrome 21	3	known_molec_cause	0	MONDO_0018772	0.79861	0
iPS	ENSG00000104219	ZDHHC2	ENSG00000104219	CHM13_G0053098	ZDHHC2	MSTRG.5346	protein_coding	protein_coding	21.91	0.8	21.78	0.8	1	0	8.16861	1.89543e-12	0.145723	0.999184	1_to_1	transcript_count_diff		13;7;2	14;13;13;7;2	3	5	0									0	MONDO_0005090	0.44624	0
iPS	ENSG00000104221	BRF2	ENSG00000104221	CHM13_G0053489	BRF2	BRF2	protein_coding	protein_coding	3.69	4.33	3.52	4.02	1	1	-0.0201275	0.0530506	0.938901	0.938901	1_to_1	identical gene model		4;5;4;4	4;5;4;4	4	4	0	Clone Problem								0	EFO_0007825	0.14355	0
iPS	ENSG00000104228	TRIM35	ENSG00000104228	CHM13_G0053299	TRIM35	MSTRG.5375	protein_coding	protein_coding	16.1925	1.104	15.47	0.27	1	1	7.3548	2.29907e-05	0.31763	0.998734	1_to_1	transcript_count_diff		6;5;4;3	8;7;6;5;4;3	4	6	0									0	EFO_0008328	0.26111	0
iPS	ENSG00000104231	ZFAND1	ENSG00000104231	CHM13_G0054197	ZFAND1	ZFAND1	protein_coding	protein_coding	8.57	9.64375	8.145	8.74	1	1	0.00471787	0.729502	0.993714	0.993831	1_to_1	exon_count_diff		4;8;8;7;2;3;9;7;7;8;6;6;7;6;6;4;6;6;5;4;5;5;4;3;3	4;8;8;7;1;3;9;7;7;8;6;6;7;6;6;4;6;6;5;4;4;5;4;3;3	25	25	0									0	EFO_0001075	0.080607	0
iPS	ENSG00000104237	RP1	ENSG00000104237	CHM13_G0053778	RP1	RP1	protein_coding	protein_coding					0	0	-0.0201979	0.0530506	0.46875	0.61875	1_to_1	exon_length_diff		6;4;4;4;23;29;4;7	6;4;4;4;23;29;4;7	8	8	0				High Signal Region	1	Retinitis pigmentosa 1;Symmetric circumferential skin creases, congenital, 2	3;3	known_molec_cause;known_molec_cause	1	Orphanet_791	0.81154	0
iPS	ENSG00000104267	CA2	ENSG00000104267	CHM13_G0054235	CA2	CA2	protein_coding	protein_coding	8.36	9.79125	8.64	10.38	1	1	-0.0199174	0.0530506	0.782755	0.782755	1_to_1	identical gene model		6;4;7;3;7	6;4;7;3;7	5	5	0					1	Carnitine-acylcarnitine translocase deficiency;Osteopetrosis, autosomal recessive 3, with renal tubular acidosis	3;3	known_molec_cause;known_molec_cause	0	Orphanet_2785	0.74267	0
iPS	ENSG00000104290	FZD3	ENSG00000104290	CHM13_G0053337	FZD3	FZD3	protein_coding	protein_coding	0.198333	0.227143	0.165	0.18	1	1	-0.103891	0.0530506	0.996204	0.996033	1_to_1	exon_length_diff		7;8;2;2	7;8;2;2	4	4	0									0	EFO_0005842	0.33262	0
iPS	ENSG00000104299	INTS9	ENSG00000104299	CHM13_G0053342	INTS9	INTS9	protein_coding	protein_coding	6.22	7.27625	5.37	6.53	1	1	-0.01969	0.0530506	0.994466	0.994467	1_to_1	identical gene model	0.999763	16;17;17;17;3;15;3;4;2;3;4;10;9;8;7;2;4;6;3	16;17;17;17;3;15;3;4;2;3;4;10;9;8;7;2;4;6;3	19	19	0				High Signal Region					0	EFO_0004784	0.18124	0
iPS	ENSG00000104312	RIPK2	ENSG00000104312	CHM13_G0054290	RIPK2	RIPK2	protein_coding	protein_coding	8.3475	9.8125	8.36	9.845	1	1	-0.0200049	0.0530506	0.921511	0.921511	1_to_1	identical gene model		10;11;3;2	10;11;3;2	4	4	0	GRC Housekeeping								0	EFO_0001054	0.41936	0
iPS	ENSG00000104313	EYA1	ENSG00000104313	CHM13_G0054028	EYA1	EYA1	protein_coding	protein_coding	2.38125	0.9875	2.21	0.82	1	1	0.820296	0.0456459	0.987306	0.993301	1_to_1	exon_length_diff		18;17;16;16;18;18;17;9;21;20;19;18;18;17;17;16;8;3;5;4;5;4	18;17;16;16;18;18;17;9;21;20;19;18;18;17;17;16;8;3;5;4;5;4	22	22	0			High Signal Region	High Signal Region	1	?Otofaciocervical syndrome;Anterior segment anomalies with or without cataract;Branchiootic syndrome 1;Branchiootorenal syndrome 1, with or without cataracts	3;3;3;3	known_molec_cause;known_molec_cause;known_molec_cause;known_molec_cause	1	Orphanet_107	0.83871	0
iPS	ENSG00000104320	NBN	ENSG00000104320	CHM13_G0054295	NBN	NBN	protein_coding	protein_coding	4.75375	5.70625	3.615	4.22	1	1	-0.0188323	0.05524	0.996836	0.996836	1_to_1	identical gene model		16;19;16;5;2;2;5;5;6;6;2	16;19;16;5;2;2;5;5;6;6;2	11	11	0	GRC Housekeeping				1	Aplastic anemia;Leukemia, acute lymphoblastic;Nijmegen breakage syndrome	3;3;3	known_molec_cause;known_molec_cause;known_molec_cause	1	MONDO_0009623	0.8291	1	Nijmegen breakage syndrome	yes
iPS	ENSG00000104321	TRPA1	ENSG00000104321	CHM13_G0054036	TRPA1	TRPA1	protein_coding	protein_coding	0.75125	0.90125	0.66	0.8	1	1	-0.0210651	0.0530506	0.670418	0.673451	1_to_1	exon_length_diff		24;27;2;6;3;2	24;27;2;6;3;2	6	6	0					1	?Episodic pain syndrome, familial, 1	3	known_molec_cause	0	MONDO_0014021;Orphanet_391389	0.64263	0
iPS	ENSG00000104324	CPQ	ENSG00000104324	CHM13_G0054416	CPQ	CPQ	protein_coding	protein_coding	4.6125	5.39125	4.58	5.33	1	1	-0.0199895	0.0530506	0.693292	0.693292	1_to_1	identical gene model		8;3;4;2;2;2;4;3;4	8;3;4;2;2;2;4;3;4	9	9	0	GRC Housekeeping			High Signal Region					0	EFO_0009749	0.36751	0
iPS	ENSG00000104325	DECR1	ENSG00000104325	CHM13_G0054296	DECR1	DECR1	protein_coding	protein_coding	7.17375	8.385	6.555	7.79	1	1	-0.0202102	0.0530506	0.994811	0.994811	1_to_1	identical gene model		8;7;5;8;9;7;10;6;3;12;3;5;7;7;2;4;6;4;4	8;7;5;8;9;7;10;6;3;12;3;5;7;7;2;4;6;4;4	19	19	0	GRC Housekeeping								0	MONDO_0014464	0.41051	0
iPS	ENSG00000104327	CALB1	ENSG00000104327	CHM13_G0054297	CALB1	CALB1	protein_coding	protein_coding	2.5375	2.63375	2.535	2.43	1	1	0.035015	0.487831	0.974383	0.974802	1_to_1	identical gene model	0.999707	11;3;10;2;3;8;8;5;3;2	11;3;10;2;3;8;8;5;3;2	10	10	0	GRC Housekeeping								0	EFO_0004747	0.4193	0
iPS	ENSG00000104331	BPNT2	ENSG00000104331	CHM13_G0053817	BPNT2	BPNT2	protein_coding	protein_coding	33.1388	1.025	32.215	1	1	1	9.28787	8.67681e-06	0.027159	0.999474	1_to_1	transcript_count_diff		5;5;3	5;6;6;5;3	3	5	0					1	Chondrodysplasia with joint dislocations, GPAPP type	3	known_molec_cause	0	Orphanet_280586	0.69623	0
iPS	ENSG00000104332	SFRP1	ENSG00000104332	CHM13_G0053562	SFRP1	SFRP1	protein_coding	protein_coding	45.405	53.8612	38.76	43.71	1	1	-0.0209608	0.0530506	0.972013	0.971957	1_to_1	identical gene model	0.999622	3;3	3;3	2	2	0									0	EFO_0004327	0.38959	0
iPS	ENSG00000104341	LAPTM4B	ENSG00000104341	CHM13_G0054426	LAPTM4B	LAPTM4B	protein_coding	protein_coding	9.5275	11.2562	10.775	12.22	1	1	-0.019567	0.0530506	0.99956	0.99956	1_to_1	identical gene model		7;7;7;5	7;7;7;5	4	4	0	GRC Housekeeping								0	EFO_0004838	0.37258	0
iPS	ENSG00000104343	UBE2W	ENSG00000104343	CHM13_G0054069	UBE2W	UBE2W	protein_coding	protein_coding	0.57625	0.67125	0.555	0.63	1	1	-0.0201457	0.0530506	0.999415	0.999412	1_to_1	exon_length_diff		5;6;6;7;5;7;7;6;6	5;6;6;7;5;7;7;6;6	9	9	0									0	EFO_0004340	0.36679	0
iPS	ENSG00000104356	POP1	ENSG00000104356	CHM13_G0054438	POP1	POP1	protein_coding	protein_coding	5.64625	6.46625	5.055	5.71	1	1	0.0180674	0.459558	0.813189	0.817542	1_to_1	exon_length_diff		16;5;16;2	16;5;16;2	4	4	0	GRC Housekeeping				1	Anauxetic dysplasia 2	3	known_molec_cause	0	Orphanet_93347	0.72398	0
iPS	ENSG00000104361	NIPAL2	ENSG00000104361	CHM13_G0054439	NIPAL2	NIPAL2	protein_coding	protein_coding	0.796667	0.94	0.81	0.95	1	1	-0.0202138	0.0530506	0.991703	0.991692	1_to_1	identical gene model	0.999992	11;12;10;3;5;4;2;3	11;12;10;3;5;4;2;3	8	8	0	GRC Housekeeping			High Signal Region					0	EFO_0010949	0.30462	0
iPS	ENSG00000104365	IKBKB	ENSG00000104365	CHM13_G0053594	IKBKB	IKBKB	protein_coding	protein_coding	7.26875	8.58	7.2	8.11	1	1	-0.0281498	0.0530506	0.991149	0.990336	1_to_1	exon_length_diff		21;22;21;6;21;5;9;21;17;11;16;22;2;19;7;11;20;20;5;2;21;2;13;5;3;6;2;6;2;3;3;3	21;22;21;6;21;5;9;21;17;11;16;22;2;19;7;11;20;20;5;2;21;2;13;5;3;6;2;6;2;3;3;3	32	32	0					1	Immunodeficiency 15A;Immunodeficiency 15B	3;3	known_molec_cause;known_molec_cause	0	Orphanet_397787	0.71906	1			yes
iPS	ENSG00000104368	PLAT	ENSG00000104368	CHM13_G0053592	PLAT	PLAT	protein_coding	protein_coding	0.475	0.55625	0.33	0.4	1	1	-0.0200075	0.0530506	0.988928	0.988928	1_to_1	exon_length_diff		14;15;13;13;11;12;2;6;2;2;6;6	14;15;13;13;11;12;2;6;2;2;6;6	12	12	0					0	Hyperfibrinolysis, familial, due to increased release of PLAT;Thrombophilia, familial, due to decreased release of PLAT	1;1	association;association	0	MP_0001914	0.57572	0
iPS	ENSG00000104369	JPH1	ENSG00000104369	CHM13_G0054085	JPH1	JPH1	protein_coding	protein_coding	20.6325	24.2425	20.585	24.985	1	1	-0.0198022	0.0530506	0.364448	0.364448	1_to_1	identical gene model		6;3;5	6;3;5	3	3	0				High Signal Region	1	?Charcot-Marie-Tooth disease, axonal, autosomal dominant, type 2K;Charcot-Marie-Tooth disease, axonal, type 2K;Charcot-Marie-Tooth disease, axonal, with vocal cord paresis;Charcot-Marie-Tooth disease, recessive intermediate, A;Charcot-Marie-Tooth disease, type 4A	3;3;3;3;3	known_molec_cause;known_molec_cause;known_molec_cause;known_molec_cause;known_molec_cause	0	EFO_0009547	0.23691	0
iPS	ENSG00000104371	DKK4	ENSG00000104371	CHM13_G0053597	DKK4	DKK4	protein_coding	protein_coding					0	0					1_to_1	identical gene model		4	4	1	1	0									0	EFO_0000304	0.18037	0
iPS	ENSG00000104375	STK3	ENSG00000104375	CHM13_G0054442	STK3	STK3	protein_coding	protein_coding	2.45125	2.80875	2.645	2.99	1	1	0.00643802	0.807015	0.995588	0.995707	1_to_1	exon_length_diff		4;9;11;13;2;4;4;7;4;2;5;3;3;4;10;2;3	4;9;11;13;2;4;4;7;4;2;5;3;3;4;10;2;3	17	17	0	GRC Housekeeping			High Signal Region					0	HP_0011141	0.10426	0
iPS	ENSG00000104381	GDAP1	ENSG00000104381	CHM13_G0054086	GDAP1	GDAP1	protein_coding	protein_coding	1.1525	1.38625	1.005	1.16	1	1	-0.0111411	0.490511	0.999463	0.99947	1_to_1	exon_length_diff		5;4;5;5;5;3;6;5;6;6;4;6;4;5;6;5;6;7;8;6;7;3;4;5;6;6;6;5;8;7;5;6;7;4;6;7;6;2;8;6;8;7;7;6;5;7;6;4;3;2	5;4;5;5;5;3;6;5;6;6;4;6;4;5;6;5;6;7;8;6;7;3;4;5;6;6;6;5;8;7;5;6;7;4;6;7;6;2;8;6;8;7;7;6;5;7;6;4;3;2	50	50	0				High Signal Region	1	Charcot-Marie-Tooth disease, axonal, type 2K;Charcot-Marie-Tooth disease, axonal, with vocal cord paresis;Charcot-Marie-Tooth disease, recessive intermediate, A;Charcot-Marie-Tooth disease, type 4A	3;3;3;3	known_molec_cause;known_molec_cause;known_molec_cause;known_molec_cause	1	Orphanet_101097	0.80615	0
iPS	ENSG00000104388	RAB2A	ENSG00000104388	CHM13_G0053863	RAB2A	RAB2A	protein_coding	protein_coding	74.9613	87.64	77.005	87.265	1	1	-0.0195917	0.0530506	0.767587	0.767508	1_to_1	identical gene model	0.999966	7;8;2;7;9;6;5;5;6;3;3	7;8;2;7;9;6;5;5;6;3;3	11	11	0									0	EFO_0005091	0.38712	0
iPS	ENSG00000104408	EIF3E	ENSG00000104408	CHM13_G0054625	EIF3E	EIF3E	protein_coding	protein_coding	101.819	88.1887	101.32	88.7	1	1	-1.04547	0.000598888	0.996906	0.993746	1_to_1	transcript_count_diff		13;2;5;12;13;7;6;4;8;2;6;5;6;6;4;6;3	13;2;5;12;13;7;6;4;8;2;7;6;5;6;6;4;6;3	17	18	0	GRC Housekeeping								0	EFO_0000478;MONDO_0018531;EFO_0006318;EFO_0002618;EFO_1000417;EFO_0000181;EFO_1001949;EFO_0005540	0.36958	1			yes
iPS	ENSG00000104412	EMC2	ENSG00000104412	CHM13_G0054628	EMC2	EMC2	protein_coding	protein_coding	9.05	10.705	8.035	9.185	1	1	-0.0294537	0.0566224	0.948657	0.948235	1_to_1	exon_length_diff		6;11;5;8;6;7;4	6;11;5;8;6;7;4	7	7	0	GRC Housekeeping								0	EFO_0004747	0.28088	0
iPS	ENSG00000104413	ESRP1	ENSG00000104413	CHM13_G0054374	ESRP1	ESRP1	protein_coding	protein_coding	9.74875	11.44	8.11	9.245	1	1	-0.0249342	0.368489	0.998109	0.998101	1_to_1	exon_length_diff		15;16;16;14;14;4;2;6;12;12;2;1	15;16;16;14;14;4;2;6;12;12;2;1	12	12	0	GRC Housekeeping				1	?Deafness, autosomal recessive 109	3	known_molec_cause	0	EFO_0000311	0.56402	0
iPS	ENSG00000104415	CCN4	ENSG00000104415	CHM13_G0054916	CCN4	CCN4	protein_coding	protein_coding					0	0	-0.0201113	0.0530506	0	0	1_to_1	identical gene model	0.99952	5;3;2;3;4	5;3;2;3;4	5	5	0	GRC Housekeeping								0	EFO_0004705	0.3982	0
iPS	ENSG00000104419	NDRG1	ENSG00000104419	CHM13_G0054917	NDRG1	NDRG1	protein_coding	protein_coding	0.641667	0.738333	0.425	0.47	1	1	-0.0200148	0.0530506	0.997982	0.997982	1_to_1	identical gene model	0.999805	16;16;15;8;3;7;2;6;14;4;16;2;6;2;2;10;3;3;2;4;3;14;5;2;3;2;10;2;2;2;2;8;7;7;8;8;8;7;8;5;2;3;2;6;7;2;3;6;3;2;5;2;2;2;2;3;3;2;2;2;2	16;16;15;8;3;7;2;6;14;4;16;2;6;2;2;10;3;3;2;4;3;14;5;2;3;2;10;2;2;2;2;8;7;7;8;8;8;7;8;5;2;3;2;6;7;2;3;6;3;2;5;2;2;2;2;3;3;2;2;2;2	61	61	0	GRC Housekeeping				1	Charcot-Marie-Tooth disease, type 4D	3	known_molec_cause	0	MONDO_0011085	0.72377	1			yes
iPS	ENSG00000104427	ZC2HC1A	ENSG00000104427	CHM13_G0054127	ZC2HC1A	ZC2HC1A	protein_coding	protein_coding	18.33	21.2712	18.585	21.8	1	1	-0.00977863	0.0763709	0.303518	0.303573	1_to_1	identical gene model	0.999222	9;3;5;5	9;3;5;5	4	4	0									0	EFO_0004587	0.43556	0
iPS	ENSG00000104432	IL7	ENSG00000104432	CHM13_G0054128	IL7	IL7	protein_coding	protein_coding					0	0			1	1	1_to_1	identical gene model		5;7;6;4;5;7;5;5;6;3;2	5;7;6;4;5;7;5;5;6;3;2	11	11	0				High Signal Region	1	{?Epidermodysplasia verruciformis, susceptibility to, 5}	3	known_molec_cause	0	EFO_0004587	0.48856	0
iPS	ENSG00000104435	STMN2	ENSG00000104435	CHM13_G0054136	STMN2	STMN2	protein_coding	protein_coding	3.88875	4.475	3.59	4.205	1	1	-0.0202699	0.0530506	0.432398	0.432398	1_to_1	identical gene model		5;6;5	5;6;5	3	3	0									0	EFO_0005318;MONDO_0004976	0.08411	0
iPS	ENSG00000104442	ARMC1	ENSG00000104442	CHM13_G0053933	ARMC1	ARMC1	protein_coding	protein_coding	2.03625	2.3875	1.53	1.855	1	1	-0.0191688	0.0536031	0.992929	0.992822	1_to_1	exon_length_diff		7;6;6;5;5;3	7;6;6;5;5;3	6	6	0									0	EFO_0004784	0.17642	0
iPS	ENSG00000104447	TRPS1	ENSG00000104447	CHM13_G0054676	TRPS1	TRPS1	protein_coding	protein_coding	0.6		0.6		0	0			0.999243	0.999509	1_to_1	identical gene model	0.999413	7;6;6;7;6;3;5;5;3;3;5	7;6;6;7;6;3;5;5;3;3;5	11	11	0	GRC Housekeeping			High Signal Region	1	Trichorhinophalangeal syndrome, type I;Trichorhinophalangeal syndrome, type III	3;3	known_molec_cause;known_molec_cause	1	Orphanet_77258	0.80543	0
iPS	ENSG00000104450	SPAG1	ENSG00000104450	CHM13_G0054478	SPAG1	SPAG1	protein_coding	protein_coding	1.03	1.2525	1.025	1.25	1	1	-0.02005	0.0530506	0.993367	0.993367	1_to_1	identical gene model	0.999579	10;19;10;19;3;3;2	10;19;10;19;3;3;2	7	7	0	GRC Housekeeping				1	Ciliary dyskinesia, primary, 28	3	known_molec_cause	0	Orphanet_244	0.69124	0
iPS	ENSG00000104472	CHRAC1	ENSG00000104472	CHM13_G0054982	CHRAC1	CHRAC1	protein_coding	protein_coding	19.79	23.2225	19.57	22.85	1	1	-0.0193322	0.0730076	0.812722	0.820419	1_to_1	exon_length_diff		2;3;2;3;2	2;3;2;3;2	5	5	0	GRC Housekeeping			High Signal Region					0	EFO_0004526	0.19809	0
iPS	ENSG00000104490	NCALD	ENSG00000104490	CHM13_G0054528	NCALD	NCALD	protein_coding	protein_coding	0.553333	0.646667	0.59	0.69	1	1	-0.417333	0.178588	0.998481	0.997188	1_to_1	exon_length_diff		4;7;6;7;3;4;2;3;4;4;3;4;3;5;5;4;5;4;6;3;4;5;6;3;3;2;3	4;7;6;7;3;4;2;3;4;4;3;4;3;5;5;4;5;4;6;3;4;5;6;3;3;2;3	27	27	0	GRC Housekeeping			High Signal Region					0	EFO_0005192	0.47139	0
iPS	ENSG00000104497	SNX16	ENSG00000104497	CHM13_G0054200	SNX16	SNX16	protein_coding	protein_coding	2.375	2.685	2.32	2.51	1	1	0.0114445	0.698273	0.993337	0.993465	1_to_1	identical gene model	0.998684	7;8;9;11;3;2;4;5;4;3;3;3	7;8;9;11;3;2;4;5;4;3;3;3	12	12	0			High Signal Region						0	EFO_0003924	0.41816	0
iPS	ENSG00000104499	GML	ENSG00000104499	CHM13_G0055042	GML	GML	protein_coding	protein_coding					0	0					1_to_1	exon_length_diff		5;4	5;4	2	2	0	Gap, Clone Problem, GRC Housekeeping								0	Orphanet_90795	0.57232	0
iPS	ENSG00000104517	UBR5	ENSG00000104517	CHM13_G0054537	UBR5	UBR5	protein_coding	protein_coding	22.33	23.6425	21.855	21.905	1	1	0.411994	0.00102627	0.97269	0.983563	1_to_1	transcript_count_diff		59;59;6;12;59;3;2;5;4;5;5;2;3	59;59;58;6;12;59;3;2;5;4;5;5;2;3	13	14	0	Variation, GRC Housekeeping			High Signal Region					0	EFO_1001469	0.37324	1			yes
iPS	ENSG00000104518	GSDMD	ENSG00000104518	CHM13_G0055072	GSDMD	GSDMD	protein_coding	protein_coding	6.0375	6.30125	5.99	6.445	1	1	0.0387496	0.0530506	0.988008	0.988193	1_to_1	exon_count_diff		14;5;5;12;9;11;3;8;4;6;5;6;2;4;5;4	14;5;5;12;8;11;3;8;4;6;5;5;2;3;4;4	16	16	0									0	EFO_0009557	0.46197	0
iPS	ENSG00000104522	GFUS	ENSG00000104522	CHM13_G0055081	TSTA3	TSTA3	protein_coding	protein_coding	22.615	26.4062	22.675	26.655	1	1	-0.016351	0.0530506	0.988045	0.988028	1_to_1	identical gene model	0.998693	11;2;4;11;9;2;9;7;6;6;4;4;4;2;3;2	11;2;4;11;9;2;9;7;6;6;4;4;4;2;3;2	16	16	0	GRC Housekeeping								0	EFO_0005653	0.21932	0
iPS	ENSG00000104524	PYCR3	ENSG00000104524	CHM13_G0055080	PYCR3	PYCR3	protein_coding	protein_coding	2.01	2.3775	1.84	2.24	1	1	-0.0724988	0.0530506	0.987608	0.987057	1_to_1	exon_length_diff		6;6;7;6;6;5;3	6;6;7;6;6;5;3	7	7	0									0	EFO_0005192	0.3515	0
iPS	ENSG00000104529	EEF1D	ENSG00000104529	CHM13_G0055078	EEF1D	EEF1D	protein_coding	protein_coding	91.8787	101.715	67.67	77.145	1	1	0.0431891	0.0530506	0.997413	0.9975	1_to_1	exon_count_diff		8;9;9;4;8;10;8;4;7;8;3;3;8;7;8;7;8;8;10;8;3;6;6;7;7;6;7;5;7;5;6;6;5;3;6;2;2;2;2;2;3;2;3;2;3;3;3;3;4;3;3;3;2;4;4;4	8;9;9;4;8;10;8;4;7;8;3;3;8;7;8;7;8;8;10;8;3;6;5;7;7;6;7;5;7;5;6;6;5;3;6;2;2;2;2;2;3;2;3;2;3;3;3;3;4;3;3;3;2;4;4;4	56	56	0									0	Orphanet_88616	0.33262	0
iPS	ENSG00000104537	ANXA13	ENSG00000104537	CHM13_G0054783	ANXA13	ANXA13	protein_coding	protein_coding					0	0					1_to_1	identical gene model	0.999071	12;11;6;2;2;2	12;11;6;2;2;2	6	6	0	GRC Housekeeping								0	EFO_0000305	0.36885	0
iPS	ENSG00000104549	SQLE	ENSG00000104549	CHM13_G0054814	SQLE	SQLE	protein_coding	protein_coding	57.915	68.2475	53.59	60.3	1	1	-0.0195599	0.0530506	0.908833	0.908894	1_to_1	identical gene model	0.999086	11;11;4;5;2;2	11;11;4;5;2;2	6	6	0	Clone Problem, GRC Housekeeping								0	EFO_0004309	0.2948	0
iPS	ENSG00000104611	SH2D4A	ENSG00000104611	CHM13_G0053146	SH2D4A	SH2D4A	protein_coding	protein_coding	8.32625	9.72625	8.44	10.065	1	1	-0.0118084	0.112883	0.713412	0.707208	1_to_1	exon_length_diff		10;9;10;4;2;2	10;9;10;4;2;2	6	6	0									0	EFO_0004467	0.29538	0
iPS	ENSG00000104613	INTS10	ENSG00000104613	CHM13_G0053150	INTS10	INTS10	protein_coding	protein_coding	27.71	32.5075	26.99	31.03	1	1	-0.0200774	0.0530506	0.945841	0.94585	1_to_1	identical gene model	0.999917	3;17;4;2;4;5;3;6;2;3;7;5;3;3;6;5;3;1;2	3;17;4;2;4;5;3;6;2;3;7;5;3;3;6;5;3;1;2	19	19	0									0	EFO_0004612	0.19811	0
iPS	ENSG00000104626	ERI1	ENSG00000104626	CHM13_G0052962	ERI1	ERI1	protein_coding	protein_coding	16.2662	19.1412	15.955	18.745	1	1	-0.0214295	0.0530506	0.64204	0.657715	1_to_1	exon_length_diff		4;6;4;7;8;6;3;2	4;6;4;7;8;6;3;2	8	8	0	Variation, Path Problem								0	EFO_0007984	0.45628	0
iPS	ENSG00000104635	SLC39A14	ENSG00000104635	CHM13_G0053194	SLC39A14	MSTRG.5359	protein_coding	protein_coding	2.85625	2.995	1.395	1.04	1	1	-0.0852321	0.339548	0.999029	0.999604	1_to_1	transcript_count_diff		9;9;2;9;9;3;2;3;4;2;4;3	11;10;10;10;9;9;2;9;9;3;2;3;4;2;4;3	12	16	0		Error_Kmer			1	?Hyperostosis cranalis interna;Hypermanganesemia with dystonia 2	3;3	known_molec_cause;known_molec_cause	0	Orphanet_309854	0.68819	0
iPS	ENSG00000104643	MTMR9	ENSG00000104643	CHM13_G0052904	MTMR9	MTMR9	protein_coding	protein_coding	15.6562	18.0188	14.85	17.19	1	1	0.0134862	0.0925386	0.600589	0.605811	1_to_1	exon_length_diff		10;11;10;2	10;11;10;2	4	4	0	Variation, Path Problem								0	EFO_0007660	0.26401	0
iPS	ENSG00000104660	LEPROTL1	ENSG00000104660	CHM13_G0053372	LEPROTL1	LEPROTL1	protein_coding	protein_coding	11.12	13.1288	11.215	13.355	1	1	-0.0417422	0.107631	0.978549	0.978234	1_to_1	exon_length_diff		4;3;5;4;5;4;6;4;3	4;3;5;4;5;4;6;4;3	9	9	0									0	EFO_0004713	0.27768	1			yes
iPS	ENSG00000104671	DCTN6	ENSG00000104671	CHM13_G0053376	DCTN6	DCTN6	protein_coding	protein_coding	4.555	5.29875	4.59	5.065	1	1	-0.0200313	0.0530506	0.991641	0.991641	1_to_1	identical gene model		6;7;6;4;6;7	6;7;6;4;6;7	6	6	0									0	EFO_0000478;EFO_0005922	0.17191	0
iPS	ENSG00000104679	R3HCC1	ENSG00000104679	CHM13_G0053232	R3HCC1	R3HCC1	protein_coding	protein_coding	14.72	17.1663	14.735	17.01	1	1	-0.0197673	0.0530506	0.972648	0.972658	1_to_1	identical gene model		3;9;9;9;8;5;4;3;5;2	3;9;9;9;8;5;4;3;5;2	10	10	0									0	EFO_0004995	0.20073	0
iPS	ENSG00000104687	GSR	ENSG00000104687	CHM13_G0053393	GSR	GSR	protein_coding	protein_coding	6.79125	8.13875	7.66	9.29	1	1	-0.0487512	0.0530506	0.978204	0.977566	1_to_1	exon_length_diff		13;14;15;11;12;12;9;7	13;14;15;11;12;12;9;7	8	8	0	Clone Problem, Variation				1	Hemolytic anemia due to glutathione reductase deficiency	3	known_molec_cause	0	Orphanet_90030	0.60398	0
iPS	ENSG00000104689	TNFRSF10A	ENSG00000104689	CHM13_G0053227	TNFRSF10A	TNFRSF10A	protein_coding	protein_coding	5.82125	6.785	5.68	6.865	1	1	-0.0201428	0.0530506	0.544634	0.545807	1_to_1	identical gene model	0.999945	10;9;2;7	10;9;2;7	4	4	0									0	EFO_0005091	0.35407	0
iPS	ENSG00000104691	UBXN8	ENSG00000104691	CHM13_G0053394	UBXN8	UBXN8	protein_coding	protein_coding	2.39	2.8	2.415	2.91	1	1	-0.00766456	0.494838	0.985771	0.985976	1_to_1	identical gene model	0.998967	9;2;2;8;8;7;8;6;5;2	9;2;2;8;8;7;8;6;5;2	10	10	0	Clone Problem, Variation								0	EFO_0000311	0.0083155	0
iPS	ENSG00000104695	PPP2CB	ENSG00000104695	CHM13_G0053396	PPP2CB	PPP2CB	protein_coding	protein_coding	114.151	133.139	118.77	139.185	1	1	-0.0201411	0.0530506	0.785912	0.785879	1_to_1	identical gene model		4;7;3;2;2;3;2;5;4;2	4;7;3;2;2;3;2;5;4;2	10	10	0	Clone Problem, Variation								0	EFO_0000311	0.53583	0
iPS	ENSG00000104714	ERICH1	ENSG00000104714	CHM13_G0052723	ERICH1	ERICH1	protein_coding	protein_coding	50.885	59.6025	50.72	61.595	1	1	-0.0216928	0.0680724	0.667049	0.667309	1_to_1	identical gene model	0.999196	4;4;4;3;6;2;2;2;4;2;4	4;4;4;3;6;2;2;2;4;2;4	11	11	0									0	EFO_0004509	0.24277	0
iPS	ENSG00000104722	NEFM	ENSG00000104722	CHM13_G0053258	NEFM	NEFM	protein_coding	protein_coding	0.8275	0.965	0.78	0.895	1	1	-0.0212643	0.0530506	0.995828	0.995829	1_to_1	identical gene model	0.99969	3;3;4;4;4;3	3;3;4;4;4;3	6	6	0									0	EFO_0006930	0.3916	0
iPS	ENSG00000104723	TUSC3	ENSG00000104723	CHM13_G0053082	TUSC3	TUSC3	protein_coding	protein_coding	25.175	29.4937	25.135	28.95	1	1	-0.0196975	0.0530506	0.986028	0.986028	1_to_1	exon_length_diff		6;10;9;9;11;8;8;6;2;10;3;4;2	6;10;9;9;11;8;8;6;2;10;3;4;2	13	13	0				High Signal Region	1	?46XY sex reversal 5;Intellectual developmental disorder, autosomal recessive 7	3;3	known_molec_cause;known_molec_cause	0	Orphanet_88616	0.70775	0
iPS	ENSG00000104728	ARHGEF10	ENSG00000104728	CHM13_G0052744	ARHGEF10	ARHGEF10	protein_coding	protein_coding	4.90125	5.75875	2.57	3.375	1	1	-0.0241508	0.0857337	0.994633	0.994637	1_to_1	exon_length_diff		29;28;30;29;5;13;12;4;15;19;5;2;3;2;4	29;28;30;29;5;13;12;4;15;19;5;2;3;2;4	15	15	0	Unknown				1	?Slowed nerve conduction velocity, AD	3	known_molec_cause	0	Orphanet_140481	0.53512	1			yes
iPS	ENSG00000104731	KLHDC4	ENSG00000104731	CHM13_G0022571	KLHDC4	KLHDC4	protein_coding	protein_coding	18.3238	35.115	14.21	35.725	1	1	-2.39026	3.29581e-07	0.975849	0.368606	1_to_1	identical gene model	0.999962	2;1;17;2	2;1;17;2	4	4	0									0	HP_0000175	0.2649	0
iPS	ENSG00000104738	MCM4	ENSG00000104738	CHM13_G0053687	MCM4	MCM4	protein_coding	protein_coding	31.33	36.88	26.685	32.385	1	1	-0.0205975	0.0530506	0.998071	0.998074	1_to_1	identical gene model	0.99973	5;15;18;16;16;17;2;17;5;14;6;6;8;10;2;3;3;4;2;2;3;2;2;2	5;15;18;16;16;17;2;17;5;14;6;6;8;10;2;3;3;4;2;2;3;2;2;2	24	24	0					1	Immunodeficiency 54	3	known_molec_cause	0	Orphanet_75391	0.69575	0
iPS	ENSG00000104755	ADAM2	ENSG00000104755	CHM13_G0053543	ADAM2	ADAM2	protein_coding	protein_coding					0	0					1_to_1	identical gene model		21;20;17;20;20;4;7	21;20;17;20;20;4;7	7	7	0	Unknown								0	EFO_0000571;EFO_0000389	0.25152	0
iPS	ENSG00000104756	KCTD9	ENSG00000104756	CHM13_G0053271	KCTD9	KCTD9	protein_coding	protein_coding	29.0725	34.165	28.95	33.555	1	1	-0.0197587	0.0530506	0.526077	0.525935	1_to_1	identical gene model	0.999823	12;11;8;6;7;5;4;4;5;2;2	12;11;8;6;7;5;4;4;5;2;2	11	11	0									0	EFO_0004587	0.31334	0
iPS	ENSG00000104760	FGL1	ENSG00000104760	CHM13_G0053117	FGL1	FGL1	protein_coding	protein_coding					0	0					1_to_1	identical gene model		10;8;7;8;9;9;8;5;5;3;2	10;8;7;8;9;9;8;5;5;3;2	11	11	0									0	EFO_0007937	0.31247	0
iPS	ENSG00000104763	ASAH1	ENSG00000104763	CHM13_G0053121	ASAH1	ASAH1	protein_coding	protein_coding	6.31625	6.9325	6.28	6.45	1	1	0.214194	0.0781491	0.999113	0.999291	1_to_1	exon_length_diff		14;13;13;14;1;13;14;14;13;14;14;12;14;12;14;8;10;14;6;7;5;7;7;14;14;13;14;14;15;13;10;14;15;14;14;13;13;13;14;9;2;4;9;2;8;7;8;8;8;9;1;5;6;5;4;4;5;5;5;5;5;5;5;4;4;4;3;1	14;13;13;14;1;13;14;14;13;14;14;12;14;12;14;8;10;14;6;7;5;7;7;14;14;13;14;14;15;13;10;14;15;14;14;13;13;13;14;9;2;4;9;2;8;7;8;8;8;9;1;5;6;5;4;4;5;5;5;5;5;5;5;4;4;4;3;1	68	68	0					1	Farber lipogranulomatosis;Spinal muscular atrophy with progressive myoclonic epilepsy	3;3	known_molec_cause;known_molec_cause	1	MONDO_0009218	0.82449	0
iPS	ENSG00000104765	BNIP3L	ENSG00000104765	CHM13_G0053282	BNIP3L	BNIP3L	protein_coding	protein_coding	77.5787	90.655	74.58	86.29	1	1	-0.0194384	0.0530506	0.760174	0.760163	1_to_1	identical gene model	0.999794	6;4;6;6;6;6;4	6;4;6;6;6;6;4	7	7	0				High Signal Region					0	EFO_0005192	0.32167	0
iPS	ENSG00000104774	MAN2B1	ENSG00000104774	CHM13_G0027664	MAN2B1	MAN2B1	protein_coding	protein_coding	14.0762	16.13	11.52	13.69	1	1	-0.00121897	0.896976	0.975704	0.9758	1_to_1	identical gene model	0.999764	2;24;2;3;24;22;4;6;6;6;4;3;2;4;3;4;3	2;24;2;3;24;22;4;6;6;6;4;3;2;4;3;4;3	17	17	0					1	Mannosidosis, alpha-, types I and II	3	known_molec_cause	1	Orphanet_61	0.83227	0
iPS	ENSG00000104783	KCNN4	ENSG00000104783	CHM13_G0028911	KCNN4	KCNN4	protein_coding	protein_coding	0.437143	0.5	0.34	0.4	1	1	-0.0203032	0.0530506	0.979607	0.979607	1_to_1	identical gene model	0.999895	2;10;9;7;5;3;7;5;5;2	2;10;9;7;5;3;7;5;5;2	10	10	0					1	Dehydrated hereditary stomatocytosis 2;Immunodeficiency, common variable, 13	3;3	known_molec_cause;known_molec_cause	0	Orphanet_3202	0.71632	0
iPS	ENSG00000104804	TULP2	ENSG00000104804	CHM13_G0029181	TULP2	TULP2	protein_coding	protein_coding	2.98375	3.47875	3.275	3.78	1	1	-0.0202136	0.0530506	0.658785	0.658785	1_to_1	identical gene model		13;2;7;8;5;2	13;2;7;8;5;2	6	6	0									0	EFO_0006941	0.12254	0
iPS	ENSG00000104805	NUCB1	ENSG00000104805	CHM13_G0029182	NUCB1	MSTRG.2904	protein_coding	protein_coding	15.6113	18.5625	15.625	17.65	1	1	-0.482261	0.00696045	0.995612	0.995209	1_to_1	transcript_count_diff		13;14;8;4;4;4;3;9;7;2;3;4	14;13;14;8;4;4;4;3;9;7;2;2;4	12	13	0									0	EFO_0009700	0.17505	0
iPS	ENSG00000104808	DHDH	ENSG00000104808	CHM13_G0029185	DHDH	DHDH	protein_coding	protein_coding	5.93375	6.815	4.815	5.665	1	1	-0.0203604	0.0530506	0.844176	0.844176	1_to_1	identical gene model		7;5;5;5	7;5;5;5	4	4	0									0	EFO_0001663	0.11087	0
iPS	ENSG00000104812	GYS1	ENSG00000104812	CHM13_G0029189	GYS1	GYS1	protein_coding	protein_coding	9.43	11.1638	8.205	9.75	1	1	-0.0241014	0.0546135	0.979953	0.97987	1_to_1	identical gene model	0.999626	15;16;1;4;5;4;3	15;16;1;4;5;4;3	7	7	0	Missing sequence				1	Glycogen storage disease 0, muscle	3	known_molec_cause	0	Orphanet_137625	0.74395	0
iPS	ENSG00000104814	MAP4K1	ENSG00000104814	CHM13_G0028635	MAP4K1	MAP4K1	protein_coding	protein_coding	8.5125	9.81625	6.415	7.39	1	1	-0.0265147	0.0530506	0.968229	0.967875	1_to_1	exon_count_diff		31;32;5;16;32;2;18;5;13;8;6;5;3;6;4	31;32;5;16;32;2;18;5;10;6;6;5;3;6;4	15	15	0		Error_Kmer							0	EFO_0000616	0.10389	0
iPS	ENSG00000104818	CGB2	ENSG00000104818	CHM13_G0029198	CGB2	CGB2	protein_coding	protein_coding	3.89	4.525	4.315	4.825	1	1	-0.0241609	0.23132	0.602407	0.620887	1_to_1	identical gene model	0.999628	3;3	3;3	2	2	0	Missing sequence								0	MONDO_0018555	0.078844	0
iPS	ENSG00000104823	ECH1	ENSG00000104823	CHM13_G0028646	ECH1	ECH1	protein_coding	protein_coding	69.4688	80.3025	58.71	66.56	1	1	-0.0192025	0.0530506	0.967849	0.967814	1_to_1	identical gene model	0.999553	10;2;5;8;8;7;4;5;5;5;2;2;2;2;2;3;2	10;2;5;8;8;7;4;5;5;5;2;2;2;2;2;3;2	17	17	0	Clone Problem								0	EFO_0004309	0.16458	0
iPS	ENSG00000104824	HNRNPL	ENSG00000104824	CHM13_G0028649	HNRNPL	HNRNPL	protein_coding	protein_coding	73.9537	86.5525	71.58	86.69	1	1	-0.0126165	0.171605	0.994473	0.9945	1_to_1	exon_length_diff		13;11;4;14;2;13;7;6;13;2;7;6;6;5;3	13;11;4;14;2;13;7;6;13;2;7;6;6;5;3	15	15	0	Clone Problem								0	EFO_0000199	0.07974	0
iPS	ENSG00000104825	NFKBIB	ENSG00000104825	CHM13_G0028654	NFKBIB	NFKBIB	protein_coding	protein_coding	4.84625	5.6725	5.01	5.915	1	1	-0.0217692	0.200436	0.973556	0.973467	1_to_1	identical gene model	0.999978	6;5;5;6;4;5	6;5;5;6;4;5	6	6	0									0	EFO_0004532	0.1555	0
iPS	ENSG00000104826	LHB	ENSG00000104826	CHM13_G0029192	LHB	LHB	protein_coding	protein_coding	1.02	1.15833	0.7	0.84	1	1	-0.0200711	0.0530506	0.488889	0.561905	1_to_1	identical gene model	0.996792	3;2	3;2	2	2	0	Missing sequence				1	Hypogonadotropic hypogonadism 23 with or without anosmia	3	known_molec_cause	0	Orphanet_325448	0.59808	0
iPS	ENSG00000104827	CGB3	ENSG00000104827	CHM13_G0029194	CGB3	CGB3	protein_coding	protein_coding	0.611667	0.285	0.485	0.285	1	0			0.828409	0.980921	1_to_1	identical gene model	0.996306	3	3	1	1	0	Missing sequence								0	EFO_0004908	0.073083	0
iPS	ENSG00000104833	TUBB4A	ENSG00000104833	CHM13_G0027323	TUBB4A	TUBB4A	protein_coding	protein_coding	23.545	27.6137	22.255	26.45	1	1	-0.0256528	0.0530506	0.681262	0.680614	1_to_1	identical gene model	0.999731	4;3;3;3;4;4;4;3;5;5;5;5;5	4;3;3;3;4;4;4;3;5;5;5;5;5	13	13	0					1	Dystonia 4, torsion, autosomal dominant;Leukodystrophy, hypomyelinating, 6	3;3	known_molec_cause;known_molec_cause	0	Orphanet_98805	0.77978	0
iPS	ENSG00000104835	SARS2	ENSG00000104835	CHM13_G0028656	SARS2	SARS2	protein_coding	protein_coding	32.435	33.645	29.47	33.035	1	1	0.0252781	0.375925	0.986075	0.986395	1_to_1	exon_count_diff		16;2;16;16;6;17;2;11;4;4;4;5;3;5	16;2;15;16;6;17;2;11;4;4;3;4;3;5	14	14	0					1	Hyperuricemia, pulmonary hypertension, renal failure, and alkalosis	3	known_molec_cause	0	MONDO_0013458	0.71403	0
iPS	ENSG00000104848	KCNA7	ENSG00000104848	CHM13_G0029211	KCNA7	KCNA7	protein_coding	protein_coding	0.288333	0.343333	0.265	0.32	1	1	-0.024823	0.589132	0	0	1_to_1	exon_length_diff		2	2	1	1	0	Missing sequence								0	MONDO_0005301	0.58327	0
iPS	ENSG00000104852	SNRNP70	ENSG00000104852	CHM13_G0029213	SNRNP70	SNRNP70	protein_coding	protein_coding	97.1725	113.504	97.51	110.155	1	1	-0.0189557	0.06082	0.987452	0.987449	1_to_1	exon_length_diff		11;7;10;11;4;10;11;5;6;3	11;7;10;11;4;10;11;5;6;3	10	10	0	Missing sequence								0	EFO_0006335	0.2037	0
iPS	ENSG00000104853	CLPTM1	ENSG00000104853	CHM13_G0028982	CLPTM1	CLPTM1	protein_coding	protein_coding	7.295	8.685	4.99	6.03	1	1	-0.0270321	0.0660373	0.994861	0.994841	1_to_1	identical gene model	0.999117	8;14;14;14;5;4;4;4;3;6;3;2	8;14;14;14;5;4;4;4;3;6;3;2	12	12	0									0	EFO_0009268	0.26673	0
iPS	ENSG00000104856	RELB	ENSG00000104856	CHM13_G0028983	RELB	RELB	protein_coding	protein_coding	1.66375	1.94875	1.44	1.695	1	1	-0.0199892	0.0530506	0.988906	0.988906	1_to_1	identical gene model		12;11;5;12;3;3;2	12;11;5;12;3;3;2	7	7	0					1	?Immunodeficiency 53	3	known_molec_cause	0	Orphanet_179006	0.42818	0
iPS	ENSG00000104859	CLASRP	ENSG00000104859	CHM13_G0028984	CLASRP	CLASRP	protein_coding	protein_coding	31.955	29.2275	29.965	27.83	1	1	0.255854	0.00463515	0.977608	0.980883	1_to_1	exon_count_diff		21;20;6;4;21;2;4;19;11;3;2;6;6;4;2;3	21;20;6;4;20;2;4;19;11;3;2;5;6;4;2;3	16	16	0									0	EFO_0004615	0.22719	0
iPS	ENSG00000104863	LIN7B	ENSG00000104863	CHM13_G0029214	LIN7B	LIN7B	protein_coding	protein_coding	3.40375	3.90875	3.6	4.19	1	1	-0.0205808	0.0530506	0.954932	0.954932	1_to_1	identical gene model	0.999954	5;6;6;3;5;3;2	5;6;6;3;5;3;2	7	7	0	Missing sequence								0	EFO_0005677	0.08129	0
iPS	ENSG00000104866	PPP1R37	ENSG00000104866	CHM13_G0028990	PPP1R37	PPP1R37	protein_coding	protein_coding	15.2863	17.855	13.725	16.255	1	1	-0.019325	0.0576476	0.790173	0.790197	1_to_1	identical gene model		2;4;13;2;5;4;3;3	2;4;13;2;5;4;3;3	8	8	0									0	EFO_0004611	0.23012	0
iPS	ENSG00000104870	FCGRT	ENSG00000104870	CHM13_G0029247	FCGRT	FCGRT	protein_coding	protein_coding	17.6863	20.3087	14.615	17.06	1	1	-0.00399391	0.643407	0.932458	0.932081	1_to_1	exon_count_diff		2;4;3;7;9;6;4;4;3;5;3;5;4;5;2;5;3;3	2;4;2;7;9;6;3;4;3;4;3;5;4;4;2;5;3;3	18	18	0									0	EFO_0004535	0.66418	0
iPS	ENSG00000104872	PIH1D1	ENSG00000104872	CHM13_G0029233	PIH1D1	PIH1D1	protein_coding	protein_coding	54.9825	53.435	55.715	56.76	1	1	0.121985	0.0540947	0.994022	0.994772	1_to_1	identical gene model	0.995416	9;3;7;6;5;7;6;6;7;7;2;3;10;9;7;2;6;7;7;5;3;3;4;2	9;3;7;6;5;7;6;6;7;7;2;3;10;9;7;2;6;7;7;5;3;3;4;2	24	24	0									0	EFO_0004611	0.07677	0
iPS	ENSG00000104879	CKM	ENSG00000104879	CHM13_G0028997	CKM	CKM	protein_coding	protein_coding	0.398571	0.455714	0.34	0.4	1	1	-0.0206627	0.0530506	0	0	1_to_1	identical gene model	0.9991	8	8	1	1	0									0	EFO_0004784	0.35687	0
iPS	ENSG00000104880	ARHGEF18	ENSG00000104880	CHM13_G0027359	ARHGEF18	ARHGEF18	protein_coding	protein_coding	3.0625	3.575	2.775	3.285	1	1	-0.0200995	0.0530506	0.985225	0.985224	1_to_1	identical gene model		21;4;20;20;2;15	21;4;20;20;2;15	6	6	0			High Signal Region		1	Retinitis pigmentosa 78	3	known_molec_cause	0	Orphanet_791	0.65886	0
iPS	ENSG00000104881	PPP1R13L	ENSG00000104881	CHM13_G0029001	PPP1R13L	PPP1R13L	protein_coding	protein_coding	3.935	4.52625	3.22	3.675	1	1	-0.0283704	0.0530506	0.944404	0.943715	1_to_1	exon_count_diff		13;13;6;2;2;3;7;5;4	13;13;6;2;2;3;6;5;4	9	9	0									0	EFO_0000407	0.57464	0
iPS	ENSG00000104883	PEX11G	ENSG00000104883	CHM13_G0027360	PEX11G	PEX11G	protein_coding	protein_coding	2.27375	2.6275	2.255	2.62	1	1	-0.0198892	0.0530506	0.943984	0.943984	1_to_1	identical gene model		5;7;4;5	5;7;4;5	4	4	0									0	EFO_0010140	0.038711	0
iPS	ENSG00000104884	ERCC2	ENSG00000104884	CHM13_G0029000	ERCC2	ERCC2	protein_coding	protein_coding	36.1925	42.2925	32.95	38.98	1	1	-0.0218817	0.0530506	0.923439	0.923008	1_to_1	exon_count_diff		23;22;21;12;10;21;9;12;10;7;5;6;4	23;21;21;12;10;21;9;12;10;7;5;6;4	13	13	0					1	?Cerebrooculofacioskeletal syndrome 2;Trichothiodystrophy 1, photosensitive;Xeroderma pigmentosum, group D	3;3;3	known_molec_cause;known_molec_cause;known_molec_cause	1	Orphanet_33364	0.81517	1	xeroderma pigmentosum (D)	yes
iPS	ENSG00000104885	DOT1L	ENSG00000104885	CHM13_G0027108	DOT1L	DOT1L	protein_coding	protein_coding	23.6713	27.8038	20.45	24.825	1	1	-0.0200671	0.0530506	0.620941	0.620835	1_to_1	identical gene model	0.999979	28;8;6;4;4;3;4;7;2	28;8;6;4;4;3;4;7;2	9	9	0									0	EFO_0004995	0.39394	0
iPS	ENSG00000104886	PLEKHJ1	ENSG00000104886	CHM13_G0027110	PLEKHJ1	PLEKHJ1	protein_coding	protein_coding	9.9275	11.4863	9.405	11.165	1	1	-0.0167856	0.0530506	0.995836	0.995843	1_to_1	exon_length_diff		6;5;6;5;3;7;6;2;2;4;5;4;3	6;5;6;5;3;7;6;2;2;4;5;4;3	13	13	0									0	EFO_0004340	0.14362	0
iPS	ENSG00000104888	SLC17A7	ENSG00000104888	CHM13_G0029232	SLC17A7	SLC17A7	protein_coding	protein_coding	3.255	3.76625	3.62	4.32	1	1	-0.0260786	0.0530506	0.724273	0.71868	1_to_1	exon_count_diff		12;12;10;5;6	12;12;9;5;5	5	5	0									0	EFO_0000389	0.12827	0
iPS	ENSG00000104889	RNASEH2A	ENSG00000104889	CHM13_G0027688	RNASEH2A	RNASEH2A	protein_coding	protein_coding	51.7062	59.6613	51.625	61.445	1	1	-0.00353951	0.308952	0.964309	0.964177	1_to_1	identical gene model	0.99749	8;2;7;4;6;7	8;2;7;4;6;7	6	6	0					1	Aicardi-Goutieres syndrome 4	3	known_molec_cause	1	Orphanet_51	0.80652	0
iPS	ENSG00000104892	KLC3	ENSG00000104892	CHM13_G0028999	KLC3	KLC3	protein_coding	protein_coding	0.322	0.362	0.25	0.28	1	1	-0.0200876	0.0530506	0.997122	0.997122	1_to_1	exon_length_diff		10;3;13;13;7;3;12	10;3;13;13;7;3;12	7	7	0									0	MONDO_0008170	0.18479	0
iPS	ENSG00000104894	CD37	ENSG00000104894	CHM13_G0029224	CD37	CD37	protein_coding	protein_coding	1.55	1.79375	1.34	1.54	1	1	1.28075e-05	0.99963	0.831222	0.809939	1_to_1	exon_length_diff		9;6;8;7;8;8;4;6;7;6;3;4;5;5;2	9;6;8;7;8;8;4;6;7;6;3;4;5;5;2	15	15	0									0	EFO_0003767	0.12627	0
iPS	ENSG00000104897	SF3A2	ENSG00000104897	CHM13_G0027113	SF3A2	SF3A2	protein_coding	protein_coding	72.1188	83.6175	66.77	80.45	1	1	-0.0193296	0.0530506	0.79437	0.794415	1_to_1	exon_length_diff		9;4;5;8;6;2;2	9;4;5;8;6;2;2	7	7	0									0	EFO_0004340	0.20053	0
iPS	ENSG00000104899	AMH	ENSG00000104899	CHM13_G0027114	AMH	AMH	protein_coding	protein_coding	0.765	0.9275	0.81	0.975	1	1	-0.0202573	0.0530506	0.49697	0.49697	1_to_1	identical gene model	0.998645	2;5;3	2;5;3	3	3	0					1	Persistent Mullerian duct syndrome, type I	3	known_molec_cause	0	Orphanet_2856	0.74668	0
iPS	ENSG00000104901	DKKL1	ENSG00000104901	CHM13_G0029227	DKKL1	DKKL1	protein_coding	protein_coding	2.21375	2.5225	1.55	1.825	1	1	-0.0206584	0.0530506	0.970863	0.969592	1_to_1	identical gene model	0.997007	2;5;5;5;4;2	2;5;5;5;4;2	6	6	0									0	EFO_0002690	0.1105	0
iPS	ENSG00000104903	LYL1	ENSG00000104903	CHM13_G0027712	LYL1	LYL1	protein_coding	protein_coding	1.35	1.57875	1.315	1.525	1	1	-0.0203623	0.0530506	0.301972	0.301972	1_to_1	identical gene model	0.999871	4;3;1	4;3;1	3	3	0					0	Leukemia, T-cell acute lymphoblastoid	2	linakge_mapping	0	EFO_0000178;MONDO_0016683;EFO_0000365	0.36958	1			yes
iPS	ENSG00000104904	OAZ1	ENSG00000104904	CHM13_G0027117	OAZ1	OAZ1	protein_coding	protein_coding	165.188	191.531	49.47	57.525	1	1	-0.0211335	0.0530506	0.991281	0.991278	1_to_1	identical gene model		4;3;4;6;6;3;4;1;2;4;2	4;3;4;6;6;3;4;1;2;4;2	11	11	0					1	Joubert syndrome 19;Nephronophthisis 14	3;3	known_molec_cause;known_molec_cause	0	EFO_0007988	0.064277	0
iPS	ENSG00000104907	TRMT1	ENSG00000104907	CHM13_G0027713	TRMT1	TRMT1	protein_coding	protein_coding	14.4787	17.0138	11.935	13.195	1	1	-0.0202224	0.0530506	0.9958	0.995651	1_to_1	exon_count_diff		17;16;15;18;16;15;3;3;8;7;6;3;4;5;3;2;4;5;4;2;2;3;2	17;16;15;18;14;14;3;3;8;7;5;3;4;5;3;2;4;5;4;2;2;3;2	23	23	0					1	Intellectual developmental disorder, autosomal recessive 68	3	known_molec_cause	0	Orphanet_88616	0.67246	0
iPS	ENSG00000104915	STX10	ENSG00000104915	CHM13_G0027717	STX10	STX10	protein_coding	protein_coding	10.1713	11.8075	7.805	9.025	1	1	-0.0199537	0.0530506	0.99297	0.992967	1_to_1	identical gene model		7;8;6;8;7;7;7;7;5;3;4	7;8;6;8;7;7;7;7;5;3;4	11	11	0									0	EFO_0004286	0.15386	0
iPS	ENSG00000104918	RETN	ENSG00000104918	CHM13_G0027377	RETN	RETN	protein_coding	protein_coding	0.82	0.9	0.82	0.9	0	0			0	0	1_to_1	exon_length_diff		4;3;2	4;3;2	3	3	0					1	{Diabetes mellitus, noninsulin-dependent, susceptibility to};{Hypertension, insulin resistance-related, susceptibility to}	3;3	known_molec_cause;known_molec_cause	0	EFO_0004819	0.31873	0
iPS	ENSG00000104921	FCER2	ENSG00000104921	CHM13_G0027381	FCER2	FCER2	protein_coding	protein_coding	0.4475	0.51	0.425	0.46	1	1	-0.0202161	0.0530506	0.985879	0.985879	1_to_1	identical gene model		10;10;11;11;10;10;7	10;10;11;11;10;10;7	7	7	0									0	EFO_0007937	0.25238	0
iPS	ENSG00000104936	DMPK	ENSG00000104936	CHM13_G0029026	DMPK	DMPK	protein_coding	protein_coding	4.67	5.105	4.23	4.535	1	1	-0.0451961	0.131392	0.993305	0.992883	1_to_1	exon_count_diff		14;15;16;13;14;14;15;15;1;13;5;4;4;2;2;3;6;3;5;2	14;15;14;11;12;12;15;15;1;13;5;4;4;2;1;3;6;2;4;1	20	20	0					1	Myotonic dystrophy 1	3	known_molec_cause	0	Orphanet_273	0.78804	0
iPS	ENSG00000104938	CLEC4M	ENSG00000104938	CHM13_G0027385	CLEC4M	CLEC4M	protein_coding	protein_coding					0	0					1_to_1	exon_count_diff		8;7;7;9;5;7;4;2;6;6;6;5;4;3	8;7;7;8;5;7;4;2;6;6;6;4;3;3	14	14	0									0	EFO_0004833	0.35649	0
iPS	ENSG00000104941	RSPH6A	ENSG00000104941	CHM13_G0029029	RSPH6A	RSPH6A	protein_coding	protein_coding					0	0			1	1	1_to_1	identical gene model		6;5;6	6;5;6	3	3	0									0	EFO_0007991	0.19913	0
iPS	ENSG00000104946	TBC1D17	ENSG00000104946	CHM13_G0029279	TBC1D17	TBC1D17	protein_coding	protein_coding	10.4125	12.0687	9.45	10.895	1	1	-0.0202808	0.0530506	0.978687	0.977995	1_to_1	exon_count_diff		18;16;17;10;4;13;15;11;4	17;16;17;9;4;13;14;11;4	9	9	0									0	EFO_0004995	0.041514	0
iPS	ENSG00000104951	IL4I1	ENSG00000104951	CHM13_G0029281	IL4I1	IL4I1	protein_coding	protein_coding	0.343333	0.403333	0.4	0.48	1	1	-0.0200825	0.0530506	0.995707	0.995646	1_to_1	identical gene model	0.999906	10;8;10;11;5;5;5;6	10;8;10;11;5;5;5;6	8	8	0									0	Orphanet_1576;Orphanet_225154	0.37547	0
iPS	ENSG00000104953	TLE6	ENSG00000104953	CHM13_G0027158	TLE6	TLE6	protein_coding	protein_coding	2.60375	3.01125	2.49	2.745	1	1	-0.020685	0.0530506	0.967819	0.967629	1_to_1	exon_length_diff		7;3;17;10;16;3;9;3;8;3	7;3;17;10;16;3;9;3;8;3	10	10	0					1	Preimplantation embryonic lethality	3	known_molec_cause	0	Orphanet_400008	0.70523	0
iPS	ENSG00000104957	YJU2B	ENSG00000104957	CHM13_G0027723	CCDC130	CCDC130	protein_coding	protein_coding	9.4325	11.0575	8.325	9.91	1	1	-0.0200471	0.0530506	0.97568	0.97568	1_to_1	identical gene model		8;11;2;8;9;10;9;5;1;4;2;3	8;11;2;8;9;10;9;5;1;4;2;3	12	12	0									0	EFO_0007869;EFO_0007006	0.022008	0
iPS	ENSG00000104960	PTOV1	ENSG00000104960	CHM13_G0029273	PTOV1	PTOV1	protein_coding	protein_coding	112.766	126.989	95.265	112.58	1	1	-0.00465267	0.530593	0.978554	0.977374	1_to_1	exon_count_diff		7;13;13;13;5;5;10;13;12;13;13;3;2;5;4;5;8;1;5;6;2	7;12;13;13;5;5;9;12;12;13;13;3;2;5;4;4;7;1;4;6;2	21	21	0									0	EFO_0004995	0.2983	0
iPS	ENSG00000104964	TLE5	ENSG00000104964	CHM13_G0027160	TLE5	TLE5	protein_coding	protein_coding	23.87	25.5963	21.325	22.6	1	1	0.109487	0.00194752	0.993797	0.993912	1_to_1	exon_count_diff		7;7;2;6;5;5;3;6;5;3;3;2	7;7;2;6;4;5;2;6;4;3;3;2	12	12	0									0	EFO_0004696	0.34972	0
iPS	ENSG00000104967	NOVA2	ENSG00000104967	CHM13_G0029036	NOVA2	NOVA2	protein_coding	protein_coding	0.753333	0.883333	0.76	0.87	1	1	-0.0201281	0.0530506	0.997449	0.997449	1_to_1	exon_length_diff		4;4;4;2	4;4;4;2	4	4	0					1	Neurodevelopmental disorder with or without autistic features and/or structural brain abnormalities	3	known_molec_cause	0	MONDO_0030024	0.61448	0
iPS	ENSG00000104969	SGTA	ENSG00000104969	CHM13_G0027145	SGTA	SGTA	protein_coding	protein_coding	165.081	192.334	153.245	177.695	1	1	-0.0199185	0.0530506	0.52776	0.527818	1_to_1	identical gene model		12;4;7;3;2	12;4;7;3;2	5	5	0									0	EFO_0004531;EFO_0003923	0.24551	0
iPS	ENSG00000104970	KIR3DX1	ENSG00000104970	CHM13_G0029652	KIR3DX1	KIR3DX1	transcribed_unprocessed_pseudogene	transcribed_unprocessed_pseudogene					0	0					1_to_1	exon_length_diff		8;8;8;7;8;8;9;9;4	8;8;8;7;8;8;9;9;4	9	9	0	Variation, GRC Housekeeping											0
iPS	ENSG00000104972	LILRB1	ENSG00000104972	CHM13_G0029658	LILRB1	LILRB1	protein_coding	protein_coding					0	0					1_to_1	exon_count_diff		16;15;15;15;15;14;13;13;3;3;8;4;3	16;15;15;15;15;14;13;12;3;3;6;3;2	13	13	0	Variation, GRC Housekeeping								0	EFO_0008208	0.28885	0
iPS	ENSG00000104973	MED25	ENSG00000104973	CHM13_G0029270	MED25	MED25	protein_coding	protein_coding	10.3963	12.1325	10.095	11.985	1	1	-0.0199148	0.0530506	0.945945	0.945933	1_to_1	identical gene model		2;18;3;18;13;7;4;4	2;18;3;18;13;7;4;4	8	8	0					1	Basel-Vanagait-Smirin-Yosef syndrome	3	known_molec_cause	0	MONDO_0014643	0.68683	0
iPS	ENSG00000104974	LILRA1	ENSG00000104974	CHM13_G0029656	LILRA1	LILRA1	protein_coding	protein_coding					0	0					1_to_1	identical gene model	0.999961	9;7;10;7;8	9;7;10;7;8	5	5	0	Variation, GRC Housekeeping								0	EFO_0004747	0.14285	0
iPS	ENSG00000104976	SNAPC2	ENSG00000104976	CHM13_G0027399	SNAPC2	SNAPC2	protein_coding	protein_coding	3.81625	4.3975	3.835	4.405	1	1	-0.0203391	0.0530506	0.982254	0.982232	1_to_1	identical gene model	0.998204	5;4;3;4;5;3	5;4;3;4;5;3	6	6	0	Clone Problem								0	MONDO_0005148	0.23472	0
iPS	ENSG00000104979	C19orf53	ENSG00000104979	CHM13_G0027726	C19orf53	C19orf53	protein_coding	protein_coding	158.415	184.669	141.55	165.22	1	1	-0.0213748	0.0530506	0.923231	0.923142	1_to_1	identical gene model		3;2;4;2;4;2	3;2;4;2;4;2	6	6	0									0	EFO_1001999	0.013904	0
iPS	ENSG00000104980	TIMM44	ENSG00000104980	CHM13_G0027402	TIMM44	TIMM44	protein_coding	protein_coding	26.7712	31.3137	25.22	30.435	1	1	-0.0202627	0.0530506	0.981566	0.981564	1_to_1	identical gene model	0.999857	13;1;4;13;5;4;2;11;4;8;6;3	13;1;4;13;5;4;2;11;4;8;6;3	12	12	0	Clone Problem								0	MONDO_0005148	0.038828	0
iPS	ENSG00000104983	CCDC61	ENSG00000104983	CHM13_G0029037	CCDC61	CCDC61	protein_coding	protein_coding	5.33125	6.18625	5.715	6.77	1	1	-0.0207286	0.0530506	0.966241	0.966308	1_to_1	identical gene model	0.999226	10;14;2;4;6;9;5;2	10;14;2;4;6;9;5;2	8	8	0									0	EFO_0004747	0.18481	0
iPS	ENSG00000104998	IL27RA	ENSG00000104998	CHM13_G0027745	IL27RA	IL27RA	protein_coding	protein_coding	33.3088	39.015	33.405	40.305	1	1	-0.0201068	0.0530506	0	0	1_to_1	identical gene model		14	14	1	1	0	Clone Problem								0	EFO_0004309	0.33452	0
iPS	ENSG00000105011	ASF1B	ENSG00000105011	CHM13_G0027754	ASF1B	ASF1B	protein_coding	protein_coding	81.7175	95.31	78.14	94.385	1	1	-0.0203239	0.0530506	0.555965	0.555841	1_to_1	identical gene model		4;3;4;3;3	4;3;4;3;3	5	5	0	Clone Problem								0	EFO_0004339	0.12845	0
iPS	ENSG00000105048	TNNT1	ENSG00000105048	CHM13_G0029695	TNNT1	TNNT1	protein_coding	protein_coding	52.8425	61.1112	56.885	64.395	1	1	-0.0100285	0.340888	0.98873	0.988799	1_to_1	exon_length_diff		14;14;13;14;10;8;6;12;11;10;10;5;10;8;11;9;6	14;14;13;14;10;8;6;12;11;10;10;5;10;8;11;9;6	17	17	0	Variation				1	Nemaline myopathy 5, Amish type	3	known_molec_cause	0	Orphanet_607	0.7096	0
iPS	ENSG00000105053	VRK3	ENSG00000105053	CHM13_G0029289	VRK3	VRK3	protein_coding	protein_coding	3.66	4.31875	3.76	4.335	1	1	-0.00646219	0.751374	0.997027	0.997049	1_to_1	exon_length_diff		15;14;15;11;13;14;2;11;13;4;7;12;13;8;10;7;6;1;2;1;5;5;5;5;5;3	15;14;15;11;13;14;2;11;13;4;7;12;13;8;10;7;6;1;2;1;5;5;5;5;5;3	26	26	0									0	MONDO_0011962	0.11731	0
iPS	ENSG00000105058	FAM32A	ENSG00000105058	CHM13_G0027864	FAM32A	FAM32A	protein_coding	protein_coding	200.525	234.345	211.49	254.85	1	1	-0.0195548	0.0530506	0.802705	0.802689	1_to_1	identical gene model		3;4;3;5;3	3;4;3;5;3	5	5	0	Clone Problem								0	Orphanet_823	0.075272	0
iPS	ENSG00000105063	PPP6R1	ENSG00000105063	CHM13_G0029707	PPP6R1	PPP6R1	protein_coding	protein_coding	6.2175	7.2825	5.405	6.57	1	1	-0.0202664	0.0530506	0.987526	0.987511	1_to_1	identical gene model	0.999961	24;7;23;3;2;6;3;4	24;7;23;3;2;6;3;4	8	8	0	Variation								0	EFO_0004527	0.23883	0
iPS	ENSG00000105072	C19orf44	ENSG00000105072	CHM13_G0027878	C19orf44	C19orf44	protein_coding	protein_coding	0.585	0.68625	0.535	0.62	1	1	-0.0193611	0.0530506	0.990112	0.990112	1_to_1	identical gene model	0.998782	9;8;4;9;3;2;3;4	9;8;4;9;3;2;3;4	8	8	0									0	EFO_0008447	0.16123	0
iPS	ENSG00000105085	MED26	ENSG00000105085	CHM13_G0027886	MED26	MED26	protein_coding	protein_coding	0.52625	0.6175	0.5	0.62	1	1	-0.0205008	0.0530506	0.993579	0.993581	1_to_1	identical gene model		1;3;4;3;3;3;2	1;3;4;3;3;3;2	7	7	0		Error_Kmer							0	EFO_0004784	0.27936	0
iPS	ENSG00000105088	OLFM2	ENSG00000105088	CHM13_G0027495	OLFM2	OLFM2	protein_coding	protein_coding	9.78875	11.4512	6.185	7.46	1	1	-0.0218586	0.0530506	0.986725	0.986754	1_to_1	identical gene model	0.999848	6;5;5;6;4	6;5;5;6;4	5	5	0									0	EFO_0004703	0.31099	0
iPS	ENSG00000105122	RASAL3	ENSG00000105122	CHM13_G0027818	RASAL3	RASAL3	protein_coding	protein_coding	0.25	0.294	0.25	0.28	1	1	-0.020222	0.0530506	0.901416	0.901416	1_to_1	exon_length_diff		18;16;4;7;3;2;2	18;16;4;7;3;2;2	7	7	0									0	EFO_0004587	0.44812	0
iPS	ENSG00000105127	AKAP8	ENSG00000105127	CHM13_G0027811	AKAP8	AKAP8	protein_coding	protein_coding	2.34375	2.81	1.695	1.865	1	1	-0.0527712	0.287485	0.98737	0.987244	1_to_1	exon_length_diff		14;11;8;7;4	14;11;8;7;4	5	5	0									0	EFO_0004305	0.19414	0
iPS	ENSG00000105131	EPHX3	ENSG00000105131	CHM13_G0027807	EPHX3	EPHX3	protein_coding	protein_coding	0.69125	0.81125	0.72	0.81	1	1	-0.0203082	0.0530506	0.995782	0.995783	1_to_1	identical gene model	0.999906	7;8;9;4	7;8;9;4	4	4	0									0	EFO_0004526	0.17293	0
iPS	ENSG00000105135	ILVBL	ENSG00000105135	CHM13_G0027800	ILVBL	ILVBL	protein_coding	protein_coding	10.08	10.2287	9.065	8.735	1	1	0.0403771	0.164473	0.983264	0.9831	1_to_1	exon_count_diff		10;16;15;5;5;4;3;8;10;8;6;6;5;2	8;16;15;4;3;2;3;8;10;8;6;6;5;2	14	14	0									0	EFO_0005763	0.085054	0
iPS	ENSG00000105136	ZNF419	ENSG00000105136	CHM13_G0029849	ZNF419	ZNF419	protein_coding	protein_coding	2.45625	3.09	2.185	2.525	1	1	-0.141289	0.0530506	0.983608	0.98195	1_to_1	exon_length_diff		5;4;4;4;3;3;2;3;5;4;5;3;3;3;4;4;3	5;4;4;4;3;3;2;3;5;4;5;3;3;3;4;4;3	17	17	0	Variation								0	EFO_0001663	0.11087	0
iPS	ENSG00000105137	SYDE1	ENSG00000105137	CHM13_G0027799	SYDE1	SYDE1	protein_coding	protein_coding	0.95	1.135	0.57	0.63	1	1	-0.0187188	0.0548701	0.986856	0.986815	1_to_1	exon_length_diff		8;2;8;5;4	8;2;8;5;4	5	5	0									0	Orphanet_1885	0.051344	0
iPS	ENSG00000105141	CASP14	ENSG00000105141	CHM13_G0027797	CASP14	CASP14	protein_coding	protein_coding					0	0					1_to_1	identical gene model	0.998904	7;3	7;3	2	2	0					1	Ichthyosis, congenital, autosomal recessive 12	3	known_molec_cause	0	Orphanet_91132	0.4732	0
iPS	ENSG00000105143	SLC1A6	ENSG00000105143	CHM13_G0027795	SLC1A6	SLC1A6	protein_coding	protein_coding	3.10125	4.03875	3.015	4.305	1	1	-0.158325	0.403759	0.982258	0.979899	1_to_1	exon_length_diff		9;9;9;6;8;4;4;4;3;4;2	9;9;9;6;8;4;4;4;3;4;2	11	11	0									0	MONDO_0024622	0.23099	0
iPS	ENSG00000105146	AURKC	ENSG00000105146	CHM13_G0029824	AURKC	AURKC	protein_coding	protein_coding	1.5375	1.735	1.345	1.62	1	1	-0.0192251	0.790589	0.989827	0.990281	1_to_1	exon_length_diff		8;7;7;6;7;6;6;3	8;7;7;6;7;6;6;3	8	8	0					1	Spermatogenic failure 5	3	known_molec_cause	0	Orphanet_137893	0.61787	0
iPS	ENSG00000105171	POP4	ENSG00000105171	CHM13_G0028309	POP4	POP4	protein_coding	protein_coding	10.765	12.6575	11.945	13.79	1	1	-0.0198946	0.0530506	0.987573	0.987689	1_to_1	exon_length_diff		7;2;7;6;6;6;7;3;5;7;6;3;2	7;2;7;6;6;6;7;3;5;7;6;3;2	13	13	0									0	EFO_0006335	0.29442	0
iPS	ENSG00000105173	CCNE1	ENSG00000105173	CHM13_G0028313	CCNE1	CCNE1	protein_coding	protein_coding	4.3725	5.12625	3.745	4.535	1	1	-0.0200633	0.0530506	0.994377	0.99437	1_to_1	identical gene model	0.999844	12;8;9;10;2;7;4	12;8;9;10;2;7;4	7	7	0									0	EFO_0000178	0.37604	1			yes
iPS	ENSG00000105176	URI1	ENSG00000105176	CHM13_G0028317	URI1	URI1	protein_coding	protein_coding	14.63	17.1612	14.13	16.46	1	1	-0.0197862	0.0530506	0.980132	0.980964	1_to_1	exon_length_diff		11;5;6;2;2;11;10;7;6;6;5;3;3	11;5;6;2;2;11;10;7;6;6;5;3;3	13	13	0									0	EFO_0004875	0.18701	0
iPS	ENSG00000105185	PDCD5	ENSG00000105185	CHM13_G0028352	PDCD5	PDCD5	protein_coding	protein_coding	63.395	73.6887	62.545	72.975	1	1	-0.020301	0.0530506	0.937732	0.93767	1_to_1	identical gene model	0.99965	6;4;6;5;3;6;4;2	6;4;6;5;3;6;4;2	8	8	0									0	EFO_0005192	0.46947	0
iPS	ENSG00000105186	ANKRD27	ENSG00000105186	CHM13_G0028353	ANKRD27	MSTRG.2823	protein_coding	protein_coding	71.825	6.61625	71.88	5.93	1	1	6.57967	5.83294e-11	0.350245	0.99621	1_to_1	transcript_count_diff		29;3;8;12;3;7;8;5;4	29;29;3;8;12;2;7;7;5;4	9	10	0									0	Orphanet_75374	0.41578	0
iPS	ENSG00000105193	RPS16	ENSG00000105193	CHM13_G0028686	RPS16	RPS16	protein_coding	protein_coding	728.244	787.274	444.095	416.96	1	1	0.0576336	0.10785	0.973592	0.974237	1_to_1	exon_count_diff		5;4;5;5;4;2;2;4	5;4;4;5;4;2;2;4	8	8	0									0	Orphanet_586	0.49338	0
iPS	ENSG00000105197	TIMM50	ENSG00000105197	CHM13_G0028688	TIMM50	TIMM50	protein_coding	protein_coding	26.365	30.8938	25.17	28.43	1	1	-0.0201073	0.0530506	0.995817	0.995815	1_to_1	exon_length_diff		11;10;11;4;3;7;7;7;4;6;8;9;8;2;5;3;4;1;2	11;10;11;4;3;7;7;7;4;6;8;9;8;2;5;3;4;1;2	19	19	0					1	3-methylglutaconic aciduria, type IX	3	known_molec_cause	0	MONDO_0044724	0.77087	0
iPS	ENSG00000105198	LGALS13	ENSG00000105198	CHM13_G0028700	LGALS13	LGALS13	protein_coding	protein_coding					0	0			1	1	1_to_1	exon_count_diff		5;4;3;2	4;4;3;2	4	4	0									0	EFO_0003923	0.093244	0
iPS	ENSG00000105202	FBL	ENSG00000105202	CHM13_G0028716	FBL	FBL	protein_coding	protein_coding	51.49	60.2987	57.33	67.315	1	1	-0.0213181	0.0884276	0.997913	0.997913	1_to_1	exon_count_diff		9;6;5;7;7;8;7;7;5;5;5	9;6;5;7;7;8;7;6;5;5;5	11	11	0	Unknown								0	MONDO_0011962	0.099577	0
iPS	ENSG00000105204	DYRK1B	ENSG00000105204	CHM13_G0028714	DYRK1B	DYRK1B	protein_coding	protein_coding	0.95625	1.1375	0.505	0.57	1	1	-0.0188147	0.0543737	0.994732	0.994732	1_to_1	identical gene model		11;11;12;11;11;2;5;4	11;11;12;11;11;2;5;4	8	8	0	Unknown				1	Abdominal obesity-metabolic syndrome 3	3	known_molec_cause	0	EFO_0000195	0.65083	0
iPS	ENSG00000105205	CLC	ENSG00000105205	CHM13_G0028711	CLC	CLC	protein_coding	protein_coding	33.6025	38.3162	33.515	39.11	1	1	0.0217471	0.225415	0	0	1_to_1	identical gene model	0.997331	4	4	1	1	0					1	Cold-induced sweating syndrome 2	3	known_molec_cause	0	EFO_0004842	0.36253	0
iPS	ENSG00000105219	CCNP	ENSG00000105219	CHM13_G0028729	CCNP	CCNP	protein_coding	protein_coding	0.435	0.5	0.415	0.5	1	1	-0.0203955	0.0530506	0.969107	0.969107	1_to_1	identical gene model		5;6;3;4;4	5;6;3;4;4	5	5	0					0	Cataract 27, nuclear progressive	2	linakge_mapping	0	EFO_0010701	0.074643	0
iPS	ENSG00000105220	GPI	ENSG00000105220	CHM13_G0028405	GPI	GPI	protein_coding	protein_coding	20.2037	23.1112	14.895	16.925	1	1	0.0417022	0.141031	0.99788	0.997971	1_to_1	exon_count_diff		5;6;6;6;19;18;7;5;6;3;18;6;5;5;17;16;19;2;5;7;1	5;6;6;6;19;18;7;5;6;3;18;6;5;5;17;16;19;2;7;7;1	21	21	1	GRC Housekeeping, Variation		High Signal Region		1	Hemolytic anemia, nonspherocytic, due to glucose phosphate isomerase deficiency	3	known_molec_cause	1	Orphanet_712	0.82477	0
iPS	ENSG00000105221	AKT2	ENSG00000105221	CHM13_G0028730	AKT2	AKT2	protein_coding	protein_coding	37.8575	44.5237	31.48	38.295	1	1	-0.022999	0.0530506	0.988797	0.988777	1_to_1	exon_length_diff		14;13;6;10;4;13;5;4;14;12;5;12;10;6;5;3;3;4;4;2;6;7;7;6;1;5;6;5;6;6;5;4;7;5;5;7;5;6;5;4;4;5;2;2	14;13;6;10;4;13;5;4;14;12;5;12;10;6;5;3;3;4;4;2;6;7;7;6;1;5;6;5;6;6;5;4;7;5;5;7;5;6;5;4;4;5;2;2	44	44	0					1	Diabetes mellitus, type II;Hypoinsulinemic hypoglycemia with hemihypertrophy	3;3	known_molec_cause;known_molec_cause	0	Orphanet_293964	0.66444	1			yes
iPS	ENSG00000105223	PLD3	ENSG00000105223	CHM13_G0028737	PLD3	PLD3	protein_coding	protein_coding	40.8362	48.3638	38.8	44.955	1	1	-0.0335963	0.0530506	0.996561	0.996532	1_to_1	exon_length_diff		4;3;7;4;12;13;3;5;13;13;5;8;5;13;4;6;2;2;5;3;2;2;3;3	4;3;7;4;12;13;3;5;13;13;5;8;5;13;4;6;2;2;5;3;2;2;3;3	24	24	0					1	?Spinocerebellar ataxia 46	3	known_molec_cause	0	Orphanet_94145	0.4784	0
iPS	ENSG00000105227	PRX	ENSG00000105227	CHM13_G0028741	PRX	PRX	protein_coding	protein_coding	9.50375	11.2012	9	10.685	1	1	-0.0139895	0.069537	0.989826	0.989902	1_to_1	exon_length_diff		3;2;2;6;7;7;2;2;3;2;3;2;2;3;2;2;3;2;2;2;2;2;2;2;2;2;3;2;2;2	3;2;2;6;7;7;2;2;3;2;3;2;2;3;2;2;3;2;2;2;2;2;2;2;2;2;3;2;2;2	30	30	0					1	Charcot-Marie-Tooth disease, type 4F;Dejerine-Sottas disease	3;3	known_molec_cause;known_molec_cause	0	MONDO_0013959	0.73589	0
iPS	ENSG00000105229	PIAS4	ENSG00000105229	CHM13_G0027210	PIAS4	PIAS4	protein_coding	protein_coding	45.3687	53.6463	45.67	55.64	1	1	-0.0337112	0.0530506	0.39703	0.394686	1_to_1	identical gene model	0.998743	11;4;4;3;5;2	11;4;4;3;5;2	6	6	0	Variation								0	EFO_0000304	0.28386	0
iPS	ENSG00000105245	NUMBL	ENSG00000105245	CHM13_G0028751	NUMBL	NUMBL	protein_coding	protein_coding	9.32375	10.705	8.315	9.93	1	1	-0.013389	0.25355	0.882708	0.884376	1_to_1	exon_length_diff		10;9;9;5;4;8;6;4;6;4;1	10;9;9;5;4;8;6;4;6;4;1	11	11	0	Clone Problem								0	EFO_0007794	0.28849	0
iPS	ENSG00000105246	EBI3	ENSG00000105246	CHM13_G0027218	EBI3	EBI3	protein_coding	protein_coding	7.33875	8.47625	7.71	9.125	1	1	-0.019582	0.0530506	0.176164	0.176164	1_to_1	identical gene model		5;2	5;2	2	2	0									0	EFO_0010916	0.26346	0
iPS	ENSG00000105248	YJU2	ENSG00000105248	CHM13_G0027220	YJU2	YJU2	protein_coding	protein_coding	65.8625	76.935	63.78	75.215	1	1	-0.0182321	0.0530506	0.503438	0.503741	1_to_1	identical gene model	0.999926	8;5	8;5	2	2	0									0	EFO_0007937	0.28773	0
iPS	ENSG00000105251	SHD	ENSG00000105251	CHM13_G0027221	SHD	SHD	protein_coding	protein_coding	2.22125	2.58	2.505	2.985	1	1	-0.0201957	0.0530506	0.949876	0.949876	1_to_1	identical gene model	0.999932	6;5;4;3;2	6;5;4;3;2	5	5	0									0	EFO_0004312;GO_0097366	0.20388	0
iPS	ENSG00000105254	TBCB	ENSG00000105254	CHM13_G0028533	TBCB	TBCB	protein_coding	protein_coding	28.2525	33.0675	28.095	32.06	1	1	-0.0199759	0.0530506	0.993474	0.993474	1_to_1	identical gene model		2;3;6;2;4;7;6;4;5;3;4;6;3;4;3	2;3;6;2;4;7;6;4;5;3;4;6;3;4;3	15	15	0									0	EFO_0001075	0.19572	0
iPS	ENSG00000105255	FSD1	ENSG00000105255	CHM13_G0027223	FSD1	FSD1	protein_coding	protein_coding	15.8212	18.5362	15.7	17.605	1	1	-0.0199522	0.0530506	0.978432	0.978432	1_to_1	identical gene model		13;6;6;13;4;6;7;7;7;3	13;6;6;13;4;6;7;7;7;3	10	10	0									0	EFO_0004312;GO_0097366	0.021348	0
iPS	ENSG00000105258	POLR2I	ENSG00000105258	CHM13_G0028532	POLR2I	POLR2I	protein_coding	protein_coding	61.89	71.8475	49.13	59.01	1	1	-0.0171574	0.0530506	0.952656	0.952761	1_to_1	identical gene model	0.999829	6;5;5;6;5;6;2	6;5;5;6;5;6;2	7	7	0									0	EFO_0000764	0.59999	0
iPS	ENSG00000105261	OVOL3	ENSG00000105261	CHM13_G0028531	OVOL3	OVOL3	protein_coding	protein_coding	0.4	0.45	0.4	0.45	0	0			0.5	0.5	1_to_1	identical gene model		4;3	4;3	2	2	0									0	EFO_0004254	0.031603	0
iPS	ENSG00000105270	CLIP3	ENSG00000105270	CHM13_G0028527	CLIP3	CLIP3	protein_coding	protein_coding	17.6137	20.5175	17.28	20.26	1	1	-0.0195602	0.0530506	0.555806	0.555972	1_to_1	identical gene model		14;13;2;5;4;2	14;13;2;5;4;2	6	6	0									0	Orphanet_137783	0.034452	0
iPS	ENSG00000105278	ZFR2	ENSG00000105278	CHM13_G0027201	ZFR2	ZFR2	protein_coding	protein_coding	10.925	12.8163	7.96	9.265	1	1	-0.0218241	0.137361	0.885416	0.884932	1_to_1	exon_length_diff		19;9;5;3;4;3;2;4;4;2	19;9;5;3;4;3;2;4;4;2	10	10	0									0	EFO_0004268	0.2357	0
iPS	ENSG00000105281	SLC1A5	ENSG00000105281	CHM13_G0029084	SLC1A5	SLC1A5	protein_coding	protein_coding	43.6125	51.2275	41.515	48.26	1	1	-0.0199743	0.0530506	0.978739	0.978685	1_to_1	exon_length_diff		8;7;7;8;6;4	8;7;7;8;6;4	6	6	0									0	EFO_0004980	0.26486	0
iPS	ENSG00000105287	PRKD2	ENSG00000105287	CHM13_G0029077	PRKD2	PRKD2	protein_coding	protein_coding	4.15625	4.86125	2.4	2.79	1	1	-0.0194304	0.0530737	0.997645	0.997645	1_to_1	exon_length_diff		19;9;18;19;5;17;10;10;19;3;4;5;4;4;5;2;2	19;9;18;19;5;17;10;10;19;3;4;5;4;4;5;2;2	17	17	0									0	MONDO_0005147	0.32412	0
iPS	ENSG00000105289	TJP3	ENSG00000105289	CHM13_G0027193	TJP3	TJP3	protein_coding	protein_coding	2.96625	3.9475	2.54	4.36	1	1	-0.307593	0.0530506	0.995909	0.995082	1_to_1	exon_count_diff		5;21;20;4;21;20;5;5;3	5;21;20;4;21;20;4;5;3	9	9	0									0	EFO_0004532	0.26761	0
iPS	ENSG00000105290	APLP1	ENSG00000105290	CHM13_G0028512	APLP1	APLP1	protein_coding	protein_coding	3.68625	4.26125	3.29	3.905	1	1	-0.0702571	0.205397	0.993522	0.993218	1_to_1	exon_count_diff		17;17;17;17;16;5;7;8;6;8;3;2	17;16;17;17;16;5;7;8;5;8;3;2	12	12	0									0	EFO_0005116	0.074296	0
iPS	ENSG00000105298	CACTIN	ENSG00000105298	CHM13_G0027190	CACTIN	CACTIN	protein_coding	protein_coding	18.595	21.6	16.665	20.115	1	1	-0.0154275	0.0530506	0.917229	0.917621	1_to_1	identical gene model	0.998882	10;2;4;12;11;12;8;6;4;1	10;2;4;12;11;12;8;6;4;1	10	10	0									0	EFO_0004587	0.070936	0
iPS	ENSG00000105321	CCDC9	ENSG00000105321	CHM13_G0029100	CCDC9	CCDC9	protein_coding	protein_coding	23.2087	27.0338	25.59	30.1	1	1	-0.0198666	0.184664	0.91536	0.915006	1_to_1	exon_length_diff		2;14;12;5;4;3;3	2;14;12;5;4;3;3	7	7	0									0	EFO_0004842	0.26953	0
iPS	ENSG00000105323	HNRNPUL1	ENSG00000105323	CHM13_G0028786	HNRNPUL1	HNRNPUL1	protein_coding	protein_coding	12.3275	14.595	12.59	14.645	1	1	-0.020424	0.0530506	0.998537	0.998537	1_to_1	identical gene model	0.99974	15;15;6;10;5;14;15;15;3;15;3;5;15;7;15;2;2;12;5;2;2;4	15;15;6;10;5;14;15;15;3;15;3;5;15;7;15;2;2;12;5;2;2;4	22	22	0	Variation, Clone Problem								0	EFO_0004526	0.18556	0
iPS	ENSG00000105325	FZR1	ENSG00000105325	CHM13_G0027178	FZR1	FZR1	protein_coding	protein_coding	8.77125	9.17625	6.735	7.64	1	1	0.00454788	0.588992	0.95059	0.951005	1_to_1	exon_count_diff		14;16;5;13;11;13;6;2;2	14;16;5;13;11;13;5;2;2	9	9	0									0	HP_0001263	0.28883	0
iPS	ENSG00000105327	BBC3	ENSG00000105327	CHM13_G0029096	BBC3	BBC3	protein_coding	protein_coding	5.90875	6.82	5.455	6.555	1	1	-0.0202054	0.0530506	0.98981	0.989759	1_to_1	exon_length_diff		1;2;3;4;4;2	1;2;3;4;4;2	6	6	0									0	EFO_0004980	0.35258	0
iPS	ENSG00000105329	TGFB1	ENSG00000105329	CHM13_G0028788	TGFB1	TGFB1	protein_coding	protein_coding	8.60625	10.035	7.96	9.365	1	1	-0.0202182	0.0530506	0.346658	0.346658	1_to_1	identical gene model	0.999965	4;7;3;3	4;7;3;3	4	4	0					1	Camurati-Engelmann disease;Inflammatory bowel disease, immunodeficiency, and encephalopathy;{Cystic fibrosis lung disease, modifier of}	3;3;3	known_molec_cause;known_molec_cause;known_molec_cause	0	MONDO_0007542	0.74436	0
iPS	ENSG00000105339	DENND3	ENSG00000105339	CHM13_G0054992	DENND3	DENND3	protein_coding	protein_coding	2.765	3.10625	1.785	1.94	1	1	0.091721	0.0961594	0.96968	0.971266	1_to_1	exon_count_diff		4;4;23;4;23;5;7;22;21;2;2;4;6;3;3;3;5;5;2;2;2;2	4;4;23;4;23;5;7;22;21;2;2;4;6;3;3;3;4;5;2;2;1;2	22	22	0	GRC Housekeeping								0	EFO_0004308	0.34586	0
iPS	ENSG00000105341	DMAC2	ENSG00000105341	CHM13_G0028800	DMAC2	DMAC2	protein_coding	protein_coding	7.49	8.71125	7.22	8.545	1	1	-0.0201413	0.0530506	0.994168	0.994168	1_to_1	exon_length_diff		6;4;3;5;5;5;5;6;4;3;4;4;5;4;4;1	6;4;3;5;5;5;5;6;4;3;4;4;5;4;4;1	16	16	0	Path Problem								0	EFO_0004339	0.1599	0
iPS	ENSG00000105352	CEACAM4	ENSG00000105352	CHM13_G0028813	CEACAM4	CEACAM4	protein_coding	protein_coding					0	0					1_to_1	identical gene model	0.999459	7;6;2	7;6;2	3	3	0	Path Problem								0	EFO_0007318	0.083003	0
iPS	ENSG00000105355	PLIN3	ENSG00000105355	CHM13_G0027260	PLIN3	PLIN3	protein_coding	protein_coding	5.7275	3.1125	5.78	2.395	1	1	1.79836	0.00657592	0.991744	0.997442	1_to_1	identical gene model	0.997898	8;8;5;8;4;6;3	8;8;5;8;4;6;3	7	7	0									0	EFO_0004705	0.075872	0
iPS	ENSG00000105357	MYH14	ENSG00000105357	CHM13_G0029298	MYH14	MYH14	protein_coding	protein_coding	1.41333	1.63333	1.43	1.665	1	1	-0.019832	0.0547696	0.998287	0.998288	1_to_1	identical gene model	0.999715	42;43;41;42;30;13;24;2;40;21;10;1	42;43;41;42;30;13;24;2;40;21;10;1	12	12	0					1	?Peripheral neuropathy, myopathy, hoarseness, and hearing loss;Deafness, autosomal dominant 4A	3;3	known_molec_cause;known_molec_cause	0	MONDO_0019587	0.72345	0
iPS	ENSG00000105364	MRPL4	ENSG00000105364	CHM13_G0027513	MRPL4	MRPL4	protein_coding	protein_coding	24.6788	28.7325	22.945	27.855	1	1	-0.0198446	0.0530506	0.985847	0.985848	1_to_1	identical gene model		10;8;10;6;8;9;9;3;6;3;4	10;8;10;6;8;9;9;3;6;3;4	11	11	0									0	EFO_0004533	0.17391	0
iPS	ENSG00000105366	SIGLEC8	ENSG00000105366	CHM13_G0029395	SIGLEC8	SIGLEC8	protein_coding	protein_coding					0	0					1_to_1	identical gene model		6;7;6;3	6;7;6;3	4	4	0									0	MONDO_0004627	0.25951	0
iPS	ENSG00000105369	CD79A	ENSG00000105369	CHM13_G0028829	CD79A	CD79A	protein_coding	protein_coding	2.305	2.67125	2.085	2.445	1	1	-0.0202368	0.0530506	0.360083	0.360083	1_to_1	identical gene model		5;3;5	5;3;5	3	3	0	Path Problem				1	Agammaglobulinemia 3	3	known_molec_cause	0	Orphanet_33110	0.70577	1			yes
iPS	ENSG00000105370	LIM2	ENSG00000105370	CHM13_G0029386	LIM2	LIM2	protein_coding	protein_coding	0.25	0.3	0.25	0.3	0	0			0.977273	0.977273	1_to_1	identical gene model		5;5	5;5	2	2	0					1	Cataract 19, multiple types	3	known_molec_cause	0	MONDO_0011060	0.51036	0
iPS	ENSG00000105371	ICAM4	ENSG00000105371	CHM13_G0027518	ICAM4	ICAM4	protein_coding	protein_coding	0.568	0.648	0.45	0.56	1	1	-0.0195933	0.0530506	0.988192	0.988192	1_to_1	identical gene model		3;3;2	3;3;2	3	3	0					1	[Blood group, Landsteiner-Wiener]	3	known_molec_cause	0	EFO_0000304	0.22337	0
iPS	ENSG00000105372	RPS19	ENSG00000105372	CHM13_G0028827	RPS19	RPS19	protein_coding	protein_coding	321.494	373.795	279.115	324.24	1	1	-0.0201914	0.0530506	0.979089	0.979088	1_to_1	identical gene model	0.999797	3;6;6;5;6;4;6;5	3;6;6;5;6;4;6;5	8	8	0	Path Problem				1	Diamond-Blackfan anemia 1	3	known_molec_cause	1	Orphanet_124	0.82055	0
iPS	ENSG00000105373	NOP53	ENSG00000105373	CHM13_G0029120	NOP53	NOP53	protein_coding	protein_coding	42.9338	133.294	44.68	138.625	1	1	-1.23297	1.46653e-05	0.987231	0.969794	1_to_1	exon_count_diff		13;6;11;10;2;6;10;2;9;8;5;2	13;6;10;10;2;6;10;2;9;8;5;2	12	12	0									0	OBI_1110021;EFO_0000544	0.085184	0
iPS	ENSG00000105374	NKG7	ENSG00000105374	CHM13_G0029385	NKG7	NKG7	protein_coding	protein_coding	0.3	0.33	0.3	0.33	0	0			0.708333	0.708333	1_to_1	identical gene model		3;4;3;3;4	3;4;3;3;4	5	5	0									0	EFO_0007990	0.12758	0
iPS	ENSG00000105376	ICAM5	ENSG00000105376	CHM13_G0027519	ICAM5	ICAM5	protein_coding	protein_coding	2.48	2.87571	1.9	2.26	1	1	-0.0197772	0.0530506	0.950918	0.950918	1_to_1	identical gene model		11;1;3;2;9	11;1;3;2;9	5	5	0									0	EFO_0004747	0.29648	0
iPS	ENSG00000105379	ETFB	ENSG00000105379	CHM13_G0029380	ETFB	ETFB	protein_coding	protein_coding	6.8	7.96375	6.785	7.97	1	1	-0.0369901	0.20905	0.982831	0.982625	1_to_1	exon_count_diff		6;5;5;1;4	6;5;5;2;4	5	5	0					1	Glutaric acidemia IIB	3	known_molec_cause	0	MONDO_0009282	0.73836	0
iPS	ENSG00000105383	CD33	ENSG00000105383	CHM13_G0029372	CD33	CD33	protein_coding	protein_coding	0.1	0.11	0.1	0.11	0	0	-0.0200125	0.0530506	0.681092	0.681092	1_to_1	identical gene model	0.998597	6;5;7;7;6;6;2	6;5;7;7;6;6;2	7	7	0									0	EFO_0000222	0.57579	0
iPS	ENSG00000105388	CEACAM5	ENSG00000105388	CHM13_G0028818	CEACAM5	CEACAM5	protein_coding	protein_coding					0	0					1_to_1	exon_length_diff		10;2;10;3;10;7;6;9;2;3	10;2;10;3;10;7;6;9;2;3	10	10	0	Path Problem								0	EFO_0003060	0.32223	0
iPS	ENSG00000105392	CRX	ENSG00000105392	CHM13_G0029127	CRX	CRX	protein_coding	protein_coding	0.51	0.62	0.51	0.62	0	0			0.975624	0.975263	1_to_1	exon_length_diff		3;1;5;2;4;3;2	3;1;5;2;4;3;2	7	7	0					1	Cone-rod dystrophy, X-linked, 1;Cone-rod retinal dystrophy-2;Leber congenital amaurosis 7;Macular degeneration, X-linked atrophic;Retinitis pigmentosa 3;Retinitis pigmentosa, X-linked, and sinorespiratory infections, with or without deafness	3;3;3;3;3;3	known_molec_cause;known_molec_cause;known_molec_cause;known_molec_cause;known_molec_cause;known_molec_cause	0	MONDO_0018998	0.79357	0
iPS	ENSG00000105393	BABAM1	ENSG00000105393	CHM13_G0027919	BABAM1	BABAM1	protein_coding	protein_coding	40.7062	47.5138	43.955	50.96	1	1	-0.0182237	0.0614595	0.99168	0.991687	1_to_1	exon_length_diff		6;9;9;7;4;9;5;9;6;7;6;5;6;7;6;4;3;3	6;9;9;7;4;9;5;9;6;7;6;5;6;7;6;4;3;3	18	18	0									0	MONDO_0008170	0.28225	0
iPS	ENSG00000105397	TYK2	ENSG00000105397	CHM13_G0027527	TYK2	TYK2	protein_coding	protein_coding	32.7875	38.2662	25.67	29.585	1	1	-0.0246733	0.0608767	0.966966	0.96687	1_to_1	identical gene model	0.999933	23;21;25;2;2;4;2;2;6;5;3;4;2;17;6;3;3;2;3;5;5	23;21;25;2;2;4;2;2;6;5;3;4;2;17;6;3;3;2;3;5;5	21	21	0					1	Immunodeficiency 35	3	known_molec_cause	0	Orphanet_331226	0.72745	0
iPS	ENSG00000105398	SULT2A1	ENSG00000105398	CHM13_G0029130	SULT2A1	SULT2A1	protein_coding	protein_coding					0	0					1_to_1	identical gene model		6	6	1	1	0									0	EFO_0004631	0.42637	0
iPS	ENSG00000105401	CDC37	ENSG00000105401	CHM13_G0027528	CDC37	CDC37	protein_coding	protein_coding	104.996	122.64	106.41	120.83	1	1	-0.0195963	0.0530506	0.957748	0.957758	1_to_1	identical gene model		8;7;5;2;2;6;8;4;4;5	8;7;5;2;2;6;8;4;4;5	10	10	0									0	EFO_0000311	0.61546	0
iPS	ENSG00000105402	NAPA	ENSG00000105402	CHM13_G0029110	NAPA	NAPA	protein_coding	protein_coding	7.40625	8.34375	7.025	8.74	1	1	-0.00708469	0.630777	0.992887	0.992737	1_to_1	exon_count_diff		11;5;5;3;10;9;10;6;5;10;6;4;5;7;7;4;6;5;5;3;4;2	11;5;5;3;10;8;10;5;5;9;6;4;5;7;7;4;6;5;5;3;4;2	22	22	0									0	EFO_0007680	0.14935	0
iPS	ENSG00000105404	RABAC1	ENSG00000105404	CHM13_G0028832	RABAC1	RABAC1	protein_coding	protein_coding	36.9125	43.0438	37.035	42.865	1	1	-0.0206536	0.0683529	0.984082	0.984078	1_to_1	identical gene model	0.999289	1;5;4;5;3;2;5;3;3;2	1;5;4;5;3;2;5;3;3;2	10	10	0	Path Problem								0	EFO_0004346;EFO_0004464	0.043402	0
iPS	ENSG00000105409	ATP1A3	ENSG00000105409	CHM13_G0028834	ATP1A3	ATP1A3	protein_coding	protein_coding	1.3125	1.5725	1.265	1.4	1	1	-0.0300825	0.126993	0.992794	0.992749	1_to_1	identical gene model	0.99959	22;23;23;23;23;2;8;2;4;2;2;2;2	22;23;23;23;23;2;8;2;4;2;2;2;2	13	13	0	Path Problem				1	Alternating hemiplegia of childhood 2;CAPOS syndrome;Developmental and epileptic encephalopathy 99;Dystonia-12	3;3;3;3	known_molec_cause;known_molec_cause;known_molec_cause;known_molec_cause	1	Orphanet_2131	0.84925	0
iPS	ENSG00000105419	MEIS3	ENSG00000105419	CHM13_G0029105	MEIS3	MEIS3	protein_coding	protein_coding	7.20875	8.435	5.455	6.345	1	1	-0.0198891	0.0530506	0.991577	0.991569	1_to_1	identical gene model	0.999883	13;13;13;13;8;13;13;7;12;3;5;5;5;2	13;13;13;13;8;13;13;7;12;3;5;5;5;2	14	14	0									0	MONDO_0005090	0.0388	0
iPS	ENSG00000105426	PTPRS	ENSG00000105426	CHM13_G0027265	PTPRS	PTPRS	protein_coding	protein_coding	13.9663	16.335	10.3	11.97	1	1	-0.045471	0.0530506	0.983791	0.983459	1_to_1	exon_count_diff		31;37;28;32;28;4;4;4;3	30;37;28;32;28;4;4;4;3	9	9	0									0	EFO_0006797	0.31981	0
iPS	ENSG00000105427	CNFN	ENSG00000105427	CHM13_G0028853	CNFN	CNFN	protein_coding	protein_coding	59.8338	69.4287	59.04	67.015	1	1	-0.0194124	0.0530947	0.709526	0.709526	1_to_1	identical gene model		4;5	4;5	2	2	0									0	EFO_0005922	0.046101	0
iPS	ENSG00000105428	ZNRF4	ENSG00000105428	CHM13_G0027269	ZNRF4	ZNRF4	protein_coding	protein_coding	0.14	0.17	0.14	0.17	0	0			0	0	1_to_1	identical gene model		1	1	1	1	0									0	EFO_0009700	0.20467	0
iPS	ENSG00000105429	MEGF8	ENSG00000105429	CHM13_G0028851	MEGF8	MSTRG.2870	protein_coding	protein_coding	0.42	0.52	0.42	0.52	0	0	-0.170191	0.336399	0.999935	0.999932	1_to_1	transcript_count_diff		41;41;42;2;3;4;2	40;41;41;40;42;2;3;4;2	7	9	0					1	Carpenter syndrome 2	3	known_molec_cause	0	MONDO_0019012	0.77309	0
iPS	ENSG00000105438	KDELR1	ENSG00000105438	CHM13_G0029150	KDELR1	KDELR1	protein_coding	protein_coding	20.3062	23.6525	18.21	21.7	1	1	-0.0179702	0.117327	0.988181	0.988209	1_to_1	exon_length_diff		5;4;5;3;2	5;4;5;3;2	5	5	0									0	EFO_1000044	0.20962	0
iPS	ENSG00000105443	CYTH2	ENSG00000105443	CHM13_G0029156	CYTH2	CYTH2	protein_coding	protein_coding	12.8462	14.8075	10.665	12.505	1	1	-0.00737227	0.200282	0.967929	0.968647	1_to_1	exon_count_diff		12;7;12;11;3;4;12;13;7;5;3;2;4;2	12;7;12;11;3;4;12;13;7;5;3;2;3;2	14	14	0									0	EFO_0004584	0.078956	0
iPS	ENSG00000105447	GRWD1	ENSG00000105447	CHM13_G0029152	GRWD1	GRWD1	protein_coding	protein_coding	48.26	56.585	48.62	55.19	1	1	-0.0214901	0.0530506	0.434001	0.433621	1_to_1	identical gene model	0.998794	6;7;2	6;7;2	3	3	0									0	EFO_0001075	0.20795	0
iPS	ENSG00000105464	GRIN2D	ENSG00000105464	CHM13_G0029151	GRIN2D	GRIN2D	protein_coding	protein_coding	8.42375	9.9	7.09	8.235	1	1	-0.0212879	0.0530506	0	0	1_to_1	identical gene model	0.999954	13	13	1	1	0					1	Developmental and epileptic encephalopathy 46	3	known_molec_cause	0	MONDO_0018614	0.6365	0
iPS	ENSG00000105467	SYNGR4	ENSG00000105467	CHM13_G0029149	SYNGR4	SYNGR4	protein_coding	protein_coding	0.61375	0.71625	0.615	0.695	1	1	-0.0202997	0.0530506	0.566146	0.566146	1_to_1	identical gene model		5;3;4;3	5;3;4;3	4	4	0									0	EFO_0003060	0.028539	0
iPS	ENSG00000105472	CLEC11A	ENSG00000105472	CHM13_G0029321	CLEC11A	CLEC11A	protein_coding	protein_coding	2.1	2.33	1.66	1.97	1	1	0.0348022	0.502701	0.953956	0.955607	1_to_1	identical gene model	0.999636	4;5;4	4;5;4	3	3	0									0	EFO_0004339	0.28828	0
iPS	ENSG00000105479	ODAD1	ENSG00000105479	CHM13_G0029146	CCDC114	CCDC114	protein_coding	protein_coding	1.27125	1.24	1.175	1.14	1	1	0.229858	0.0530506	0.960507	0.967333	1_to_1	exon_count_diff		14;15;16;7;13;5;5;4;2	14;15;16;5;12;5;5;4;2	9	9	0					1	Ciliary dyskinesia, primary, 20	3	known_molec_cause	0	Orphanet_244	0.70338	0
iPS	ENSG00000105483	CARD8	ENSG00000105483	CHM13_G0029140	CARD8	CARD8	protein_coding	protein_coding	6.4925	7.595	5.715	6.655	1	1	-0.0181918	0.0543006	0.990637	0.990564	1_to_1	exon_count_diff		8;4;11;10;14;11;11;5;9;15;13;12;14;12;12;11;12;10;6;8;3;5;2;4;5;4;6;3;4;5;6	8;4;10;9;14;11;11;4;8;15;13;12;13;11;11;11;12;9;6;8;3;5;2;4;5;4;6;3;4;5;6	31	31	0					1	?Inflammatory bowel disease (Crohn disease) 30	3	known_molec_cause	0	EFO_0003767	0.33262	0
iPS	ENSG00000105486	LIG1	ENSG00000105486	CHM13_G0029136	LIG1	LIG1	protein_coding	protein_coding	17.0525	16.5	14.865	17.325	1	1	0.191442	0.106969	0.99741	0.997765	1_to_1	identical gene model	0.999365	28;26;2;3;27;28;23;28;27;8;3;4;4;14;4;5;7;6;6;4;3	28;26;2;3;27;28;23;28;27;8;3;4;4;14;4;5;7;6;6;4;3	21	21	0					1	Immunodeficiency 96	3	known_molec_cause	0	EFO_0000764	0.36958	0
iPS	ENSG00000105492	SIGLEC6	ENSG00000105492	CHM13_G0029401	SIGLEC6	SIGLEC6	protein_coding	protein_coding	0.346667	0.3575	0.15	0.165	1	1	-0.113303	0.306219	0.642228	0.62605	1_to_1	exon_count_diff		8;7;6;7;7;4;6;5;5	8;7;6;7;7;4;6;5;4	9	9	0									0	EFO_0008285	0.31431	0
iPS	ENSG00000105497	ZNF175	ENSG00000105497	CHM13_G0029405	ZNF175	ZNF175	protein_coding	protein_coding	8.72	10.19	8.31	9.6	1	1	-0.00671074	0.529222	0.350096	0.352219	1_to_1	exon_length_diff		5;2;3;4;3	5;2;3;4;3	5	5	0									0	EFO_1000044	0.13942	0
iPS	ENSG00000105499	PLA2G4C	ENSG00000105499	CHM13_G0029134	PLA2G4C	PLA2G4C	protein_coding	protein_coding	4.11	4.96625	4.15	4.99	1	1	-0.0479297	0.239115	0.986605	0.986286	1_to_1	exon_length_diff		17;17;3;17;6;3;7;5;5;8;3;5;4;3;3;6;6;4;3;4;5;2;3;4	17;17;3;17;6;3;7;5;5;8;3;5;4;3;3;6;6;4;3;4;5;2;3;4	24	24	0									0	EFO_0000304	0.18024	0
iPS	ENSG00000105501	SIGLEC5	ENSG00000105501	CHM13_G0029408	SIGLEC5	SIGLEC5	protein_coding	protein_coding		0.11		0.1	0	1			0.75	0.416667	1_to_1	exon_length_diff		10	10	1	1	0									0	EFO_0004842	0.37562	0
iPS	ENSG00000105507	CABP5	ENSG00000105507	CHM13_G0029133	CABP5	CABP5	protein_coding	protein_coding	0.12	0.13	0.12	0.13	0	0			0	0	1_to_1	exon_length_diff		6;2	6;2	2	2	0									0	HP_0000539	0.24497	0
iPS	ENSG00000105509	HAS1	ENSG00000105509	CHM13_G0029419	HAS1	HAS1	protein_coding	protein_coding	0.1	0.115	0.1	0.115	0	0	-0.0201408	0.0530506	0.994471	0.99431	1_to_1	exon_length_diff		5;5;4;3;4	5;5;4;3;4	5	5	0									0	EFO_0006941	0.34206	0
iPS	ENSG00000105514	RAB3D	ENSG00000105514	CHM13_G0027571	RAB3D	RAB3D	protein_coding	protein_coding	8.46	9.8625	7.505	8.895	1	1	-0.0204103	0.0530506	0.532952	0.532952	1_to_1	identical gene model		5;5	5;5	2	2	0	GRC Housekeeping								0	EFO_0000616	0.090806	0
iPS	ENSG00000105516	DBP	ENSG00000105516	CHM13_G0029165	DBP	DBP	protein_coding	protein_coding	4.695	5.43375	5.045	5.72	1	1	-0.0202492	0.0530506	0.936249	0.936299	1_to_1	exon_length_diff		4;3;2;3;3	4;3;2;3;3	5	5	0									0	EFO_0007990	0.15599	0
iPS	ENSG00000105518	TMEM205	ENSG00000105518	CHM13_G0027573	TMEM205	TMEM205	protein_coding	protein_coding	93.025	108.505	87.72	101.655	1	1	-0.0200747	0.0530506	0.981831	0.981831	1_to_1	identical gene model		4;3;4;3;2;4;4;4;4;4;2;3;3;4;4;3	4;3;4;3;2;4;4;4;4;4;2;3;3;4;4;3	16	16	0	GRC Housekeeping								0	EFO_0000182	0.042317	0
iPS	ENSG00000105519	CAPS	ENSG00000105519	CHM13_G0027293	CAPS	CAPS	protein_coding	protein_coding	4.2025	3.94625	3.435	3.265	1	1	0.137413	0.0530506	0.739555	0.741575	1_to_1	exon_count_diff		6;5;3;2;3	5;4;1;1;3	5	5	0									0	EFO_0007825	0.10301	0
iPS	ENSG00000105520	PLPPR2	ENSG00000105520	CHM13_G0027575	PLPPR2	PLPPR2	protein_coding	protein_coding	3.015	3.52	2.285	2.65	1	1	-0.0189605	0.0546023	0.958319	0.958319	1_to_1	identical gene model	0.999266	10;4;4;5;10;2;4;3	10;4;4;5;10;2;4;3	8	8	0	GRC Housekeeping								0	EFO_0004732	0.11549	0
iPS	ENSG00000105523	FAM83E	ENSG00000105523	CHM13_G0029160	FAM83E	FAM83E	protein_coding	protein_coding	6.36125	6.50875	4.46	4.975	1	1	0.0075903	0.813333	0.238526	0.190086	1_to_1	exon_count_diff		5;3;2;3	5;3;1;2	4	4	0									0	EFO_0010118	0.29827	0
iPS	ENSG00000105538	RASIP1	ENSG00000105538	CHM13_G0029171	RASIP1	RASIP1	protein_coding	protein_coding	7.75	9.05875	7.9	9.15	1	1	-0.0200561	0.0530506	0.799885	0.799885	1_to_1	identical gene model		12;4;3;3	12;4;3;3	4	4	0									0	EFO_0004309	0.25166	0
iPS	ENSG00000105549	THEG	ENSG00000105549	CHM13_G0026987	THEG	THEG	protein_coding	protein_coding					0	0			1	1	1_to_1	identical gene model	0.999637	8;3;7;5	8;3;7;5	4	4	0									0	Orphanet_276234	0.10275	0
iPS	ENSG00000105550	FGF21	ENSG00000105550	CHM13_G0029174	FGF21	FGF21	protein_coding	protein_coding	0.262	0.314	0.2	0.24	1	1	-0.0200928	0.0530506	0.958696	0.958554	1_to_1	identical gene model	0.99874	4;3	4;3	2	2	0									0	EFO_0008111	0.31819	0
iPS	ENSG00000105552	BCAT2	ENSG00000105552	CHM13_G0029176	BCAT2	BCAT2	protein_coding	protein_coding	6.78	8.4275	6.04	7.985	1	1	-0.100605	0.0366331	0.993256	0.992809	1_to_1	exon_count_diff		9;11;12;11;11;8;4;10;5;6;3;2	9;11;12;11;11;8;3;10;5;6;3;2	12	12	0					1	?Hypervalinemia or hyperleucine-isoleucinemia	3	known_molec_cause	0	MONDO_0100058	0.60698	0
iPS	ENSG00000105556	MIER2	ENSG00000105556	CHM13_G0026985	MIER2	MIER2	protein_coding	protein_coding	11.545	13.4125	10	12.05	1	1	-0.0248955	0.0530506	0.779839	0.779409	1_to_1	exon_length_diff		14;4;5;5;4;5;2	14;4;5;5;4;5;2	7	7	0									0	EFO_0004587	0.29229	0
iPS	ENSG00000105559	PLEKHA4	ENSG00000105559	CHM13_G0029179	PLEKHA4	PLEKHA4	protein_coding	protein_coding	24.1887	25.8863	24.065	26.9	1	1	0.00392133	0.644848	0.89482	0.896087	1_to_1	exon_count_diff		20;17;5;2;2;3;7;6;3;6;5	20;17;5;2;1;3;7;6;3;6;5	11	11	0									0	EFO_0007986	0.31213	0
iPS	ENSG00000105568	PPP2R1A	ENSG00000105568	CHM13_G0029447	PPP2R1A	PPP2R1A	protein_coding	protein_coding	28.0975	32.755	20.68	24.98	1	1	-0.0204604	0.0530506	0.991363	0.991366	1_to_1	identical gene model	0.999998	5;9;15;2;2;4;15;4;4;3;5;3	5;9;15;2;2;4;15;4;4;3;5;3	12	12	0					1	Intellectual developmental disorder, autosomal dominant 36	3	known_molec_cause	0	Orphanet_178469	0.6365	1			yes
iPS	ENSG00000105576	TNPO2	ENSG00000105576	CHM13_G0027675	TNPO2	TNPO2	protein_coding	protein_coding	21.2625	25.2462	14.81	18.45	1	1	-0.100969	0.00116215	0.994708	0.994297	1_to_1	exon_count_diff		26;25;24;6;25;25;3;20;2;6;6;7;5;9;5;6;5;3	26;25;24;6;25;25;3;20;2;6;6;7;4;7;4;6;5;3	18	18	0					1	Intellectual developmental disorder with hypotonia, impaired speech, and dysmorphic facies	3	known_molec_cause	0	EFO_0010642	0.2661	0
iPS	ENSG00000105583	WDR83OS	ENSG00000105583	CHM13_G0027668	WDR83OS	WDR83OS	protein_coding	protein_coding	17.5125	20.505	17.36	19.865	1	1	-0.0199607	0.0530506	0.988974	0.988975	1_to_1	identical gene model		4;4;3	4;4;3	3	3	0									0	EFO_0007984	0.08666	0
iPS	ENSG00000105605	CACNG7	ENSG00000105605	CHM13_G0029599	CACNG7	CACNG7	protein_coding	protein_coding	120.051	145.866	125.2	146.715	1	1	-0.0850483	0.0530506	0.372785	0.366206	1_to_1	exon_length_diff		6;3;5;4	6;3;5;4	4	4	0									0	EFO_0000319	0.46197	0
iPS	ENSG00000105607	GCDH	ENSG00000105607	CHM13_G0027696	GCDH	GCDH	protein_coding	protein_coding	6.17	6.85125	5.725	6.28	1	1	0.0953037	0.0530506	0.996023	0.996318	1_to_1	exon_count_diff		12;8;6;11;5;12;6;7;11;6;5;4;10;3;3;2	11;7;5;11;4;11;5;6;10;5;4;4;10;3;3;2	16	16	0					1	Glutaricaciduria, type I	3	known_molec_cause	1	Orphanet_25	0.8215	0
iPS	ENSG00000105609	LILRB5	ENSG00000105609	CHM13_G0029624	LILRB5	LILRB5	protein_coding	protein_coding					0	0			0.828571	0.828571	1_to_1	exon_length_diff		13;13;12;12;3	13;13;12;12;3	5	5	0	Variation, GRC Housekeeping								0	EFO_0007937	0.3656	0
iPS	ENSG00000105610	KLF1	ENSG00000105610	CHM13_G0027695	KLF1	KLF1	protein_coding	protein_coding	1.35	1.5825	1.425	1.645	1	1	-0.0205346	0.0530506	0	0	1_to_1	identical gene model	0.999354	3	3	1	1	0					1	Blood group--Lutheran inhibitor;Dyserythropoietic anemia, congenital, type IV;[Hereditary persistence of fetal hemoglobin]	3;3;3	known_molec_cause;known_molec_cause;known_molec_cause	0	MONDO_0013355	0.75583	0
iPS	ENSG00000105612	DNASE2	ENSG00000105612	CHM13_G0027693	DNASE2	DNASE2	protein_coding	protein_coding	51.8425	60.4988	50.2	60.87	1	1	-0.0207458	0.0530506	0.689882	0.689586	1_to_1	identical gene model	0.998986	6;2;5;2	6;2;5;2	4	4	0									0	EFO_0002690	0.49008	0
iPS	ENSG00000105613	MAST1	ENSG00000105613	CHM13_G0027691	MAST1	MAST1	protein_coding	protein_coding	7.98625	9.52375	6.88	8.625	1	1	-0.0391673	0.0530506	0.85707	0.85506	1_to_1	exon_count_diff		13;6;26;11;2;3;6;6;2	13;6;26;11;2;3;5;6;2	9	9	0					1	Mega-corpus-callosum syndrome with cerebellar hypoplasia and cortical malformations	3	known_molec_cause	0	EFO_0004875	0.26587	0
iPS	ENSG00000105617	LENG1	ENSG00000105617	CHM13_G0029612	LENG1	LENG1	protein_coding	protein_coding	22.0862	25.89	22.93	26.105	1	1	-0.0301369	0.0573778	0.252289	0.250809	1_to_1	identical gene model	0.999165	4	4	1	1	0	Variation, GRC Housekeeping								0	EFO_1001951	0.17493	0
iPS	ENSG00000105618	PRPF31	ENSG00000105618	CHM13_G0029609	PRPF31	PRPF31	protein_coding	protein_coding	9.59125	11.2338	9.165	10.6	1	1	-0.0200678	0.0530506	0.9966	0.9966	1_to_1	identical gene model		13;14;8;8;8;13;2;11;8	13;14;8;8;8;13;2;11;8	9	9	0	Variation, GRC Housekeeping				1	Retinitis pigmentosa 11	3	known_molec_cause	0	Orphanet_791	0.77207	0
iPS	ENSG00000105619	TFPT	ENSG00000105619	CHM13_G0029608	TFPT	TFPT	protein_coding	protein_coding	18.2225	21.3775	19.125	22.065	1	1	-0.0198253	0.0530506	0.904336	0.904336	1_to_1	identical gene model		6;6;6;5	6;6;6;5	4	4	0	Variation, GRC Housekeeping								0	MONDO_0021637	0.23099	1			yes
iPS	ENSG00000105639	JAK3	ENSG00000105639	CHM13_G0027956	JAK3	JAK3	protein_coding	protein_coding	2.72375	3.08625	2.635	3.045	1	1	0.0105544	0.550164	0.790417	0.794857	1_to_1	exon_length_diff		14;24;23;23;12;5;4	14;24;23;23;12;5;4	7	7	0	Clone Problem				1	SCID, autosomal recessive, T-negative/B-positive type	3	known_molec_cause	1	MONDO_0010938	0.81392	1			yes
iPS	ENSG00000105640	RPL18A	ENSG00000105640	CHM13_G0027957	RPL18A	RPL18A	protein_coding	protein_coding	120.877	127.733	118.19	125.205	1	1	0.196102	0.0530506	0.996602	0.996992	1_to_1	identical gene model	0.999861	5;5;6;2;5;4;2	5;5;6;2;5;4;2	7	7	0	Clone Problem								0	Orphanet_586	0.49338	0
iPS	ENSG00000105641	SLC5A5	ENSG00000105641	CHM13_G0027960	SLC5A5	SLC5A5	protein_coding	protein_coding	2.10375	2.4425	2.105	2.4	1	1	-0.0200687	0.0530506	0.0583389	0.0583389	1_to_1	identical gene model		15;4	15;4	2	2	0					1	Thyroid dyshormonogenesis 1	3	known_molec_cause	0	Orphanet_95716	0.78081	0
iPS	ENSG00000105642	KCNN1	ENSG00000105642	CHM13_G0027962	KCNN1	KCNN1	protein_coding	protein_coding	6.29125	7.31875	6.36	7.395	1	1	-0.0225993	0.103106	0.767943	0.767748	1_to_1	exon_count_diff		11;2;2;9	11;2;2;8	4	4	0									0	EFO_0010701	0.19016	0
iPS	ENSG00000105643	ARRDC2	ENSG00000105643	CHM13_G0027964	ARRDC2	ARRDC2	protein_coding	protein_coding	1.2825	1.1325	0.885	0.315	1	1	0.209127	0.222329	0.988685	0.989685	1_to_1	identical gene model	0.999993	8;4;4;8;2;2;6;3	8;4;4;8;2;2;6;3	8	8	0									0	EFO_0004587	0.37587	0
iPS	ENSG00000105647	PIK3R2	ENSG00000105647	CHM13_G0027973	PIK3R2	PIK3R2	protein_coding	protein_coding	3.0375	3.7175	2.12	2.525	1	1	-0.0313493	0.1214	0.998404	0.998386	1_to_1	identical gene model	0.998603	16;15;14;15;3;3;3;6;2;5;2	16;15;14;15;3;3;3;6;2;5;2	11	11	0					1	Megalencephaly-polymicrogyria-polydactyly-hydrocephalus syndrome 1	3	known_molec_cause	1	Orphanet_83473	0.82027	0
iPS	ENSG00000105649	RAB3A	ENSG00000105649	CHM13_G0027976	RAB3A	RAB3A	protein_coding	protein_coding	4.3325	5.1025	3.44	4.16	1	1	-0.0202138	0.0530506	0.938616	0.938755	1_to_1	exon_length_diff		5;4;3;2	5;4;3;2	4	4	0									0	EFO_0000181	0.11242	0
iPS	ENSG00000105650	PDE4C	ENSG00000105650	CHM13_G0027979	PDE4C	PDE4C	protein_coding	protein_coding	0.353333	0.426667	0.4	0.47	1	1	-0.221989	0.330726	0.996634	0.996087	1_to_1	exon_count_diff		16;15;13;15;15;11;14;10;9;3;3;3;5;3	16;15;13;15;15;11;14;10;9;4;3;3;5;3	14	14	0									0	MONDO_0004979	0.60251	0
iPS	ENSG00000105655	ISYNA1	ENSG00000105655	CHM13_G0027992	ISYNA1	ISYNA1	protein_coding	protein_coding	40.2225	37.165	34.03	30.535	1	1	0.079497	0.0498568	0.992633	0.992151	1_to_1	exon_count_diff		11;8;10;3;8;4;10;9;9;5;2;5;4;4	11;6;10;2;8;4;8;7;7;4;1;5;4;4	14	14	0									0	EFO_0009270	0.18191	0
iPS	ENSG00000105656	ELL	ENSG00000105656	CHM13_G0027994	ELL	ELL	protein_coding	protein_coding	1.07714	1.25714	0.88	1	1	1	-0.0187596	0.0542285	0.99143	0.991435	1_to_1	identical gene model		12;13;2;12;3;2	12;13;2;12;3;2	6	6	0									0	EFO_0000764	0.58484	1			yes
iPS	ENSG00000105662	CRTC1	ENSG00000105662	CHM13_G0028009	CRTC1	CRTC1	protein_coding	protein_coding	0.28	0.3325	0.315	0.355	1	1	-0.0188877	0.0536175	0.992409	0.9924	1_to_1	identical gene model		15;14;14;10	15;14;14;10	4	4	0					1	Mucoepidermoid salivary gland carcinoma	3	known_molec_cause	0	EFO_0000478	0.45394	1			yes
iPS	ENSG00000105664	COMP	ENSG00000105664	CHM13_G0028010	COMP	COMP	protein_coding	protein_coding					0	0			1	1	1_to_1	exon_length_diff		19;18;18;3	19;18;18;3	4	4	0					1	Carpal tunnel syndrome 2;Epiphyseal dysplasia, multiple, 1;Pseudoachondroplasia	3;3;3	known_molec_cause;known_molec_cause;known_molec_cause	1	Orphanet_750	0.82212	0
iPS	ENSG00000105668	UPK1A	ENSG00000105668	CHM13_G0028491	UPK1A	UPK1A	protein_coding	protein_coding		0.17		0.17	0	0			1	0.999081	1_to_1	exon_count_diff		9;8;7;8	8;8;7;7	4	4	0									0	EFO_0004784	0.18698	0
iPS	ENSG00000105669	COPE	ENSG00000105669	CHM13_G0028015	COPE	COPE	protein_coding	protein_coding	59.2112	68.1412	50.99	57.845	1	1	-0.0136175	0.128631	0.979749	0.979751	1_to_1	identical gene model	0.997103	10;2;9;4;11;8;9;6;3;3;3	10;2;9;4;11;8;9;6;3;3;3	11	11	0									0	EFO_0000304	0.10378	0
iPS	ENSG00000105671	DDX49	ENSG00000105671	CHM13_G0028017	DDX49	DDX49	protein_coding	protein_coding	6.525	7.92125	6.13	7.35	1	1	-0.055317	0.0530506	0.99235	0.992171	1_to_1	exon_length_diff		14;13;6;4;3;14;6;6;13;4;7;5;5;3	14;13;6;4;3;14;6;6;13;4;7;5;5;3	14	14	0									0	MONDO_0011962	0.099577	0
iPS	ENSG00000105672	ETV2	ENSG00000105672	CHM13_G0028489	ETV2	ETV2	protein_coding	protein_coding	0.515	0.47	0.535	0.36	1	1	0.0720733	0.475107	0.968405	0.97406	1_to_1	exon_count_diff		5;6;7;6;6;10;6;2	5;6;7;6;6;10;6;3	8	8	0									0	EFO_0005938;HP_0001627;Orphanet_93269;EFO_0005207	0.32338	0
iPS	ENSG00000105675	ATP4A	ENSG00000105675	CHM13_G0028482	ATP4A	ATP4A	protein_coding	protein_coding	0.245	0.28	0.21	0.245	1	1	-0.0198383	0.0530506	0.899182	0.899182	1_to_1	identical gene model	0.999872	22;10;5;3	22;10;5;3	4	4	0									0	EFO_0003948	0.60798	0
iPS	ENSG00000105676	ARMC6	ENSG00000105676	CHM13_G0028022	ARMC6	ARMC6	protein_coding	protein_coding	7.0225	8.28125	5.81	6.655	1	1	-0.0203484	0.0530506	0.993922	0.993921	1_to_1	identical gene model	0.99961	8;5;9;3;8;5;7;5;4;4;6;4;5;2;5;8;5;3;4;3	8;5;9;3;8;5;7;5;4;4;6;4;5;2;5;8;5;3;4;3	20	20	0									0	GO_0006306	0.046387	0
iPS	ENSG00000105677	TMEM147	ENSG00000105677	CHM13_G0028481	TMEM147	TMEM147	protein_coding	protein_coding	31.2925	50.8113	30.86	43.925	1	1	-0.606597	0.0530506	0.991511	0.984842	1_to_1	exon_count_diff		5;7;6;6;3;2;2;5;6	4;7;6;5;2;1;2;4;6	9	9	0									0	EFO_0004735	0.15227	0
iPS	ENSG00000105679	GAPDHS	ENSG00000105679	CHM13_G0028479	GAPDHS	GAPDHS	protein_coding	protein_coding	1.06	1.2225	0.97	1.17	1	1	-0.0209807	0.0530506	0.650004	0.720573	1_to_1	exon_count_diff		6;11;6	5;11;6	3	3	0									0	EFO_0000181;EFO_0000571;EFO_0000519	0.25152	0
iPS	ENSG00000105694	ELOCP28	ENSG00000105694	CHM13_G0027133	ELOCP28	ELOCP28	processed_pseudogene	processed_pseudogene					0	0					1_to_1	identical gene model		2	2	1	1	0												0
iPS	ENSG00000105695	MAG	ENSG00000105695	CHM13_G0028462	MAG	MAG	protein_coding	protein_coding	0.2	0.24	0.2	0.24	0	0			0.994257	0.994257	1_to_1	identical gene model	0.999777	4;12;5;11;11;5;3;3	4;12;5;11;11;5;3;3	8	8	0					1	Spastic paraplegia 75, autosomal recessive	3	known_molec_cause	0	EFO_0009018	0.71298	0
iPS	ENSG00000105696	TMEM59L	ENSG00000105696	CHM13_G0028006	TMEM59L	TMEM59L	protein_coding	protein_coding	2.505	2.90875	2.635	3.055	1	1	-0.01976	0.0530506	0.989825	0.990061	1_to_1	exon_length_diff		9;8;5;7;4	9;8;5;7;4	5	5	0									0	EFO_0010078;EFO_0003819	0.16876	0
iPS	ENSG00000105697	HAMP	ENSG00000105697	CHM13_G0028461	HAMP	HAMP	protein_coding	protein_coding	0.1	0.11	0.1	0.11	0	0			0.96	0.96	1_to_1	identical gene model	0.999746	4;1;3	4;1;3	3	3	0					1	Hemochromatosis, type 2B	3	known_molec_cause	1	Orphanet_79230	0.80217	0
iPS	ENSG00000105698	USF2	ENSG00000105698	CHM13_G0028460	USF2	USF2	protein_coding	protein_coding	32.9763	38.405	32.1	37.165	1	1	-0.0199767	0.0530506	0.989519	0.989407	1_to_1	exon_length_diff		10;9;10;8;9;4;4;3;7;4;5;5;4;6;2;3	10;9;10;8;9;4;4;3;7;4;5;5;4;6;2;3	16	16	0									0	EFO_0005192	0.20578	0
iPS	ENSG00000105699	LSR	ENSG00000105699	CHM13_G0028457	LSR	LSR	protein_coding	protein_coding	14.8375	17.3238	12.1	14.045	1	1	-0.0203986	0.0530506	0.99467	0.994963	1_to_1	exon_length_diff		5;9;10;10;2;8;9;9;7;10;4;4;4;3	5;9;10;10;2;8;9;9;7;10;4;4;4;3	14	14	0									0	EFO_0000389	0.23099	0
iPS	ENSG00000105700	KXD1	ENSG00000105700	CHM13_G0028000	KXD1	KXD1	protein_coding	protein_coding	15.3338	17.3375	15.355	17.245	1	1	-0.0142051	0.320545	0.99626	0.996277	1_to_1	exon_length_diff		5;6;6;3;5;6;4;6;6;4;5;5;5;3;4;3	5;6;6;3;5;6;4;6;6;4;5;5;5;3;4;3	16	16	0									0	Orphanet_791	0.067719	0
iPS	ENSG00000105701	FKBP8	ENSG00000105701	CHM13_G0027998	FKBP8	FKBP8	protein_coding	protein_coding	90.1562	104.556	82.92	95.09	1	1	-0.0169492	0.0530506	0.996378	0.996387	1_to_1	identical gene model	0.999974	9;6;9;9;9;8;4;4;2;5;4;4;4;2	9;6;9;9;9;8;4;4;2;5;4;4;4;2	14	14	0									0	EFO_0000519	0.23367	0
iPS	ENSG00000105705	SUGP1	ENSG00000105705	CHM13_G0028036	SUGP1	SUGP1	protein_coding	protein_coding	17.55	20.4187	15.965	18.935	1	1	-0.0201624	0.0530506	0.990046	0.990045	1_to_1	identical gene model	0.999988	10;14;14;8;13;6;6;3;7;7;5;5;4;4;4	10;14;14;8;13;6;6;3;7;7;5;5;4;4;4	15	15	0									0	EFO_0004530	0.32439	0
iPS	ENSG00000105707	HPN	ENSG00000105707	CHM13_G0028443	HPN	HPN	protein_coding	protein_coding	5.97	5.5	5.29	5.035	1	1	0.208485	0.0177517	0.993389	0.994434	1_to_1	exon_count_diff		13;14;13;12;5;8;9;11;3;6;2	13;14;13;12;5;8;9;10;2;6;2	11	11	0									0	EFO_0004535	0.44325	0
iPS	ENSG00000105708	ZNF14	ENSG00000105708	CHM13_G0028055	ZNF14	ZNF14	protein_coding	protein_coding	12.7788	15.0262	12.015	13.825	1	1	-0.0196832	0.0530506	0	0	1_to_1	identical gene model		4	4	1	1	0									0	EFO_0007788	0.22059	0
iPS	ENSG00000105711	SCN1B	ENSG00000105711	CHM13_G0028442	SCN1B	SCN1B	protein_coding	protein_coding	0.438571	0.507143	0.44	0.5	1	1	-0.0207958	0.0530506	0.980896	0.980845	1_to_1	identical gene model	0.999987	6;5;3;6;3;6;6;7;2;2	6;5;3;6;3;6;6;7;2;2	10	10	0					1	Atrial fibrillation, familial, 13;Brugada syndrome 5;Cardiac conduction defect, nonspecific;Developmental and epileptic encephalopathy 52;Generalized epilepsy with febrile seizures plus, type 1	3;3;3;3;3	known_molec_cause;known_molec_cause;known_molec_cause;known_molec_cause;known_molec_cause	0	Orphanet_36387	0.74028	0
iPS	ENSG00000105717	PBX4	ENSG00000105717	CHM13_G0028046	PBX4	PBX4	protein_coding	protein_coding	3.37125	3.8725	2.68	3.165	1	1	-0.0201044	0.0530506	0.881124	0.881124	1_to_1	identical gene model	0.999511	8;2;8;6;2	8;2;8;6;2	5	5	0									0	EFO_0004842	0.32154	0
iPS	ENSG00000105722	ERF	ENSG00000105722	CHM13_G0028846	ERF	ERF	protein_coding	protein_coding	21.6262	25.3925	22.055	26.165	1	1	-0.0193921	0.0530506	0.917999	0.917878	1_to_1	identical gene model	0.999954	4;4;2;4;3;2;3	4;4;2;4;3;2;3	7	7	0					1	Chitayat syndrome;Craniosynostosis 4	3;3	known_molec_cause;known_molec_cause	0	Orphanet_35093	0.69641	0
iPS	ENSG00000105723	GSK3A	ENSG00000105723	CHM13_G0028843	GSK3A	GSK3A	protein_coding	protein_coding	2.72875	3.17375	2.84	3.295	1	1	-0.0254822	0.0910001	0.995991	0.995965	1_to_1	identical gene model	0.999992	11;10;12;3	11;10;12;3	4	4	0									0	EFO_0000289	0.60486	0
iPS	ENSG00000105726	ATP13A1	ENSG00000105726	CHM13_G0028051	ATP13A1	ATP13A1	protein_coding	protein_coding	5.5225	5.4075	4.54	4.89	1	1	0.0600885	0.152195	0.987216	0.98666	1_to_1	exon_count_diff		26;2;26;9;16;15;3;3;6;4;4;7;3;5;3	26;2;26;7;13;12;3;2;3;3;2;6;3;5;3	15	15	0									0	EFO_0004309	0.30146	0
iPS	ENSG00000105732	ZNF574	ENSG00000105732	CHM13_G0028836	ZNF574	ZNF574	protein_coding	protein_coding	1.4925	1.755	1.555	1.79	1	1	-0.0200874	0.0530506	0.99045	0.99045	1_to_1	identical gene model		2;2;3;2	2;2;3;2	4	4	0	Path Problem								0	EFO_0008328	0.039273	0
iPS	ENSG00000105737	GRIK5	ENSG00000105737	CHM13_G0028835	GRIK5	GRIK5	protein_coding	protein_coding	5.84875	6.89	5.945	6.78	1	1	-0.0224783	0.0577388	0.985706	0.985675	1_to_1	identical gene model	0.999993	19;9;20;3;19;15	19;9;20;3;19;15	6	6	0	Path Problem								0	EFO_0000474	0.60442	0
iPS	ENSG00000105738	SIPA1L3	ENSG00000105738	CHM13_G0028609	SIPA1L3	SIPA1L3	protein_coding	protein_coding	12.4725	14.64	9.625	11.67	1	1	-0.0199731	0.0530506	0.250715	0.25028	1_to_1	identical gene model	0.99892	22;2;3;2;4;2;2;2;3;2;4;2	22;2;3;2;4;2;2;2;3;2;4;2	12	12	0					1	?Cataract 45	3	known_molec_cause	0	MONDO_0005129	0.40499	0
iPS	ENSG00000105750	ZNF85	ENSG00000105750	CHM13_G0028115	ZNF85	ZNF85	protein_coding	protein_coding	5.4425	6.46875	1.99	2.245	1	1	-0.0192737	0.0530506	0.985866	0.985867	1_to_1	identical gene model	0.999918	4;4;4;4;4;5;3;4;3;2;4;3;4;2	4;4;4;4;4;5;3;4;3;2;4;3;4;2	14	14	0	Variation, GRC Housekeeping								0	Orphanet_179006	0.06772	0
iPS	ENSG00000105755	ETHE1	ENSG00000105755	CHM13_G0028894	ETHE1	ETHE1	protein_coding	protein_coding	14.3812	16.6487	14.16	16.33	1	1	-0.0198727	0.0530506	0.945619	0.945619	1_to_1	identical gene model	0.999886	7;6;6;5;4;2	7;6;6;5;4;2	6	6	0					1	Ethylmalonic encephalopathy	3	known_molec_cause	1	Orphanet_51188	0.8357	0
iPS	ENSG00000105767	CADM4	ENSG00000105767	CHM13_G0028905	CADM4	CADM4	protein_coding	protein_coding	81.3762	94.84	77.35	87.68	1	1	-0.0203204	0.0530506	0.0508757	0.0508662	1_to_1	identical gene model		9;3	9;3	2	2	0									0	EFO_0004314	0.1658	0
iPS	ENSG00000105771	SMG9	ENSG00000105771	CHM13_G0028910	SMG9	SMG9	protein_coding	protein_coding	18.2587	20.7913	14.23	16.97	1	1	-0.0179045	0.0530506	0.878017	0.87673	1_to_1	exon_count_diff		14;2;13;2;3;7;8;5;4;4;4;4;3	14;2;13;2;3;7;7;5;4;4;4;4;3	13	13	0					1	Heart and brain malformation syndrome	3	known_molec_cause	0	Orphanet_79499	0.551	0
iPS	ENSG00000105778	AVL9	ENSG00000105778	CHM13_G0050265	AVL9	MSTRG.5104	protein_coding	protein_coding	2.3425	0.902857	2.415	1.03	1	1	2.81459	1.40923e-05	0.984635	0.998672	1_to_1	transcript_count_diff		3;16;2;15;11;13;3;2;4	16;3;15;16;2;15;11;13;3;2;4	9	11	0				High Signal Region					0	EFO_0004339	0.34022	0
iPS	ENSG00000105784	RUNDC3B	ENSG00000105784	CHM13_G0051266	RUNDC3B	RUNDC3B	protein_coding	protein_coding					0	0			1	1	1_to_1	exon_length_diff		7;3;12;3;10;11;6;8;5	7;3;12;3;10;11;6;8;5	9	9	0				High Signal Region					0	EFO_0007937	0.28345	0
iPS	ENSG00000105792	CFAP69	ENSG00000105792	CHM13_G0051292	CFAP69	CFAP69	protein_coding	protein_coding	2.37125	2.69625	2.15	2.49	1	1	-0.00867303	0.395996	0.935576	0.935751	1_to_1	exon_length_diff		23;18;4;20;23;8;13;2;15;11;3;5;3	23;18;4;20;23;8;13;2;15;11;3;5;3	13	13	0					1	Spermatogenic failure 24	3	known_molec_cause	0	Orphanet_399805	0.57853	0
iPS	ENSG00000105793	GTPBP10	ENSG00000105793	CHM13_G0051297	GTPBP10	GTPBP10	protein_coding	protein_coding	2.44625	2.8625	2.41	2.805	1	1	-0.0155192	0.187692	0.978819	0.978933	1_to_1	exon_length_diff		6;6;7;8;6;8;8;2;9;10;5;7	6;6;7;8;6;8;8;2;9;10;5;7	12	12	0									0	EFO_0005763	0.19724	0
iPS	ENSG00000105808	RASA4	ENSG00000105808	CHM13_G0051631	RASA4	RASA4	protein_coding	protein_coding	2.9475	3.10875	2.775	2.63	1	1	-0.23154	0.196911	0.978574	0.953933	1_to_1	exon_count_diff		2;21;20;20;7;21;16;4;7;2	2;10;10;9;7;10;6;4;5;2	10	10	0	Variation		High Signal Region	High Signal Region					0	EFO_0000304	0.28858	0
iPS	ENSG00000105810	CDK6	ENSG00000105810	CHM13_G0051334	CDK6	CDK6	protein_coding	protein_coding	2.36	2.78333	3.3	3.91	1	1	-0.0196966	0.0530506	0.998444	0.998446	1_to_1	exon_length_diff		8;8;2;2;2	8;8;2;2;2	5	5	0					1	?Microcephaly 12, primary, autosomal recessive	3	known_molec_cause	0	EFO_0000305	0.62169	1			yes
iPS	ENSG00000105819	PMPCB	ENSG00000105819	CHM13_G0051649	PMPCB	PMPCB	protein_coding	protein_coding	16.9675	32.3475	16.575	31.695	1	1	-0.978629	2.97222e-07	0.980709	0.959054	1_to_1	exon_count_diff		13;12;8;10;13;8;13;2	13;12;8;10;12;8;11;2	8	8	0					1	Multiple mitochondrial dysfunctions syndrome 6	3	known_molec_cause	0	MONDO_0054785	0.76588	0
iPS	ENSG00000105821	DNAJC2	ENSG00000105821	CHM13_G0051650	DNAJC2	DNAJC2	protein_coding	protein_coding	10.7338	28.51	10.94	28.95	1	1	-1.92503	1.47287e-06	0.99082	0.962374	1_to_1	exon_count_diff		17;15;16;2;16;2;8;8;3;8;3	17;15;15;2;15;2;8;8;3;8;3	11	11	0									0	EFO_0000304	0.18028	0
iPS	ENSG00000105825	TFPI2	ENSG00000105825	CHM13_G0051352	TFPI2	TFPI2	protein_coding	protein_coding	11.16	13.12	11.105	12.605	1	1	-0.0199375	0.0530506	0.878067	0.878067	1_to_1	identical gene model		5;4;5;4;4;2	5;4;5;4;4;2	6	6	0									0	EFO_0000616	0.10375	0
iPS	ENSG00000105829	BET1	ENSG00000105829	CHM13_G0051357	BET1	BET1	protein_coding	protein_coding	5.7825	6.75625	5.51	6.645	1	1	-0.0198303	0.0530506	0.984889	0.98489	1_to_1	identical gene model		7;2;3;5;4;5;4;3	7;2;3;5;4;5;4;3	8	8	0									0	EFO_0007937	0.2991	0
iPS	ENSG00000105835	NAMPT	ENSG00000105835	CHM13_G0051691	NAMPT	NAMPT	protein_coding	protein_coding	90.1	106.922	89.355	107.07	1	1	-0.0233798	0.0530506	0.6301	0.629531	1_to_1	exon_length_diff		11;2;8;5;2;5;5;5;4;5;4;2;3	11;2;8;5;2;5;5;5;4;5;4;2;3	13	13	0									0	EFO_0004518	0.36991	0
iPS	ENSG00000105849	POLR1F	ENSG00000105849	CHM13_G0050009	TWISTNB	TWISTNB	protein_coding	protein_coding	50.1262	56.3537	48.82	59.685	1	1	0.0387203	0.558793	0.0824194	0.0849596	1_to_1	exon_length_diff		4;2	4;2	2	2	0									0	EFO_0004339	0.33577	0
iPS	ENSG00000105851	PIK3CG	ENSG00000105851	CHM13_G0051701	PIK3CG	PIK3CG	protein_coding	protein_coding					0	0					1_to_1	exon_length_diff		11;11;7;11;2	11;11;7;11;2	5	5	0					1	Immunodeficiency 97 with autoinflammation	3	known_molec_cause	0	EFO_0000095	0.53358	0
iPS	ENSG00000105852	PON3	ENSG00000105852	CHM13_G0051382	PON3	PON3	protein_coding	protein_coding	0.4875	0.57	0.46	0.555	1	1	-0.0198332	0.0530506	0.928323	0.928323	1_to_1	exon_length_diff		9;7;8;9;9;8;4;2;7;4	9;7;8;9;9;8;4;2;7;4	10	10	0									0	MONDO_0004976	0.37184	0
iPS	ENSG00000105854	PON2	ENSG00000105854	CHM13_G0051383	PON2	PON2	protein_coding	protein_coding	12.2837	14.5587	11.445	13.305	1	1	-0.0201395	0.0530506	0.991262	0.991262	1_to_1	identical gene model		9;9;9;9;9;5;9;2;5;5;5;5;6;6;4;3;3;2	9;9;9;9;9;5;9;2;5;5;5;5;6;6;4;3;3;2	18	18	0					1	{Coronary artery disease, susceptibility to}	3	known_molec_cause	0	MONDO_0004976	0.3706	0
iPS	ENSG00000105855	ITGB8	ENSG00000105855	CHM13_G0050021	ITGB8	ITGB8	protein_coding	protein_coding	2.94875	3.435	2.815	3.16	1	1	-0.0271771	0.396608	0.430844	0.426983	1_to_1	exon_length_diff		15;14;9;2;2	15;14;9;2;2	5	5	0									0	EFO_0007789	0.48406	0
iPS	ENSG00000105856	HBP1	ENSG00000105856	CHM13_G0051704	HBP1	HBP1	protein_coding	protein_coding	8.335	9.79375	7.5	8.635	1	1	-0.0199748	0.0530506	0.981975	0.981975	1_to_1	identical gene model		11;4;3;11;2;3;3;12;2;9;8;4;2;2;4	11;4;3;11;2;3;3;12;2;9;8;4;2;2;4	15	15	0									0	EFO_0005091	0.18638	0
iPS	ENSG00000105865	DUS4L	ENSG00000105865	CHM13_G0051709	DUS4L	DUS4L	protein_coding	protein_coding	8.42375	10.2112	8.205	10.54	1	1	-0.0846475	0.0530506	0.955213	0.953519	1_to_1	exon_length_diff		3;7;8;7;8;6;7;2;3;2;3	3;7;8;7;8;6;7;2;3;2;3	11	11	0	Clone Problem								0	MONDO_0013325	0.44522	0
iPS	ENSG00000105866	SP4	ENSG00000105866	CHM13_G0050036	SP4	SP4	protein_coding	protein_coding	1.43	1.6825	1.385	1.64	1	1	-0.0213926	0.0530506	0.978882	0.978882	1_to_1	identical gene model	0.999975	2;5;6;2;6	2;5;6;2;6	5	5	0									0	MONDO_0005090	0.42555	0
iPS	ENSG00000105875	WDR91	ENSG00000105875	CHM13_G0052132	WDR91	WDR91	protein_coding	protein_coding	1.86625	2.2025	0.545	0.615	1	1	-0.0239568	0.0783611	0.989132	0.989051	1_to_1	identical gene model	0.999921	15;15;15;4;3;2;4;2;5	15;15;15;4;3;2;4;2;5	9	9	0	Variation								0	EFO_0004736	0.28735	0
iPS	ENSG00000105877	DNAH11	ENSG00000105877	CHM13_G0050038	DNAH11	DNAH11	protein_coding	protein_coding	7.505	8.73375	7.82	9.33	1	1	-0.0198481	0.0530506	0.991195	0.991327	1_to_1	exon_length_diff		82;83;83;2;2;2;4;2;4;4;4;5	82;83;83;2;2;2;4;2;4;4;4;5	12	12	0	Clone Problem				1	Ciliary dyskinesia, primary, 7, with or without situs inversus	3	known_molec_cause	1	Orphanet_244	0.81237	0
iPS	ENSG00000105879	CBLL1	ENSG00000105879	CHM13_G0051719	CBLL1	CBLL1	protein_coding	protein_coding	33.89	39.69	35.29	39.99	1	1	-0.0195418	0.0530506	0.555952	0.555952	1_to_1	identical gene model		2;6;7;6;5;4;5;6	2;6;7;6;5;4;5;6	8	8	0									0	EFO_0007347	0.46197	0
iPS	ENSG00000105880	DLX5	ENSG00000105880	CHM13_G0051407	DLX5	DLX5	protein_coding	protein_coding	0.47	0.62	0.58	0.62	1	0			0.430769	0.675	1_to_1	exon_length_diff		3;3;2	3;3;2	3	3	0					1	?Split-hand/foot malformation 1 with sensorineural hearing loss;Split-hand/foot malformation 1	3;3	known_molec_cause;known_molec_cause	0	MONDO_0009080	0.59156	0
iPS	ENSG00000105887	MTPN	ENSG00000105887	CHM13_G0052148	MTPN	MTPN	protein_coding	protein_coding	156.029	183.104	162.465	192.605	1	1	-0.0200075	0.0530506	0.110806	0.110806	1_to_1	identical gene model		4;2	4;2	2	2	0									0	EFO_0004309	0.42908	0
iPS	ENSG00000105889	STEAP1B	ENSG00000105889	CHM13_G0050042	STEAP1B	STEAP1B	protein_coding	protein_coding	9.19625	10.79	9.23	10.785	1	1	-0.0166604	0.207622	0.886174	0.885938	1_to_1	identical gene model	0.999476	5;5;4;5;4;2;3;8	5;5;4;5;4;2;3;8	8	8	0				High Signal Region					0	EFO_0004309	0.43418	0
iPS	ENSG00000105894	PTN	ENSG00000105894	CHM13_G0052161	PTN	PTN	protein_coding	protein_coding	22.6788	26.6475	23.06	27.4	1	1	-0.0198321	0.0530506	0.891494	0.891531	1_to_1	identical gene model		5;6	5;6	2	2	0				High Signal Region	1	HARP syndrome;Neurodegeneration with brain iron accumulation 1;Schimke immunoosseous dysplasia	3;3;3	known_molec_cause;known_molec_cause;known_molec_cause	0	EFO_0007937	0.29983	0
iPS	ENSG00000105926	PALS2	ENSG00000105926	CHM13_G0050089	MPP6	MPP6	protein_coding	protein_coding	19.3775	22.835	17.245	19.9	1	1	-0.0191752	0.0530506	0.834967	0.835012	1_to_1	exon_length_diff		5;12;11;13;8;5;2;3;7	5;12;11;13;8;5;2;3;7	9	9	0									0	EFO_0006335	0.39878	0
iPS	ENSG00000105928	GSDME	ENSG00000105928	CHM13_G0050092	GSDME	GSDME	protein_coding	protein_coding	7.5175	8.8375	7.505	9.105	1	1	-0.0201084	0.0530506	0.957625	0.957625	1_to_1	identical gene model		10;10;2;9;9;2;4;5;7;2;5;5;4;2	10;10;2;9;9;2;4;5;7;2;5;5;4;2	14	14	0					1	Deafness, autosomal dominant 5	3	known_molec_cause	0	EFO_0001063	0.53024	0
iPS	ENSG00000105929	ATP6V0A4	ENSG00000105929	CHM13_G0052190	ATP6V0A4	ATP6V0A4	protein_coding	protein_coding	0.72	0.863333	0.71	0.81	1	1	-0.0201624	0.0530506	0.994308	0.994308	1_to_1	identical gene model	0.999428	22;21;22;13;11;10;21;2;7;3	22;21;22;13;11;10;21;2;7;3	10	10	0					1	Distal renal tubular acidosis 3, with or without sensorineural hearing loss	3	known_molec_cause	0	Orphanet_402041	0.77095	0
iPS	ENSG00000105939	ZC3HAV1	ENSG00000105939	CHM13_G0052195	ZC3HAV1	ZC3HAV1	protein_coding	protein_coding	21.9013	25.7025	20.825	24.075	1	1	-0.0196957	0.0530506	0.487321	0.487321	1_to_1	identical gene model		13;13;6;9	13;13;6;9	4	4	0				High Signal Region					0	EFO_0000311	0.54279	0
iPS	ENSG00000105948	TTC26	ENSG00000105948	CHM13_G0052197	TTC26	TTC26	protein_coding	protein_coding	0.278	0.286667	0.18	0.21	1	1	-0.0201189	0.0530506	0.99799	0.997993	1_to_1	exon_length_diff		17;15;6;18;8;16;11;17;18;7	17;15;6;18;8;16;11;17;18;7	10	10	0				High Signal Region	1	Biliary, renal, neurologic, and skeletal syndrome	3	known_molec_cause	0	HP_0000238	0.33364	0
iPS	ENSG00000105953	OGDH	ENSG00000105953	CHM13_G0050493	OGDH	MSTRG.5128	protein_coding	protein_coding	4.17875	4.7325	4.425	5.035	1	1	0.0593711	0.495279	0.994338	0.995765	1_to_1	transcript_count_diff		20;9;24;23;6;23;24;26;4;3	24;20;9;24;23;6;23;24;25;4;3	10	11	0					1	?Oxoglutarate dehydrogenase deficiency	3	known_molec_cause	0	Orphanet_31	0.40392	0
iPS	ENSG00000105954	NPVF	ENSG00000105954	CHM13_G0050100	NPVF	NPVF	protein_coding	protein_coding					0	0					1_to_1	identical gene model	0.999308	3	3	1	1	0									0	EFO_0007789	0.31729	0
iPS	ENSG00000105963	ADAP1	ENSG00000105963	CHM13_G0049723	ADAP1	ADAP1	protein_coding	protein_coding	1.11857	1.135	0.64	0.63	1	1	0.0254501	0.601702	0.997311	0.997417	1_to_1	exon_length_diff		11;10;11;11;9;11;10;7;5;8;7;7;6;2;6;6;6;4;2	11;10;11;11;9;11;10;7;5;8;7;7;6;2;6;6;6;4;2	19	19	0			Low Mappability						0	EFO_0007993	0.3377	0
iPS	ENSG00000105967	TFEC	ENSG00000105967	CHM13_G0051799	TFEC	TFEC	protein_coding	protein_coding		0.1		0.1	0	0			0.971429	0.971429	1_to_1	identical gene model	0.999998	6;8;7;6;3;9;2;5;4	6;8;7;6;3;9;2;5;4	9	9	0									0	EFO_0008328	0.43535	0
iPS	ENSG00000105968	H2AZ2	ENSG00000105968	CHM13_G0050497	H2AZ2	MSTRG.5130	protein_coding	protein_coding	121.036	22.4575	123.5	20.445	1	1	4.13756	1.25128e-10	0.863577	0.997241	1_to_1	transcript_count_diff		5;4;5;4;4;4;3;4	6;6;5;6;6;6;5;4;5;4;4;4;3;4	8	14	0									0	EFO_0000756	0.37091	0
iPS	ENSG00000105971	CAV2	ENSG00000105971	CHM13_G0051805	CAV2	CAV2	protein_coding	protein_coding	2.89375	3.3425	2.83	3.395	1	1	-0.0112161	0.511669	0.695604	0.69435	1_to_1	exon_length_diff		9;6;11;7;5;11;14;8;3;2;2;2	9;6;11;7;5;11;14;8;3;2;2;2	12	12	0				High Signal Region					0	EFO_0004339	0.30113	0
iPS	ENSG00000105974	CAV1	ENSG00000105974	CHM13_G0051808	CAV1	CAV1	protein_coding	protein_coding	2.37625	2.79875	2.28	2.645	1	1	-0.0193116	0.0530506	0.987667	0.987631	1_to_1	exon_count_diff		3;3;3;2;3;3;3;3;2	3;4;3;2;3;3;3;3;2	9	9	0					1	?Lipodystrophy, congenital generalized, type 3;Lipodystrophy, familial partial, type 7;Pulmonary hypertension, primary, 3	3;3;3	known_molec_cause;known_molec_cause;known_molec_cause	0	Orphanet_98306	0.59004	0
iPS	ENSG00000105976	MET	ENSG00000105976	CHM13_G0051812	MET	MSTRG.5261	protein_coding	protein_coding	2.23875	1.835	2.24	1.845	1	1	0.84207	0.0530506	0.986851	0.997067	1_to_1	transcript_count_diff		21;3;21;9;6;4;3	20;23;21;3;21;9;20;21;6;4;3	7	11	0				High Signal Region	1	?Deafness, autosomal recessive 97;Hepatocellular carcinoma, childhood type, somatic;Renal cell carcinoma, papillary, 1, familial and somatic;{Autism, susceptibility to, 9};{Osteofibrous dysplasia, susceptibility to}	3;3;3;2;3	known_molec_cause;known_molec_cause;known_molec_cause;linakge_mapping;known_molec_cause	0	EFO_0000640	0.72196	1	familial papillary renal cancer		yes
iPS	ENSG00000105982	RNF32	ENSG00000105982	CHM13_G0052667	RNF32	RNF32	protein_coding	protein_coding	0.875	1.02375	0.81	0.9	1	1	-0.0200827	0.0530506	0.977578	0.977578	1_to_1	identical gene model		7;4;9;4;9;10;9;9;7;9;5;5;5;3	7;4;9;4;9;10;9;9;7;9;5;5;5;3	14	14	0									0	EFO_0004980	0.29125	0
iPS	ENSG00000105983	LMBR1	ENSG00000105983	CHM13_G0052669	LMBR1	LMBR1	protein_coding	protein_coding	9.9475	9.91125	11.445	11.215	1	1	0.983332	0.000506445	0.97889	0.99341	1_to_1	transcript_count_diff		5;2;17;2;16;13;13;18;19;9;8;4;4;4;5;7;6;4;5;5;5;3;2	5;2;17;2;15;14;16;16;13;13;18;19;9;8;4;4;4;5;7;6;4;5;5;5;3;2	23	26	0					1	Acheiropody;Hypoplastic or aplastic tibia with polydactyly;Laurin-Sandrow syndrome;Polydactyly, preaxial type II;Syndactyly, type IV;Triphalangeal thumb, type I;Triphalangeal thumb-polysyndactyly syndrome	3;3;3;3;3;3;3	known_molec_cause;known_molec_cause;known_molec_cause;known_molec_cause;known_molec_cause;known_molec_cause;known_molec_cause	0	Orphanet_2378	0.71962	0
iPS	ENSG00000105988	NHP2P1	ENSG00000105988	CHM13_G0007022	NHP2P1	NHP2P1	processed_pseudogene	processed_pseudogene	6.485	7.52875	6.175	7.27	1	1	-0.0214265	0.0530506	0.0121228	0.0121228	1_to_1	identical gene model		1	1	1	1	0												0
iPS	ENSG00000105989	WNT2	ENSG00000105989	CHM13_G0051840	WNT2	WNT2	protein_coding	protein_coding					0	0			0.916667	0.916667	1_to_1	exon_length_diff		5;6;5;3;2	5;6;5;3;2	5	5	0									0	EFO_0007788	0.29489	0
iPS	ENSG00000105991	HOXA1	ENSG00000105991	CHM13_G0050132	HOXA1	HOXA1	protein_coding	protein_coding					0	0			1	1	1_to_1	exon_length_diff		2;3	2;3	2	2	0					1	Athabaskan brainstem dysgenesis syndrome;Bosley-Salih-Alorainy syndrome	3;3	known_molec_cause;known_molec_cause	0	MONDO_0019075	0.74341	0
iPS	ENSG00000105993	DNAJB6	ENSG00000105993	CHM13_G0052684	DNAJB6	DNAJB6	protein_coding	protein_coding	14.53	17.0813	15.42	18.565	1	1	-0.0355284	0.0530506	0.992285	0.992221	1_to_1	exon_length_diff		8;8;10;7;8;10;7;6;7;5;6;5;3;8;6;5;3;2	8;8;10;7;8;10;7;6;7;5;6;5;3;8;6;5;3;2	18	18	0					1	Muscular dystrophy, limb-girdle, autosomal dominant 1	3	known_molec_cause	0	Orphanet_34516	0.76611	0
iPS	ENSG00000105996	HOXA2	ENSG00000105996	CHM13_G0050139	HOXA2	HOXA2	protein_coding	protein_coding	0.16	0.18	0.16	0.18	0	0			0	0	1_to_1	identical gene model		2;1	2;1	2	2	0					1	?Microtia, hearing impairment, and cleft palate (AR);Microtia with or without hearing impairment (AD)	3;3	known_molec_cause;known_molec_cause	0	Orphanet_140963	0.68397	0
iPS	ENSG00000105997	HOXA3	ENSG00000105997	CHM13_G0050140	HOXA3	HOXA3	protein_coding	protein_coding					0	0					1_to_1	exon_length_diff		3;4;5;3;2;5;3	3;4;5;3;2;5;3	7	7	0									0	EFO_0005091	0.34118	0
iPS	ENSG00000106003	LFNG	ENSG00000106003	CHM13_G0049767	LFNG	LFNG	protein_coding	protein_coding	1.66875	1.965	1.43	1.595	1	1	-0.0190863	0.0531046	0.997677	0.997612	1_to_1	exon_count_diff		9;9;8;8;8;6;8	10;9;8;8;8;6;8	7	7	0					1	Spondylocostal dysostosis 3, autosomal recessive	3	known_molec_cause	0	Orphanet_2311	0.69047	0
iPS	ENSG00000106004	HOXA5	ENSG00000106004	CHM13_G0050145	HOXA5	HOXA5	protein_coding	protein_coding					0	0					1_to_1	exon_length_diff		2;2	2;2	2	2	0									0	EFO_0004308	0.2053	0
iPS	ENSG00000106006	HOXA6	ENSG00000106006	CHM13_G0050146	HOXA6	HOXA6	protein_coding	protein_coding					0	0					1_to_1	exon_length_diff		2;3	2;3	2	2	0									0	EFO_0004587	0.14952	0
iPS	ENSG00000106009	BRAT1	ENSG00000106009	CHM13_G0049769	BRAT1	BRAT1	protein_coding	protein_coding	14.0538	16.5175	15.735	18.41	1	1	-0.0244582	0.0530506	0.967096	0.96711	1_to_1	exon_length_diff		14;10;11;3;5;5	14;10;11;3;5;5	6	6	0					1	Neurodevelopmental disorder with cerebellar atrophy and with or without seizures;Rigidity and multifocal seizure syndrome, lethal neonatal	3;3	known_molec_cause;known_molec_cause	0	EFO_0009144	0.77894	0
iPS	ENSG00000106012	IQCE	ENSG00000106012	CHM13_G0049770	IQCE	IQCE	protein_coding	protein_coding	0.76875	1.10125	0.805	1.14	1	1	-0.130371	0.0862769	0.990218	0.989194	1_to_1	exon_count_diff		20;22;9;18;21;20;21;21;20;20;5;6;4;7;4;6;6	20;22;9;18;21;20;21;21;20;20;5;6;4;7;4;6;5	17	17	0					1	Polydactyly, postaxial, type A7	3	known_molec_cause	0	Orphanet_93334	0.61596	0
iPS	ENSG00000106013	ANKRD7	ENSG00000106013	CHM13_G0051853	ANKRD7	ANKRD7	protein_coding	protein_coding	0.787143	0.894286	0.81	0.96	1	1	0.0149938	0.67247	0.946128	0.947459	1_to_1	exon_length_diff		16;6;7;3;7;2;14	16;6;7;3;7;2;14	7	7	0									0	EFO_0009270	0.22699	0
iPS	ENSG00000106018	VIPR2	ENSG00000106018	CHM13_G0052708	VIPR2	VIPR2	protein_coding	protein_coding	0.361429	0.415714	0.36	0.39	1	1	0.0147814	0.722013	0.959092	0.959725	1_to_1	exon_length_diff		13;10;13;3	13;10;13;3	4	4	0	Localization Problem				1	Schizophrenia 16	4	del_dup_syndrome	0	MONDO_0004892	0.48389	0
iPS	ENSG00000106025	TSPAN12	ENSG00000106025	CHM13_G0051865	TSPAN12	TSPAN12	protein_coding	protein_coding	18.0287	21.1187	16.325	19.285	1	1	-0.0196549	0.0530506	0.71237	0.713287	1_to_1	identical gene model	0.999874	8;6;9;6;5;5;5	8;6;9;6;5;5;5	7	7	0					1	Exudative vitreoretinopathy 5	3	known_molec_cause	0	Orphanet_891	0.75891	0
iPS	ENSG00000106028	SSBP1	ENSG00000106028	CHM13_G0052257	SSBP1	SSBP1	protein_coding	protein_coding	82.97	97.3775	80.42	95.725	1	1	-0.0201185	0.0530506	0.992169	0.992168	1_to_1	identical gene model	0.999992	7;7;2;7;6;8;7;8;2;6;8;2;7;3;7	7;7;2;7;6;8;7;8;2;6;8;2;7;3;7	15	15	0	Variation			High Signal Region	1	Optic atrophy 13 with retinal and foveal abnormalities	3	known_molec_cause	0	MONDO_0008135	0.56592	0
iPS	ENSG00000106031	HOXA13	ENSG00000106031	CHM13_G0050164	HOXA13	HOXA13	protein_coding	protein_coding					0	0			0	0	1_to_1	exon_length_diff		2;2	2;2	2	2	0					1	?Guttmacher syndrome;Hand-foot-uterus syndrome	3;3	known_molec_cause;known_molec_cause	0	Orphanet_2438	0.78261	1			yes
iPS	ENSG00000106034	CPED1	ENSG00000106034	CHM13_G0051868	CPED1	MSTRG.5264	protein_coding	protein_coding	0.185	0.2225	0.185	0.22	1	1	-0.0200883	0.0530506	0.616019	0.632361	1_to_1	transcript_count_diff		5;23;12;4;18;5;3;16;10;4	16;5;23;12;4;18;5;3;16;10;4	10	11	0									0	EFO_0003923	0.48192	0
iPS	ENSG00000106038	EVX1	ENSG00000106038	CHM13_G0050173	EVX1	EVX1	protein_coding	protein_coding					0	0			1	1	1_to_1	identical gene model	0.999805	3;3;4;2	3;3;4;2	4	4	0									0	EFO_0006336	0.34634	0
iPS	ENSG00000106049	HIBADH	ENSG00000106049	CHM13_G0050182	HIBADH	HIBADH	protein_coding	protein_coding	13.6562	16.015	14.27	15.985	1	1	-0.0199131	0.0530506	0.967055	0.967055	1_to_1	identical gene model		8;7;6;2	8;7;6;2	4	4	0									0	EFO_0004253	0.41005	0
iPS	ENSG00000106052	TAX1BP1	ENSG00000106052	CHM13_G0050185	TAX1BP1	TAX1BP1	protein_coding	protein_coding	2.64	4.155	2.515	4.22	1	1	-0.628873	0.00274944	0.998685	0.998152	1_to_1	transcript_count_diff		4;17;4;17;16;18;16;3;17;2;9;3;2	4;17;4;17;16;15;18;16;3;17;2;9;3;2	13	14	0									0	EFO_0001663	0.19289	0
iPS	ENSG00000106066	CPVL	ENSG00000106066	CHM13_G0050197	CPVL	CPVL	protein_coding	protein_coding	12.7112	15.02	12.025	13.295	1	1	-0.0232835	0.0530506	0.98356	0.983512	1_to_1	exon_count_diff		13;13;4;17;3;8;6;7;5;4;5	13;13;4;17;3;8;5;7;5;4;5	11	11	0									0	EFO_0004193	0.33216	0
iPS	ENSG00000106069	CHN2	ENSG00000106069	CHM13_G0050201	CHN2	CHN2	protein_coding	protein_coding	1.7225	2.0675	1.345	1.605	1	1	-0.0195946	0.0530506	0.986945	0.986969	1_to_1	exon_length_diff		7;3;7;2;13;7;8;8;6;7;7;7;3;2;5;7;5;5;5;6;5;5;7;3	7;3;7;2;13;7;8;8;6;7;7;7;3;2;5;7;5;5;5;6;5;5;7;3	24	24	0					1	Charcot-Marie-Tooth disease, dominant intermediate D;Charcot-Marie-Tooth disease, type 1B;Charcot-Marie-Tooth disease, type 2I;Charcot-Marie-Tooth disease, type 2J;Dejerine-Sottas disease;Hypomyelinating neuropathy, congenital, 2;Roussy-Levy syndrome	3;3;3;3;3;3;3	known_molec_cause;known_molec_cause;known_molec_cause;known_molec_cause;known_molec_cause;known_molec_cause;known_molec_cause	0	EFO_0007825	0.33753	0
iPS	ENSG00000106070	GRB10	ENSG00000106070	CHM13_G0050584	GRB10	MSTRG.5137	protein_coding	protein_coding	8.55125	9.76375	8.48	9.79	1	1	-0.0233141	0.741928	0.998259	0.998744	1_to_1	transcript_count_diff		17;16;16;19;16;18;18;16;17;15;16;19;18;2;18;5;2;3;6;4;2;4;3;6;3	17;17;19;15;17;16;16;19;16;18;18;16;17;15;16;19;18;2;18;5;2;3;6;4;2;4;3;6;3	25	29	0									0	EFO_0007814	0.46193	0
iPS	ENSG00000106077	ABHD11	ENSG00000106077	CHM13_G0051063	ABHD11	ABHD11	protein_coding	protein_coding	7.66375	8.94125	5.82	6.82	1	1	-0.0197494	0.0530506	0.985873	0.985886	1_to_1	identical gene model		6;6;6;5;4;5;5;5;4;2;4;3;3;3	6;6;6;5;4;5;5;5;4;2;4;3;3;3	14	14	0	Gap, Path Problem								0	EFO_0007984	0.2785	0
iPS	ENSG00000106078	COBL	ENSG00000106078	CHM13_G0050590	COBL	COBL	protein_coding	protein_coding	2.5975	3.01625	2.535	2.9	1	1	-0.0251672	0.0530506	0.991806	0.992184	1_to_1	exon_length_diff		13;12;12;14;5;9;8;8;9;8;4	13;12;12;14;5;9;8;8;9;8;4	11	11	0									0	EFO_0007814	0.41061	0
iPS	ENSG00000106080	FKBP14	ENSG00000106080	CHM13_G0050216	FKBP14	FKBP14	protein_coding	protein_coding	12.7587	14.9625	11.74	13.885	1	1	-0.0202285	0.0530506	0.513997	0.513997	1_to_1	identical gene model		4;3;5;2	4;3;5;2	4	4	0					1	Ehlers-Danlos syndrome, kyphoscoliotic type, 2	3	known_molec_cause	0	MONDO_0013800	0.77128	0
iPS	ENSG00000106086	PLEKHA8	ENSG00000106086	CHM13_G0050217	PLEKHA8	PLEKHA8	protein_coding	protein_coding	3.88625	4.655	3.655	4.57	1	1	-0.204922	0.038601	0.99089	0.992336	1_to_1	transcript_count_diff		5;14;13;18;14;14;13;14;4	5;13;14;13;18;14;14;13;14;4	9	10	0									0	EFO_0000519	0.25152	0
iPS	ENSG00000106089	STX1A	ENSG00000106089	CHM13_G0051059	STX1A	STX1A	protein_coding	protein_coding	7.4575	8.45375	4.365	5.175	1	1	-0.0145221	0.126325	0.966175	0.966535	1_to_1	identical gene model	0.99979	10;10;2;5;2;9;3;4;7;9;3;9;4;5	10;10;2;5;2;9;3;4;7;9;3;9;4;5	14	14	0	Gap, Path Problem								0	EFO_0003847;HP_0001249	0.47318	0
iPS	ENSG00000106100	NOD1	ENSG00000106100	CHM13_G0050232	NOD1	NOD1	protein_coding	protein_coding	3.08875	3.5675	3.03	3.355	1	1	-0.0142047	0.0657731	0.959005	0.959238	1_to_1	identical gene model	0.999754	14;15;3;3;5;5;5;3	14;15;3;3;5;5;5;3	8	8	0				High Signal Region					0	EFO_0004526	0.44642	0
iPS	ENSG00000106105	GARS1	ENSG00000106105	CHM13_G0050241	GARS1	GARS1	protein_coding	protein_coding	8.12125	9.37	8.425	9.175	1	1	0.00661959	0.628167	0.999369	0.999428	1_to_1	transcript_count_diff		17;15;17;16;18;16;19;16;17;18;16;12;7;17;18;18;17;18;15;17;17;16;17;16;18;16;18;16;5;6;4;4;2	17;18;17;15;17;16;18;16;19;16;17;18;16;12;7;17;18;18;17;18;15;17;17;16;17;16;18;16;18;16;5;6;4;4;2	33	35	0					1	Charcot-Marie-Tooth disease, type 2D;Encephalopathy, progressive, with or without lipodystrophy;Lipodystrophy, congenital generalized, type 2;Neuronopathy, distal hereditary motor, type VA;Neuropathy, distal hereditary motor, type VC;Silver spastic paraplegia syndrome;Spinal muscular atrophy, infantile, James type	3;3;3;3;3;3;3	known_molec_cause;known_molec_cause;known_molec_cause;known_molec_cause;known_molec_cause;known_molec_cause;known_molec_cause	0	Orphanet_139536	0.75123	0
iPS	ENSG00000106113	CRHR2	ENSG00000106113	CHM13_G0050242	CRHR2	CRHR2	protein_coding	protein_coding	0.23	0.27	0.23	0.27	0	0	-0.0200028	0.0530506	0.98026	0.98026	1_to_1	identical gene model	0.999829	12;14;13;13;14;4;3;4	12;14;13;13;14;4;3;4	8	8	0									0	MONDO_0005148	0.36438	0
iPS	ENSG00000106123	EPHB6	ENSG00000106123	CHM13_G0052364	EPHB6	EPHB6	protein_coding	protein_coding	1.08	1.25	0.925	1.095	1	1	-0.021439	0.468229	0.995777	0.995847	1_to_1	exon_length_diff		20;20;4;18;19;19;16;17;7;3;4;3	20;20;4;18;19;19;16;17;7;3;4;3	12	12	0	Clone Problem, Unknown								0	MONDO_0002108	0.48418	0
iPS	ENSG00000106125	MINDY4	ENSG00000106125	CHM13_G0050246	MINDY4	MINDY4	protein_coding	protein_coding	0.471667	0.5	0.415	0.45	1	1	-0.0193833	0.0530506	0.950253	0.95019	1_to_1	identical gene model	0.999833	18;2;6	18;2;6	3	3	0									0	MONDO_0024647	0.29883	0
iPS	ENSG00000106128	GHRHR	ENSG00000106128	CHM13_G0050250	GHRHR	GHRHR	protein_coding	protein_coding	7.8525	9.265	7.925	9.4	1	1	-0.020534	0.0530506	0.229477	0.229477	1_to_1	identical gene model		2;13;7;9;10;10;3;9;8;5;2;2	2;13;7;9;10;10;3;9;8;5;2;2	12	12	0					1	Growth hormone deficiency, isolated, type IV	3	known_molec_cause	0	Orphanet_231671	0.64339	0
iPS	ENSG00000106133	NSUN5P2	ENSG00000106133	CHM13_G0051019	NSUN5P2	NSUN5P2	transcribed_unprocessed_pseudogene	transcribed_unprocessed_pseudogene	6.14625	2.44375	4.62	2.38	1	1	1.6015	0.000918537	0.982039	0.995059	1_to_1	exon_count_diff		5;7;11;12;10	5;6;9;9;8	5	5	0	Path Problem			High Signal Region					0	Orphanet_179006	0.048188	0
iPS	ENSG00000106144	CASP2	ENSG00000106144	CHM13_G0052383	CASP2	CASP2	protein_coding	protein_coding	1.41375	1.67625	0.89	1.04	1	1	-0.0196092	0.0530506	0.989798	0.989797	1_to_1	identical gene model	0.999995	10;11;5;10;12;4;5	10;11;5;10;12;4;5	7	7	0									0	EFO_0000508	0.2661	0
iPS	ENSG00000106153	CHCHD2	ENSG00000106153	CHM13_G0050672	CHCHD2	CHCHD2	protein_coding	protein_coding	392.614	458.428	315.215	365.695	1	1	-0.0195106	0.10381	0.539625	0.539203	1_to_1	identical gene model	0.995446	4;3	4;3	2	2	0					1	Parkinson disease 22, autosomal dominant	3	known_molec_cause	0	MONDO_0005180	0.56595	0
iPS	ENSG00000106178	CCL24	ENSG00000106178	CHM13_G0051124	CCL24	CCL24	protein_coding	protein_coding					0	0					1_to_1	identical gene model	0.999269	3;4	3;4	2	2	0									0	EFO_0004842	0.42511	0
iPS	ENSG00000106211	HSPB1	ENSG00000106211	CHM13_G0051142	HSPB1	HSPB1	protein_coding	protein_coding	77.4225	87.72	56.48	63.88	1	1	0.0142583	0.427631	0.985607	0.985921	1_to_1	exon_count_diff		3;3;2;3;3;3;3;2;3;2;2;3;4;2;2;2;1;3;2	3;3;2;3;3;3;3;2;3;2;2;3;4;2;2;2;1;2;2	19	19	0					1	Charcot-Marie-Tooth disease, axonal, type 2F;Neuronopathy, distal hereditary motor, type IIB	3;3	known_molec_cause;known_molec_cause	0	Orphanet_99940	0.79628	0
iPS	ENSG00000106236	NPTX2	ENSG00000106236	CHM13_G0051440	NPTX2	NPTX2	protein_coding	protein_coding	52.7188	61.2638	54.8	65.07	1	1	-0.0139776	0.0573872	0.0934993	0.093905	1_to_1	identical gene model	0.999918	5;3	5;3	2	2	0									0	EFO_0004747	0.31485	0
iPS	ENSG00000106244	PDAP1	ENSG00000106244	CHM13_G0051455	PDAP1	PDAP1	protein_coding	protein_coding	182.317	213.048	173.97	208.865	1	1	-0.0199987	0.0530506	0.657796	0.657785	1_to_1	exon_length_diff		3;6;6;2;3	3;6;6;2;3	5	5	0									0	EFO_0007878	0.099265	0
iPS	ENSG00000106245	BUD31	ENSG00000106245	CHM13_G0051456	BUD31	BUD31	protein_coding	protein_coding	44.1475	51.5825	44.945	51.38	1	1	-0.0199188	0.0530506	0.975349	0.975352	1_to_1	identical gene model		6;5;6;5;3;3;3;4;2	6;5;6;5;3;3;3;4;2	9	9	0									0	EFO_0007878	0.065525	0
iPS	ENSG00000106246	PTCD1	ENSG00000106246	CHM13_G0051457	PTCD1	PTCD1	protein_coding	protein_coding	9.625	11.2613	8.555	10.165	1	1	-0.0209974	0.0530506	0.783003	0.782864	1_to_1	identical gene model		8;5;3;2;2	8;5;3;2;2	5	5	0									0	EFO_0007001	0.15836	0
iPS	ENSG00000106258	CYP3A5	ENSG00000106258	CHM13_G0051471	CYP3A5	CYP3A5	protein_coding	protein_coding	2.13625	2.53	2.19	2.535	1	1	-0.0203237	0.0530506	0.293702	0.285042	1_to_1	exon_count_diff		13;14;12;14;13;2;2;12;11;10;6;5;5;5;5;3	14;14;12;15;13;2;2;12;11;10;6;6;5;5;5;3	16	16	0	Variation				1	{Hypertension, salt-sensitive essential, susceptibility to}	3	known_molec_cause	0	EFO_0000764	0.60562	0
iPS	ENSG00000106261	ZKSCAN1	ENSG00000106261	CHM13_G0051492	ZKSCAN1	MSTRG.5218	protein_coding	protein_coding	2.88625	4.21125	2.92	4.2	1	1	-0.831851	0.0530506	0.993653	0.989602	1_to_1	transcript_count_diff		4;6;8;3;2;6	6;4;6;8;3;2;6	6	7	0									0	EFO_0004713	0.26297	0
iPS	ENSG00000106263	EIF3B	ENSG00000106263	CHM13_G0049762	EIF3B	EIF3B	protein_coding	protein_coding	41.915	49.2175	37.375	43.93	1	1	-0.0143719	0.320961	0.990065	0.990075	1_to_1	exon_length_diff		8;19;7;19;5;2;3;4;5;5;2;3	8;19;7;19;5;2;3;4;5;5;2;3	12	12	0	Clone Problem								0	EFO_0007988	0.19487	0
iPS	ENSG00000106266	SNX8	ENSG00000106266	CHM13_G0049759	SNX8	SNX8	protein_coding	protein_coding	27.0338	33.2437	22.34	28	1	1	-0.0917913	0.0339305	0.702267	0.693159	1_to_1	exon_length_diff		11;3;5;6;6;6;3;4;2	11;3;5;6;6;6;3;4;2	9	9	0									0	EFO_0004536	0.47948	0
iPS	ENSG00000106268	NUDT1	ENSG00000106268	CHM13_G0049758	NUDT1	NUDT1	protein_coding	protein_coding	74.7738	87.2237	77.9	91.14	1	1	-0.0196046	0.0530506	0.974581	0.974474	1_to_1	identical gene model	0.999235	4;5;5;2;4;4;3;2;3	4;5;5;2;4;4;3;2;3	9	9	0									0	EFO_0004792	0.38678	0
iPS	ENSG00000106278	PTPRZ1	ENSG00000106278	CHM13_G0051881	PTPRZ1	PTPRZ1	protein_coding	protein_coding	22.7937	26.8025	23.96	26.63	1	1	-0.0239745	0.128326	0.998638	0.998534	1_to_1	exon_length_diff		31;31;30;3;30;31;32;31;31;29;29;30;2;18;18;3;2;2;5;2	31;31;30;3;30;31;32;31;31;29;29;30;2;18;18;3;2;2;5;2	20	20	0									0	EFO_0004612	0.36989	0
iPS	ENSG00000106290	TAF6	ENSG00000106290	CHM13_G0051501	TAF6	TAF6	protein_coding	protein_coding	15.3438	17.7288	12.87	15.54	1	1	-0.0117321	0.366939	0.997406	0.997413	1_to_1	identical gene model		15;15;15;14;15;15;2;8;8;7;5;6;5;4;5;4;3	15;15;15;14;15;15;2;8;8;7;5;6;5;4;5;4;3	17	17	0					1	Alazami-Yuan syndrome	3	known_molec_cause	0	MONDO_0014931	0.62514	0
iPS	ENSG00000106299	WASL	ENSG00000106299	CHM13_G0051907	WASL	WASL	protein_coding	protein_coding	73.5312	86.1737	69.605	80.96	1	1	-0.0198882	0.0530506	0	0	1_to_1	identical gene model	0.999972	11	11	1	1	0									0	EFO_0004309	0.3506	0
iPS	ENSG00000106302	HYAL4	ENSG00000106302	CHM13_G0051911	HYAL4	HYAL4	protein_coding	protein_coding	1.154	1.312	0.59	0.7	1	1	-0.0199541	0.0531017	0.683864	0.683864	1_to_1	identical gene model	0.999564	5;4;5;4;5	5;4;5;4;5	5	5	0									0	EFO_0004526	0.34746	0
iPS	ENSG00000106304	SPAM1	ENSG00000106304	CHM13_G0051912	SPAM1	SPAM1	protein_coding	protein_coding	0.2	0.23	0.2	0.23	0	0			0.958333	0.958333	1_to_1	identical gene model		4;5;7;6;5;5	4;5;7;6;5;5	6	6	0									0	EFO_0000571;EFO_0000389	0.23099	0
iPS	ENSG00000106305	AIMP2	ENSG00000106305	CHM13_G0049834	AIMP2	AIMP2	protein_coding	protein_coding	33.3875	39.33	34.565	40.805	1	1	-0.0211358	0.0533721	0.951711	0.951672	1_to_1	identical gene model		5;4;3;3	5;4;3;3	4	4	0					1	Leukodystrophy, hypomyelinating, 17	3	known_molec_cause	0	MONDO_0054817	0.47849	0
iPS	ENSG00000106327	TFR2	ENSG00000106327	CHM13_G0051545	TFR2	TFR2	protein_coding	protein_coding	1.14125	1.12125	0.82	0.71	1	1	0.260283	0.0534838	0.989308	0.9911	1_to_1	exon_count_diff		16;18;19;14;14;8;15;2;9;7;5;3;4	16;18;19;13;14;8;14;2;9;7;5;2;4	13	13	0					1	Hemochromatosis, type 3	3	known_molec_cause	1	Orphanet_225123	0.80502	0
iPS	ENSG00000106328	FSCN3	ENSG00000106328	CHM13_G0051952	FSCN3	FSCN3	protein_coding	protein_coding	0.421667	0.931667	0.415	0.95	1	1	-0.35697	0.0581701	0.996037	0.994596	1_to_1	identical gene model		2;3;7;4;2	2;3;7;4;2	5	5	0									0	MONDO_0005148	0.20493	0
iPS	ENSG00000106330	MOSPD3	ENSG00000106330	CHM13_G0051544	MOSPD3	MOSPD3	protein_coding	protein_coding	3.53875	4.09	3.7	4.09	1	1	-0.0209302	0.0530506	0.991941	0.991941	1_to_1	identical gene model		6;5;3;5;6;5;5;3	6;5;3;5;6;5;5;3	8	8	0									0	EFO_0004611	0.19673	0
iPS	ENSG00000106331	PAX4	ENSG00000106331	CHM13_G0051953	PAX4	PAX4	protein_coding	protein_coding					0	0			0.980392	0.977778	1_to_1	exon_length_diff		9;12;10;8;8;6;7	9;12;10;8;8;6;7	7	7	0					1	Diabetes mellitus, type 2;Maturity-onset diabetes of the young, type IX;{Diabetes mellitus, ketosis-prone, susceptibility to}	3;3;3	known_molec_cause;known_molec_cause;known_molec_cause	0	Orphanet_552	0.59386	0
iPS	ENSG00000106333	PCOLCE	ENSG00000106333	CHM13_G0051543	PCOLCE	PCOLCE	protein_coding	protein_coding	35.5012	41.34	33.085	38.54	1	1	-0.0217694	0.0530506	0.910857	0.910741	1_to_1	identical gene model		9;4;2;2;2;2;2;2;5;4	9;4;2;2;2;2;2;2;5;4	10	10	0									0	EFO_0000304	0.23729	0
iPS	ENSG00000106336	FBXO24	ENSG00000106336	CHM13_G0051541	FBXO24	FBXO24	protein_coding	protein_coding	0.33625	0.3925	0.33	0.4	1	1	-0.020262	0.0530506	0.98314	0.98314	1_to_1	identical gene model		4;4;10;7;5;7;4;10;10	4;4;10;7;5;7;4;10;10	9	9	0									0	EFO_0004526	0.1336	0
iPS	ENSG00000106341	PPP1R17	ENSG00000106341	CHM13_G0050258	PPP1R17	PPP1R17	protein_coding	protein_coding	9.81125	11.5288	9.045	10.51	1	1	-0.0199819	0.0530506	0.281532	0.281532	1_to_1	identical gene model	0.999482	5;4;4	5;4;4	3	3	0					1	{Hypercholesterolemia, susceptibility to}	3	known_molec_cause	0	GO_0007568	0.38891	0
iPS	ENSG00000106344	RBM28	ENSG00000106344	CHM13_G0051963	RBM28	RBM28	protein_coding	protein_coding	17.9537	21.055	16.97	20.59	1	1	-0.0245394	0.0530506	0.850603	0.850173	1_to_1	exon_length_diff		19;4;15;2;7;7;2;6	19;4;15;2;7;7;2;6	8	8	0				High Signal Region	1	?Alopecia, neurologic defects, and endocrinopathy syndrome	3	known_molec_cause	0	MONDO_0012794	0.59495	0
iPS	ENSG00000106346	USP42	ENSG00000106346	CHM13_G0049841	USP42	USP42	protein_coding	protein_coding	7.95375	9.29125	8.305	9.375	1	1	-0.0196425	0.0530506	0.781698	0.781582	1_to_1	identical gene model	0.99997	18;12;16;4;12;17;13	18;12;16;4;12;17;13	7	7	0	Clone Problem								0	EFO_0000519	0.23099	0
iPS	ENSG00000106348	IMPDH1	ENSG00000106348	CHM13_G0051967	IMPDH1	IMPDH1	protein_coding	protein_coding	5.37625	6.28375	4.435	5.285	1	1	-0.012883	0.417697	0.998101	0.998103	1_to_1	identical gene model	0.999346	17;16;14;17;16;13;17;15;14;14;14;3;7;3;5;4;6;6	17;16;14;17;16;13;17;15;14;14;14;3;7;3;5;4;6;6	18	18	0					1	Leber congenital amaurosis 11;Retinitis pigmentosa 10	3;3	known_molec_cause;known_molec_cause	0	Orphanet_791	0.7237	0
iPS	ENSG00000106351	AGFG2	ENSG00000106351	CHM13_G0051536	AGFG2	AGFG2	protein_coding	protein_coding	1.0275	1.20875	1.07	1.275	1	1	-0.0256009	0.0530506	0.920335	0.920132	1_to_1	exon_length_diff		12;7;4;9;8	12;7;4;9;8	5	5	0									0	EFO_0007986	0.098082	0
iPS	ENSG00000106355	LSM5	ENSG00000106355	CHM13_G0050264	LSM5	LSM5	protein_coding	protein_coding	87.1725	101.98	91.81	106.87	1	1	-0.0261394	0.0962923	0.951557	0.951227	1_to_1	exon_length_diff		5;5;5;5;4;5;2;6;5;3	5;5;5;5;4;5;2;6;5;3	10	10	0				High Signal Region					0	EFO_0004337	0.20888	0
iPS	ENSG00000106366	SERPINE1	ENSG00000106366	CHM13_G0051570	SERPINE1	SERPINE1	protein_coding	protein_coding	11.9275	13.9787	7.8	9.56	1	1	-0.0248411	0.0579924	0	0	1_to_1	exon_length_diff		9	9	1	1	0	Path Problem				1	Plasminogen activator inhibitor-1 deficiency;{Transcription of plasminogen activator inhibitor, modulator of}	3;3	known_molec_cause;known_molec_cause	0	Orphanet_465	0.71277	0
iPS	ENSG00000106367	AP1S1	ENSG00000106367	CHM13_G0051571	AP1S1	AP1S1	protein_coding	protein_coding	91.8738	119.201	85.965	128.485	1	1	-0.312262	0.447941	0.90383	0.883929	1_to_1	exon_length_diff		5;5;6;5;5;2	5;5;6;5;5;2	6	6	0	Path Problem				1	MEDNIK syndrome	3	known_molec_cause	0	MONDO_0012251	0.72178	0
iPS	ENSG00000106384	MOGAT3	ENSG00000106384	CHM13_G0051575	MOGAT3	MOGAT3	protein_coding	protein_coding	0.457143	0.527143	0.5	0.55	1	1	-0.020284	0.0530506	0.71587	0.71587	1_to_1	exon_length_diff		7;6;6;3	7;6;6;3	4	4	0	Path Problem								0	EFO_0004725	0.13006	0
iPS	ENSG00000106392	C1GALT1	ENSG00000106392	CHM13_G0049876	C1GALT1	C1GALT1	protein_coding	protein_coding	37.1987	43.4738	38.825	43.935	1	1	-0.019268	0.0530506	0.750566	0.750659	1_to_1	identical gene model	0.999993	4;4;3;2;3;2	4;4;3;2;3;2	6	6	0									0	EFO_0006336	0.44475	0
iPS	ENSG00000106397	PLOD3	ENSG00000106397	CHM13_G0051578	PLOD3	PLOD3	protein_coding	protein_coding	21.5587	25.245	17.4	20.985	1	1	-0.0214105	0.0530506	0.903657	0.903584	1_to_1	identical gene model		7;19;2;3;5;2;8;2;11;3;3;6;4;4;5;2	7;19;2;3;5;2;8;2;11;3;3;6;4;4;5;2	16	16	0	Path Problem				1	Lysyl hydroxylase 3 deficiency	3	known_molec_cause	0	Orphanet_300284	0.63143	0
iPS	ENSG00000106399	RPA3	ENSG00000106399	CHM13_G0049885	RPA3	RPA3	protein_coding	protein_coding	69.4862	81.37	72.61	87.585	1	1	-0.0223791	0.0606336	0.934288	0.934119	1_to_1	exon_length_diff		8;4;5;4;2;2;2	8;4;5;4;2;2;2	7	7	0									0	EFO_0000304	0.2864	0
iPS	ENSG00000106400	ZNHIT1	ENSG00000106400	CHM13_G0051579	ZNHIT1	ZNHIT1	protein_coding	protein_coding	76.2488	88.8512	70.655	86.365	1	1	-0.0313413	0.0530506	0.925795	0.925178	1_to_1	exon_length_diff		5;5;6;4	5;5;6;4	4	4	0	Path Problem								0	EFO_0002571	0.099442	0
iPS	ENSG00000106404	CLDN15	ENSG00000106404	CHM13_G0051580	CLDN15	CLDN15	protein_coding	protein_coding	5.745	6.7025	6.27	7.015	1	1	-0.0200154	0.0530506	0.803332	0.803332	1_to_1	identical gene model		6;6;5;6;4;4;3;3	6;6;5;6;4;4;3;3	8	8	0									0	EFO_0000304	0.24592	0
iPS	ENSG00000106410	NOBOX	ENSG00000106410	CHM13_G0052443	NOBOX	NOBOX	protein_coding	protein_coding					0	0			1	1	1_to_1	identical gene model	0.999125	10;10;8;7	10;10;8;7	4	4	0	Variation				1	Premature ovarian failure 5	3	known_molec_cause	0	EFO_0004266	0.78858	0
iPS	ENSG00000106415	GLCCI1	ENSG00000106415	CHM13_G0049894	GLCCI1	GLCCI1	protein_coding	protein_coding	2.82375	3.29625	3.205	3.78	1	1	-0.0112939	0.150571	0.983102	0.983195	1_to_1	exon_length_diff		8;5;6;3;2;5;7;6;6;4;2;2	8;5;6;3;2;5;7;6;6;4;2;2	12	12	0					1	{Glucocorticoid therapy, response to}	3	known_molec_cause	0	EFO_0005090	0.4498	0
iPS	ENSG00000106436	MYL10	ENSG00000106436	CHM13_G0051591	MYL10	MYL10	protein_coding	protein_coding	0.96	1.1	1.25	1.48	1	1	-0.0205463	0.0530506	0.627706	0.627706	1_to_1	identical gene model	0.998915	8;7	8;7	2	2	0	Clone Problem								0	EFO_0004741	0.31704	0
iPS	ENSG00000106443	PHF14	ENSG00000106443	CHM13_G0049922	PHF14	PHF14	protein_coding	protein_coding	16.7525	19.61	17.745	20.535	1	1	-0.0199473	0.0530506	0.983599	0.983607	1_to_1	identical gene model	0.999997	16;17;16;18;17;6;16;2;2;5;4;2;3;4;3;2	16;17;16;18;17;6;16;2;2;5;4;2;3;4;3;2	16	16	0									0	EFO_0009273	0.20337	0
iPS	ENSG00000106459	NRF1	ENSG00000106459	CHM13_G0052028	NRF1	NRF1	protein_coding	protein_coding	2.2975	2.695	2.04	2.47	1	1	-0.0196685	0.0530506	0.99594	0.995978	1_to_1	exon_length_diff		11;3;7;11;12;11;12	11;3;7;11;12;11;12	7	7	0									0	EFO_0004309	0.41429	0
iPS	ENSG00000106460	TMEM106B	ENSG00000106460	CHM13_G0049929	TMEM106B	TMEM106B	protein_coding	protein_coding	1.27286	1.49	0.94	1.12	1	1	-0.019425	0.0536539	0.99753	0.997674	1_to_1	exon_length_diff		7;8;4;9;3;3;3;3	7;8;4;9;3;3;3;3	8	8	0					1	Leukodystrophy, hypomyelinating, 16	3	known_molec_cause	0	Orphanet_282	0.46849	0
iPS	ENSG00000106462	EZH2	ENSG00000106462	CHM13_G0052480	EZH2	EZH2	protein_coding	protein_coding	14.2375	16.7387	14.755	16.76	1	1	-0.0191486	0.0530506	0.981073	0.981073	1_to_1	identical gene model		20;19;20;19;20;19;20;2;10;12	20;19;20;19;20;19;20;2;10;12	10	10	0					1	Weaver syndrome	3	known_molec_cause	0	MONDO_0010193	0.7981	1			yes
iPS	ENSG00000106477	CEP41	ENSG00000106477	CHM13_G0052050	CEP41	CEP41	protein_coding	protein_coding	1.59875	1.8875	1.395	1.675	1	1	-0.0205548	0.0530506	0.995105	0.995106	1_to_1	exon_length_diff		11;11;9;10;3;11;9;10;7;7;11;12;11;12;9;12;9;11;11;1;10;11;10;9;11;11;8;8;10;5;6;5;3;3;4;1	11;11;9;10;3;11;9;10;7;7;11;12;11;12;9;12;9;11;11;1;10;11;10;9;11;11;8;8;10;5;6;5;3;3;4;1	36	36	0	Variation, Path Problem				1	Joubert syndrome 15	3	known_molec_cause	0	MONDO_0018772	0.76992	0
iPS	ENSG00000106479	ZNF862	ENSG00000106479	CHM13_G0052513	ZNF862	ZNF862	protein_coding	protein_coding	3.5375	4.1525	2.925	3.53	1	1	-0.0390137	0.0815384	0.315164	0.295501	1_to_1	exon_length_diff		8;4;2;2;2;3	8;4;2;2;2;3	6	6	0	Variation								0	Orphanet_2024	0.2661	0
iPS	ENSG00000106483	SFRP4	ENSG00000106483	CHM13_G0050363	SFRP4	SFRP4	protein_coding	protein_coding	0.196	0.208333	0.22	0.22	1	1	-0.0199802	0.0530506	0.2	0.2	1_to_1	identical gene model	0.999513	6;2;6	6;2;6	3	3	0	Clone Problem				1	Pyle disease	3	known_molec_cause	0	MONDO_0009943	0.72942	1			yes
iPS	ENSG00000106484	MEST	ENSG00000106484	CHM13_G0052053	MEST	MEST	protein_coding	protein_coding	15.3925	18.1175	12.42	15.075	1	1	-0.0252311	0.0721732	0.998839	0.998842	1_to_1	exon_length_diff		12;11;11;11;5;6;12;9;12;12;12;9;6;3;3;8;3	12;11;11;11;5;6;12;9;12;12;12;9;6;3;3;8;3	17	17	0	Variation, Path Problem								0	Orphanet_168778	0.2661	0
iPS	ENSG00000106511	MEOX2	ENSG00000106511	CHM13_G0049957	MEOX2	MEOX2	protein_coding	protein_coding	0.81	0.951429	0.73	0.87	1	1	-0.0207895	0.0530506	0	0	1_to_1	identical gene model	0.999762	3	3	1	1	0									0	EFO_0009270	0.48991	0
iPS	ENSG00000106524	ANKMY2	ENSG00000106524	CHM13_G0049972	ANKMY2	ANKMY2	protein_coding	protein_coding	2.32875	2.7125	2.215	2.64	1	1	-0.0198549	0.0530506	0.975681	0.975665	1_to_1	identical gene model	0.999929	10;11;9;5;4;2	10;11;9;5;4;2	6	6	0									0	EFO_0007986	0.15497	0
iPS	ENSG00000106526	ACTR3C	ENSG00000106526	CHM13_G0052526	ACTR3C	ACTR3C	protein_coding	protein_coding	0.894	1.048	0.46	0.57	1	1	-0.0202715	0.0530506	0.989841	0.989841	1_to_1	identical gene model	0.99991	6;1;8;5;5;3	6;1;8;5;5;3	6	6	0									0	EFO_0004980	0.26379	0
iPS	ENSG00000106536	POU6F2	ENSG00000106536	CHM13_G0050394	POU6F2	POU6F2	protein_coding	protein_coding	0.525714	0.62	0.33	0.39	1	1	-0.0192127	0.0530506	0.982997	0.98309	1_to_1	exon_length_diff		10;11;11;11;6;4;7;7;8;3;4;4	10;11;11;11;6;4;7;7;8;3;4;4	12	12	0				High Signal Region	1	{Wilms tumor susceptibility-5}	3	known_molec_cause	0	EFO_0004784	0.46263	0
iPS	ENSG00000106537	TSPAN13	ENSG00000106537	CHM13_G0049976	TSPAN13	TSPAN13	protein_coding	protein_coding	133.835	167.649	135.9	167.045	1	1	-0.12572	0.0530506	0.166244	0.155606	1_to_1	exon_length_diff		6;5	6;5	2	2	0									0	EFO_0004875	0.38526	0
iPS	ENSG00000106538	RARRES2	ENSG00000106538	CHM13_G0052530	RARRES2	RARRES2	protein_coding	protein_coding	64.6838	75.2288	62.18	75.1	1	1	-0.0217937	0.159022	0.97698	0.976475	1_to_1	exon_length_diff		4;6;5;5;5	4;6;5;5;5	5	5	0									0	EFO_0007937	0.2943	0
iPS	ENSG00000106540		ENSG00000106540	CHM13_G0050402	AC004837.1	AC004837.1	processed_pseudogene	processed_pseudogene					0	0			1	1	1_to_1	identical gene model		1	1	1	1	0												0
iPS	ENSG00000106541	AGR2	ENSG00000106541	CHM13_G0049977	AGR2	AGR2	protein_coding	protein_coding					0	0					1_to_1	identical gene model	0.999414	8;5;7;7;5;2;2	8;5;7;7;5;2;2	7	7	0									0	EFO_0004747	0.3071	0
iPS	ENSG00000106546	AHR	ENSG00000106546	CHM13_G0049982	AHR	AHR	protein_coding	protein_coding	0.34	0.39	0.34	0.39	0	0	-0.0200346	0.0530506	0.999214	0.999214	1_to_1	identical gene model		2;15;11;12;3;2;2	2;15;11;12;3;2;2	7	7	0					1	?Retinitis pigmentosa 85	3	known_molec_cause	0	EFO_0000676	0.55868	0
iPS	ENSG00000106554	CHCHD3	ENSG00000106554	CHM13_G0052102	CHCHD3	CHCHD3	protein_coding	protein_coding	167.769	196.381	179.17	207.815	1	1	-0.0197588	0.0530506	0.838015	0.838003	1_to_1	identical gene model		8;9;7;11;4;3	8;9;7;11;4;3	6	6	0									0	EFO_0004339	0.34055	0
iPS	ENSG00000106560	GIMAP2	ENSG00000106560	CHM13_G0052548	GIMAP2	GIMAP2	protein_coding	protein_coding	0.35	0.255	0.35	0.255	0	0			0	0	1_to_1	identical gene model		2;3;3	2;3;3	3	3	0									0	EFO_0004842	0.045396	0
iPS	ENSG00000106565	TMEM176B	ENSG00000106565	CHM13_G0052554	TMEM176B	TMEM176B	protein_coding	protein_coding	0.238	0.278	0.24	0.27	1	1	-0.0201317	0.0530506	0.991784	0.991582	1_to_1	identical gene model	0.996925	8;7;7;7;6;6	8;7;7;7;6;6	6	6	0									0	EFO_0004696	0.31476	0
iPS	ENSG00000106571	GLI3	ENSG00000106571	CHM13_G0050429	GLI3	GLI3	protein_coding	protein_coding	9.02875	10.5862	9.565	11.495	1	1	-0.0200439	0.0530506	0.408923	0.489466	1_to_1	transcript_count_diff		15;14;2;5;4;5;4;3;2	15;14;15;2;5;4;5;4;3;2	9	10	0					1	Greig cephalopolysyndactyly syndrome;Pallister-Hall syndrome;Polydactyly, postaxial, types A1 and B;Polydactyly, preaxial, type IV	3;3;3;3	known_molec_cause;known_molec_cause;known_molec_cause;known_molec_cause	1	MONDO_0008287	0.82014	0
iPS	ENSG00000106588	PSMA2	ENSG00000106588	CHM13_G0050437	PSMA2	PSMA2	protein_coding	protein_coding	7.8925	9.29875	7.35	8.335	1	1	-0.0250218	0.0755616	0.997503	0.997484	1_to_1	exon_length_diff		8;9;6;6;5	8;9;6;6;5	5	5	0									0	EFO_0000764	0.46197	0
iPS	ENSG00000106591	MRPL32	ENSG00000106591	CHM13_G0050439	MRPL32	MRPL32	protein_coding	protein_coding	132.726	156.275	136.67	160.385	1	1	-0.0602214	0.00100556	0.848664	0.849708	1_to_1	exon_count_diff		3;3;3;2	3;2;2;2	4	4	0									0	EFO_0010736	0.2999	0
iPS	ENSG00000106603	COA1	ENSG00000106603	CHM13_G0050451	COA1	COA1	protein_coding	protein_coding	49.945	58.5562	46.71	56.615	1	1	-0.0205201	0.0530506	0.983971	0.983977	1_to_1	identical gene model	0.999419	7;7;8;8;3;6;7;5;3;6;8;5;4;2;3;4;3;2;3	7;7;8;8;3;6;7;5;3;6;8;5;4;2;3;4;3;2;3	19	19	0									0	EFO_0004526	0.29725	0
iPS	ENSG00000106605	BLVRA	ENSG00000106605	CHM13_G0050452	BLVRA	BLVRA	protein_coding	protein_coding	16.3438	21.9275	16.165	23.365	1	1	-0.401331	0.0530506	0.978794	0.97339	1_to_1	identical gene model	0.996231	8;9;5;3;2	8;9;5;3;2	5	5	0					1	Hyperbiliverdinemia	3	known_molec_cause	0	Orphanet_276405	0.57894	0
iPS	ENSG00000106608	URGCP	ENSG00000106608	CHM13_G0050456	URGCP	URGCP	protein_coding	protein_coding	2.64625	3.07375	2.695	3.14	1	1	-0.0287099	0.0972104	0.995186	0.995176	1_to_1	exon_length_diff		7;4;5;6;6;4;6;2;4;3;5;4;2	7;4;5;6;6;4;6;2;4;3;5;4;2	13	13	0									0	EFO_0004631	0.17774	0
iPS	ENSG00000106609	TMEM248	ENSG00000106609	CHM13_G0050965	TMEM248	TMEM248	protein_coding	protein_coding	42.1088	2.5375	45.405	2.555	1	1	6.84394	4.9124e-06	0.693626	0.998643	1_to_1	transcript_count_diff		7;4;6;3;3;3;3	7;5;8;4;6;3;3;3;3	7	9	0									0	EFO_0005213	0.38585	0
iPS	ENSG00000106610	STAG3L4	ENSG00000106610	CHM13_G0050974	STAG3L4	STAG3L4	transcribed_unprocessed_pseudogene	transcribed_unprocessed_pseudogene	13.2713	15.5337	13.18	16.045	1	1	-0.0186281	0.122094	0.872682	0.872944	1_to_1	exon_length_diff		5;4;10;4;3	5;4;10;4;3	5	5	0												0
iPS	ENSG00000106615	RHEB	ENSG00000106615	CHM13_G0052588	RHEB	RHEB	protein_coding	protein_coding	111.549	130.178	113.225	124.965	1	1	-0.0199033	0.0530506	0.911122	0.911125	1_to_1	identical gene model	0.999645	8;8;9;8;2;6;2	8;8;9;8;2;6;2	7	7	0									0	EFO_0000640	0.3683	0
iPS	ENSG00000106617	PRKAG2	ENSG00000106617	CHM13_G0052590	PRKAG2	PRKAG2	protein_coding	protein_coding	3.595	4.22625	2.76	3.1	1	1	-0.0295795	0.0531203	0.996739	0.996553	1_to_1	exon_count_diff		12;16;14;17;16;13;12;14;2;5;14;17;14;14;13;14;16;13;3;16;2;9;10;7;3;5;4;3;6;6;4;4;4;4;2	12;16;14;17;16;13;12;14;2;5;14;17;14;14;13;14;16;13;3;16;2;9;10;7;3;5;4;3;7;6;4;4;4;4;2	35	35	0					1	Cardiomyopathy, hypertrophic 6;Glycogen storage disease of heart, lethal congenital;Wolff-Parkinson-White syndrome	3;3;3	known_molec_cause;known_molec_cause;known_molec_cause	0	EFO_0000538	0.77094	0
iPS	ENSG00000106624	AEBP1	ENSG00000106624	CHM13_G0050475	AEBP1	MSTRG.5124	protein_coding	protein_coding	6.645	2.4725	5.955	2.12	1	1	3.0068	4.7546e-05	0.946369	0.995235	1_to_1	transcript_count_diff		21;6;4;5;3;4;8;8;3	22;21;6;4;5;3;4;8;8;3	9	10	0					1	Ehlers-Danlos syndrome, classic-like, 2	3	known_molec_cause	0	MONDO_0054813	0.6485	0
iPS	ENSG00000106628	POLD2	ENSG00000106628	CHM13_G0050477	POLD2	POLD2	protein_coding	protein_coding	30.9262	37.115	29.775	36.15	1	1	-0.0388914	0.0530506	0.995864	0.995805	1_to_1	exon_length_diff		11;12;2;10;11;3;6;2;6;4;5;2;3;2;4;4;3;3	11;12;2;10;11;3;6;2;6;4;5;2;3;2;4;4;3;3	18	18	0									0	EFO_0000222	0.60206	0
iPS	ENSG00000106631	MYL7	ENSG00000106631	CHM13_G0050479	MYL7	MYL7	protein_coding	protein_coding	6.4425	9.25625	5.96	7.945	1	1	-0.1479	0.0530506	0.932555	0.925733	1_to_1	exon_count_diff		7;4;6;6;6;5;3;3;3;2	7;4;6;6;6;6;3;3;3;2	10	10	0									0	EFO_0003144	0.34658	0
iPS	ENSG00000106633	GCK	ENSG00000106633	CHM13_G0050480	GCK	GCK	protein_coding	protein_coding	4.88875	5.66875	4.055	4.73	1	1	-0.0281374	0.0765073	0.983984	0.983771	1_to_1	identical gene model	0.999882	11;4;10;2;3;10;10;11;11;10;3;2	11;4;10;2;3;10;10;11;11;10;3;2	12	12	0				High Signal Region	1	Diabetes mellitus, noninsulin-dependent, late onset;Diabetes mellitus, permanent neonatal 1;Hyperinsulinemic hypoglycemia, familial, 3;MODY, type II	3;3;3;3	known_molec_cause;known_molec_cause;known_molec_cause;known_molec_cause	1	Orphanet_552	0.85224	0
iPS	ENSG00000106635	BCL7B	ENSG00000106635	CHM13_G0051052	BCL7B	BCL7B	protein_coding	protein_coding	3.93375	4.60625	4.005	4.685	1	1	-0.0197199	0.0530506	0.995625	0.995625	1_to_1	identical gene model	0.999746	6;3;3;5;6;5;5;6;7;3;5;4;4;2	6;3;3;5;6;5;5;6;7;3;5;4;4;2	14	14	0	Gap, Path Problem								0	EFO_0004530	0.19501	0
iPS	ENSG00000106636	YKT6	ENSG00000106636	CHM13_G0050481	YKT6	YKT6	protein_coding	protein_coding	18.2362	21.3225	17.54	20.88	1	1	-0.02032	0.0530506	0.983628	0.983628	1_to_1	identical gene model		6;7;8;2;2;5;2	6;7;8;2;2;5;2	7	7	0				High Signal Region					0	EFO_0004344	0.35157	0
iPS	ENSG00000106638	TBL2	ENSG00000106638	CHM13_G0051053	TBL2	TBL2	protein_coding	protein_coding	6.07375	7.08875	6.42	7.58	1	1	-0.0197457	0.0530506	0.985083	0.985084	1_to_1	exon_count_diff		7;7;7;7;8;6;7;7;2;8;6;2;6;5;4;4;4;4;3;3;3;4	7;7;7;7;8;6;7;7;2;8;6;2;6;5;4;4;5;4;3;3;3;4	22	22	0	Gap, Path Problem								0	EFO_0004530	0.33656	0
iPS	ENSG00000106648	GALNTL5	ENSG00000106648	CHM13_G0052596	GALNTL5	GALNTL5	protein_coding	protein_coding	0.39	0.446667	0.39	0.48	1	1	-0.0200069	0.0530506	0.612179	0.612179	1_to_1	identical gene model	0.999574	10;7;8;10;12;9;10;12;3;3;3	10;7;8;10;12;9;10;12;3;3;3	11	11	0									0	EFO_0004248	0.2877	0
iPS	ENSG00000106665	CLIP2	ENSG00000106665	CHM13_G0051077	CLIP2	CLIP2	protein_coding	protein_coding	3.51125	4.04625	3.015	3.665	1	1	-0.0198708	0.0530506	0.988921	0.988926	1_to_1	identical gene model	0.999694	17;16;2;6;3;2;2;2	17;16;2;6;3;2;2;2	8	8	0	Gap, Path Problem								0	EFO_0007937	0.28839	0
iPS	ENSG00000106682	EIF4H	ENSG00000106682	CHM13_G0051072	EIF4H	EIF4H	protein_coding	protein_coding	42.2537	49.9975	36.94	45.555	1	1	-0.0322491	0.0153628	0.981988	0.981874	1_to_1	identical gene model		7;4;6;3;6	7;4;6;3;6	5	5	0	Gap, Path Problem								0	EFO_0000616	0.073068	0
iPS	ENSG00000106683	LIMK1	ENSG00000106683	CHM13_G0051071	LIMK1	LIMK1	protein_coding	protein_coding	1.7425	1.3	1.495	1.245	1	1	0.681451	0.00312762	0.99693	0.998656	1_to_1	transcript_count_diff		16;16;16;15;3;5;7;3	16;17;16;16;15;3;5;7;3	8	9	0	Gap, Path Problem								0	EFO_0005091	0.28611	0
iPS	ENSG00000106686	SPATA6L	ENSG00000106686	CHM13_G0055244	SPATA6L	SPATA6L	protein_coding	protein_coding	0.673333	0.796667	0.455	0.535	1	1	-0.0196807	0.0530506	0.956377	0.956724	1_to_1	exon_count_diff		13;14;17;10;11;15;7;9;5;6;3;4;2	13;14;16;10;11;15;7;8;5;6;3;4;2	13	13	0				High Signal Region					0	EFO_0004833	0.3402	0
iPS	ENSG00000106688	SLC1A1	ENSG00000106688	CHM13_G0055243	SLC1A1	SLC1A1	protein_coding	protein_coding	24.1425	28.3125	21.925	25.57	1	1	-0.0201637	0.0530506	0.176204	0.176204	1_to_1	identical gene model		12;3;5	12;3;5	3	3	0					1	Dicarboxylic aminoaciduria;{?Schizophrenia susceptibility 18}	3;3	known_molec_cause;known_molec_cause	0	Orphanet_2195	0.60798	0
iPS	ENSG00000106689	LHX2	ENSG00000106689	CHM13_G0057016	LHX2	LHX2	protein_coding	protein_coding	0.185	0.21	0.185	0.21	0	0			0.972811	0.972811	1_to_1	identical gene model		3;5;5;4	3;5;5;4	4	4	0	Unknown								0	EFO_0003924	0.50049	0
iPS	ENSG00000106692	FKTN	ENSG00000106692	CHM13_G0056734	FKTN	MSTRG.5678	protein_coding	protein_coding	1.64875	1.98125	1.745	2.115	1	1	-0.0296032	0.440544	0.991695	0.99253	1_to_1	transcript_count_diff		7;10;10;11;11;12;14;12;14;3;4;9;7;11;13;15;10;14;10;2;9;10;6;13;9;4;6	7;7;10;10;11;11;12;14;12;14;3;4;9;7;11;13;15;10;14;10;2;9;10;6;13;9;4;6	27	28	0				High Signal Region	1	Cardiomyopathy, dilated, 1X;Muscular dystrophy-dystroglycanopathy (congenital with brain and eye anomalies), type A, 4;Muscular dystrophy-dystroglycanopathy (congenital without mental retardation), type B, 4;Muscular dystrophy-dystroglycanopathy (limb-girdle), type C, 4	3;3;3;3	known_molec_cause;known_molec_cause;known_molec_cause;known_molec_cause	1	Orphanet_272	0.82554	0
iPS	ENSG00000106701	FSD1L	ENSG00000106701	CHM13_G0056731	FSD1L	FSD1L	protein_coding	protein_coding	0.47	0.56	0.375	0.415	1	1	-0.0200748	0.0530506	0.99598	0.996068	1_to_1	exon_length_diff		11;14;4;14;13;6;8	11;14;4;14;13;6;8	7	7	0				High Signal Region					0	MONDO_0005129	0.16025	0
iPS	ENSG00000106714	CNTNAP3	ENSG00000106714	CHM13_G0055846	CNTNAP3	CNTNAP3	protein_coding	protein_coding	3.83125	4.495	3.57	4.24	1	1	-0.0637954	0.292385	0.928815	0.926231	1_to_1	identical gene model	0.999712	24;23;5;3;18;3;4;13;3;14;2;7	24;23;5;3;18;3;4;13;3;14;2;7	12	12	0	Gap, GRC Housekeeping		High Signal Region	High Signal Region					0	EFO_0005425	0.086426	0
iPS	ENSG00000106723	SPIN1	ENSG00000106723	CHM13_G0056390	SPIN1	MSTRG.5643	protein_coding	protein_coding	123.824	4.34714	127.3	2.57	1	1	7.95791	5.70794e-08	0.304972	0.99944	1_to_1	transcript_count_diff		5;9;6;5;5;5	6;7;8;8;7;5;9;6;5;5;8;7;5	6	13	0									0	EFO_0009270	0.38002	0
iPS	ENSG00000106733	NMRK1	ENSG00000106733	CHM13_G0056212	NMRK1	NMRK1	protein_coding	protein_coding	12.1062	14.0687	11.685	12.965	1	1	-0.0200379	0.0530506	0.930125	0.930223	1_to_1	exon_length_diff		10;9;8;2;7;2;2	10;9;8;2;7;2;2	7	7	0									0	EFO_0005423	0.18396	0
iPS	ENSG00000106771	TMEM245	ENSG00000106771	CHM13_G0056783	TMEM245	TMEM245	protein_coding	protein_coding	44.1088	48.84	44.925	48.505	1	1	0.0587708	0.0530506	0.5247	0.604207	1_to_1	transcript_count_diff		18;4;12;16;2	18;4;16;12;16;2	5	6	0									0	EFO_0008354	0.41739	0
iPS	ENSG00000106772	PRUNE2	ENSG00000106772	CHM13_G0056226	PRUNE2	PRUNE2	protein_coding	protein_coding	1.23375	1.43	1.04	1.23	1	1	-0.0199394	0.0530506	0.997975	0.997986	1_to_1	exon_length_diff		11;19;7;7;19;18;2;11;10;2;4;3;7;6;4	11;19;7;7;19;18;2;11;10;2;4;3;7;6;4	15	15	0									0	EFO_0004833	0.45113	0
iPS	ENSG00000106780	MEGF9	ENSG00000106780	CHM13_G0056938	MEGF9	MEGF9	protein_coding	protein_coding	2.27375	2.6575	2.27	2.635	1	1	-0.0175162	0.0587654	0	0	1_to_1	exon_length_diff		6	6	1	1	0				High Signal Region					0	EFO_0004339	0.34295	0
iPS	ENSG00000106785	TRIM14	ENSG00000106785	CHM13_G0056625	TRIM14	TRIM14	protein_coding	protein_coding	13.765	16.175	12.75	15.455	1	1	-0.0202544	0.0530506	0.432491	0.432491	1_to_1	identical gene model		7;2;6;7;5;5	7;2;6;7;5;5	6	6	0									0	MONDO_0012495	0.51864	0
iPS	ENSG00000106789	CORO2A	ENSG00000106789	CHM13_G0056627	CORO2A	CORO2A	protein_coding	protein_coding	0.562857	0.665714	0.27	0.32	1	1	-0.0187255	0.0530737	0.994761	0.99476	1_to_1	identical gene model	0.999903	12;12	12;12	2	2	0									0	EFO_0004531;EFO_0003923	0.093347	0
iPS	ENSG00000106799	TGFBR1	ENSG00000106799	CHM13_G0056640	TGFBR1	TGFBR1	protein_coding	protein_coding	0.87125	1.01625	0.84	0.995	1	1	-0.0205295	0.0530506	0.994001	0.994001	1_to_1	identical gene model		3;3;8;9;8;9;3;3;9;3	3;3;8;9;8;9;3;3;9;3	10	10	0					1	Loeys-Dietz syndrome 1;{Multiple self-healing squamous epithelioma, susceptibility to}	3;3	known_molec_cause;known_molec_cause	1	Orphanet_91387	0.80197	0
iPS	ENSG00000106803	SEC61B	ENSG00000106803	CHM13_G0056645	SEC61B	SEC61B	protein_coding	protein_coding	224.278	261.861	229.485	278.31	1	1	-0.0189389	0.0531944	0.888038	0.888082	1_to_1	identical gene model		4;4;2	4;4;2	3	3	0									0	EFO_0004875	0.2269	0
iPS	ENSG00000106804	C5	ENSG00000106804	CHM13_G0056947	C5	C5	protein_coding	protein_coding	0.89125	1.045	0.655	0.76	1	1	-0.0204449	0.0530506	0.117216	0.117216	1_to_1	identical gene model	0.99976	41;4;3;3;5	41;4;3;3;5	5	5	0					1	C5 deficiency;[Eculizumab, poor response to]	3;3	known_molec_cause;known_molec_cause	0	Orphanet_169150	0.67531	0
iPS	ENSG00000106809	OGN	ENSG00000106809	CHM13_G0056465	OGN	OGN	protein_coding	protein_coding					0	0			0.625	0.625	1_to_1	identical gene model		7;7;2;5	7;7;2;5	4	4	0	Variation								0	EFO_0000389	0.26091	0
iPS	ENSG00000106819	ASPN	ENSG00000106819	CHM13_G0056467	ASPN	ASPN	protein_coding	protein_coding					0	0			1	1	1_to_1	exon_length_diff		8;6;6;4	8;6;6;4	4	4	0	Variation				1	{Lumbar disc degeneration};{Osteoarthritis susceptibility 3}	3;3	known_molec_cause;known_molec_cause	0	EFO_0004994	0.37315	0
iPS	ENSG00000106823	ECM2	ENSG00000106823	CHM13_G0056468	ECM2	ECM2	protein_coding	protein_coding					0	0			0.555556	0.555556	1_to_1	identical gene model	0.999574	10;10;3;4	10;10;3;4	4	4	0	Variation								0	EFO_0004339	0.23345	0
iPS	ENSG00000106829	TLE4	ENSG00000106829	CHM13_G0056257	TLE4	TLE4	protein_coding	protein_coding	3.09625	3.60875	1.21	1.49	1	1	-0.369565	0.0530506	0.998078	0.998134	1_to_1	transcript_count_diff		18;5;20;21;10;6;21;21;5;4;3;19;7;6;5;11;6;4;4;3;6;3;5;4;4;8;5;4	18;19;5;20;21;10;6;21;21;5;4;3;19;7;6;5;11;6;4;4;3;6;3;5;4;4;8;5;4	28	29	0									0	EFO_0004587	0.48004	0
iPS	ENSG00000106852	LHX6	ENSG00000106852	CHM13_G0056968	LHX6	LHX6	protein_coding	protein_coding					0	0			1	1	1_to_1	identical gene model	0.999743	9;9;8;10;7;9;3;2;2;3;3;4	9;9;8;10;7;9;3;2;2;3;3;4	12	12	0									0	EFO_0004784	0.34314	0
iPS	ENSG00000106853	PTGR1	ENSG00000106853	CHM13_G0056815	PTGR1	PTGR1	protein_coding	protein_coding	8.40375	9.95	7.78	9.345	1	1	-0.0385411	0.0672177	0.989003	0.988876	1_to_1	identical gene model	0.998581	10;10;11;10;10;5;4;4;2	10;10;11;10;10;5;4;4;2	9	9	0									0	EFO_0004747	0.27947	0
iPS	ENSG00000106868	SUSD1	ENSG00000106868	CHM13_G0056828	SUSD1	SUSD1	protein_coding	protein_coding	0.46375	0.55125	0.35	0.395	1	1	-0.0202678	0.0530506	0.983797	0.983767	1_to_1	identical gene model		17;16;16;18;4;4;7;2;3;4	17;16;16;18;4;4;7;2;3;4	10	10	0									0	EFO_0004528	0.51571	0
iPS	ENSG00000106927	AMBP	ENSG00000106927	CHM13_G0056879	AMBP	AMBP	protein_coding	protein_coding	3.9	4.55875	4.375	5.28	1	1	-0.020149	0.0530506	0.883262	0.883262	1_to_1	identical gene model		10;8;7;8	10;8;7;8	4	4	0									0	EFO_0007937	0.34887	0
iPS	ENSG00000106948	AKNA	ENSG00000106948	CHM13_G0056884	AKNA	AKNA	protein_coding	protein_coding	0.96125	1.13375	0.79	0.93	1	1	-0.0186751	0.0554879	0.995691	0.995706	1_to_1	exon_length_diff		22;22;8;5;21;20;2;3;11	22;22;8;5;21;20;2;3;11	9	9	0									0	EFO_0004735	0.46816	0
iPS	ENSG00000106952	TNFSF8	ENSG00000106952	CHM13_G0056899	TNFSF8	TNFSF8	protein_coding	protein_coding					0	0					1_to_1	exon_length_diff		5;2;4	5;2;4	3	3	0									0	EFO_0004842	0.47343	0
iPS	ENSG00000106976	DNM1	ENSG00000106976	CHM13_G0057124	DNM1	DNM1	protein_coding	protein_coding	49.2737	57.9513	42.805	48.685	1	1	-0.0210837	0.0530506	0.931659	0.931792	1_to_1	identical gene model	0.999776	2;2;23;22;23;23;21;10;22;22;22;22;2;14;19;2;9;2;2;6;2;2;5;5;2;3;2;2;2	2;2;23;22;23;23;21;10;22;22;22;22;2;14;19;2;9;2;2;6;2;2;5;5;2;3;2;2;2	29	29	0					1	Developmental and epileptic encephalopathy 31	3	known_molec_cause	0	MONDO_0016532	0.77646	0
iPS	ENSG00000106991	ENG	ENSG00000106991	CHM13_G0057101	ENG	ENG	protein_coding	protein_coding	1.27625	1.495	1.265	1.465	1	1	-0.0204316	0.0530506	0.983502	0.983502	1_to_1	identical gene model		15;15;14;3;4	15;15;14;3;4	5	5	0					1	Telangiectasia, hereditary hemorrhagic, type 1	3	known_molec_cause	1	Orphanet_774	0.86006	0
iPS	ENSG00000106992	AK1	ENSG00000106992	CHM13_G0057105	AK1	AK1	protein_coding	protein_coding	7.15125	8.3825	6.995	8.48	1	1	-0.0312001	0.0530506	0.943711	0.944006	1_to_1	exon_length_diff		7;4;4;7;6;6	7;4;4;7;6;6	6	6	0					1	Hemolytic anemia due to adenylate kinase deficiency	3	known_molec_cause	0	Orphanet_86817	0.74768	0
iPS	ENSG00000106993	CDC37L1	ENSG00000106993	CHM13_G0055248	CDC37L1	CDC37L1	protein_coding	protein_coding	30.08	35.2325	31.885	36.125	1	1	-0.0194938	0.0530506	0.560368	0.560368	1_to_1	identical gene model		7;7;2	7;7;2	3	3	0									0	EFO_0010701	0.28521	0
iPS	ENSG00000107014	RLN2	ENSG00000107014	CHM13_G0055274	RLN2	RLN2	protein_coding	protein_coding	10.085	11.7863	9.625	11.185	1	1	-0.0204981	0.0530506	0.897504	0.897504	1_to_1	identical gene model		2;3	2;3	2	2	0				Low Mappability					0	EFO_0000519	0.25117	0
iPS	ENSG00000107018	RLN1	ENSG00000107018	CHM13_G0055276	RLN1	RLN1	protein_coding	protein_coding	1.97286	2.30571	1.82	2.17	1	1	-0.021479	0.0530506	0.768201	0.768201	1_to_1	identical gene model		2;2	2;2	2	2	0				Low Mappability					0	EFO_0000304	0.18028	0
iPS	ENSG00000107020	PLGRKT	ENSG00000107020	CHM13_G0055279	PLGRKT	PLGRKT	protein_coding	protein_coding	97.2375	113.454	99.71	116.54	1	1	-0.0203754	0.0530506	0.483654	0.483503	1_to_1	identical gene model	0.999882	6;5;4;3	6;5;4;3	4	4	0									0	EFO_0009933	0.39596	0
iPS	ENSG00000107021	TBC1D13	ENSG00000107021	CHM13_G0057159	TBC1D13	TBC1D13	protein_coding	protein_coding	4.9675	5.85625	3.585	4.11	1	1	-0.0205185	0.0530506	0.960641	0.960716	1_to_1	exon_length_diff		12;6;9;10	12;6;9;10	4	4	0									0	EFO_0004612	0.14204	0
iPS	ENSG00000107036	RIC1	ENSG00000107036	CHM13_G0055285	RIC1	RIC1	protein_coding	protein_coding	0.88625	1.0925	0.765	0.93	1	1	-0.130684	0.0531129	0.996351	0.998459	1_to_1	transcript_count_diff		22;26;25;24;18;6;3	22;25;24;25;24;27;26;25;24;18;6;3	7	12	0				High Signal Region	1	CATIFA syndrome	3	known_molec_cause	0	MONDO_0032901	0.48157	0
iPS	ENSG00000107077	KDM4C	ENSG00000107077	CHM13_G0055311	KDM4C	KDM4C	protein_coding	protein_coding	8.215	9.58625	7.975	9.265	1	1	-0.0151461	0.212622	0.941963	0.941982	1_to_1	exon_length_diff		18;15;4;21;22;8;18;3;4;15;2;9;2;4;3	18;15;4;21;22;8;18;3;4;15;2;9;2;4;3	15	15	0	Unknown								0	EFO_0004703	0.42561	0
iPS	ENSG00000107099	DOCK8	ENSG00000107099	CHM13_G0055195	DOCK8	DOCK8	protein_coding	protein_coding	0.7375	0.855	0.815	0.94	1	1	-0.0197056	0.0530506	0.987086	0.987086	1_to_1	exon_length_diff		5;48;15;14;4;47;13;5;23;5;46;46;2;13;35;5;3	5;48;15;14;4;47;13;5;23;5;46;46;2;13;35;5;3	17	17	0			High Signal Region	High Signal Region	1	Hyper-IgE recurrent infection syndrome, autosomal recessive	3	known_molec_cause	0	Orphanet_217390	0.78341	0
iPS	ENSG00000107104	KANK1	ENSG00000107104	CHM13_G0055198	KANK1	KANK1	protein_coding	protein_coding	2.89375	3.525	2.56	2.88	1	1	-0.101389	0.0827471	0.994255	0.996302	1_to_1	transcript_count_diff		16;4;3;12;13;14;11;4;11;8;5	16;4;3;12;13;14;11;4;11;10;11;10;11;11;8;5	11	16	0					1	Cerebral palsy, spastic quadriplegic, 2	3	known_molec_cause	0	Orphanet_210141	0.48223	0
iPS	ENSG00000107105	ELAVL2	ENSG00000107105	CHM13_G0055519	ELAVL2	ELAVL2	protein_coding	protein_coding	1.23286	1.44857	0.78	0.88	1	1	-0.0183862	0.0614494	0.989494	0.989459	1_to_1	identical gene model	0.999955	6;8;7;7;7;4;5;2	6;8;7;7;7;4;5;2	8	8	0									0	EFO_0007660	0.50145	0
iPS	ENSG00000107130	NCS1	ENSG00000107130	CHM13_G0057213	NCS1	NCS1	protein_coding	protein_coding	36.2375	42.8438	35.37	43	1	1	-0.0304874	0.0530506	0.319199	0.316644	1_to_1	exon_length_diff		8;3;8	8;3;8	3	3	0	Gap								0	EFO_0006940	0.32396	0
iPS	ENSG00000107140	TESK1	ENSG00000107140	CHM13_G0055729	TESK1	TESK1	protein_coding	protein_coding	6.4125	7.365	5.8	6.75	1	1	0.0414684	0.217894	0.982826	0.983753	1_to_1	exon_count_diff		10;11;9;4;3;3	10;10;9;4;3;3	6	6	0									0	EFO_0000304	0.22588	0
iPS	ENSG00000107147	KCNT1	ENSG00000107147	CHM13_G0057355	KCNT1	KCNT1	protein_coding	protein_coding	0.396	0.46	0.36	0.4	1	1	0.0169763	0.681761	0.924754	0.927335	1_to_1	exon_count_diff		31;32;31;32;2;2;32;10;32;31;31;31;32;31;32;2;2;30;31;31;2;2;23;2;2;3;2;2;2;9;3;2	31;32;31;31;2;2;32;10;32;31;31;31;32;31;32;2;2;30;31;31;2;2;23;2;2;3;2;2;2;9;3;2	32	32	0					1	Developmental and epileptic encephalopathy 14;Epilepsy nocturnal frontal lobe, 5	3;3	known_molec_cause;known_molec_cause	1	Orphanet_293181	0.81436	0
iPS	ENSG00000107159	CA9	ENSG00000107159	CHM13_G0055740	CA9	CA9	protein_coding	protein_coding	0.436	0.504	0.43	0.51	1	1	-0.0201737	0.0530506	0.986809	0.986809	1_to_1	identical gene model	0.998164	9;11;7;2	9;11;7;2	4	4	0					1	[Blood group, MNSs system];{Malaria, resistance to}	3;3	known_molec_cause;known_molec_cause	0	EFO_0000474	0.43836	0
iPS	ENSG00000107164	FUBP3	ENSG00000107164	CHM13_G0057217	FUBP3	FUBP3	protein_coding	protein_coding	6.6225	4.52875	5.115	3.95	1	1	1.62508	3.64088e-05	0.986581	0.997115	1_to_1	transcript_count_diff		2;19;21;5;8;3;2	2;18;19;21;5;8;3;2	7	8	0									0	EFO_0004339	0.33943	0
iPS	ENSG00000107165	TYRP1	ENSG00000107165	CHM13_G0055347	TYRP1	TYRP1	protein_coding	protein_coding	0.288333	0.325714	0.305	0.31	1	1	-0.151927	0.190404	0.571873	0.553114	1_to_1	exon_length_diff		2;2;8;5;4;2;2	2;2;8;5;4;2;2	7	7	0					1	Albinism, oculocutaneous, type III;[Skin/hair/eye pigmentation, variation in, 11 (Melanesian blond hair)]	3;3	known_molec_cause;known_molec_cause	0	Orphanet_79433	0.73223	0
iPS	ENSG00000107175	CREB3	ENSG00000107175	CHM13_G0055744	CREB3	CREB3	protein_coding	protein_coding	22.7975	41.2563	22.87	38.695	1	1	-0.64653	0.00451793	0.877806	0.794572	1_to_1	exon_count_diff		8;9	7;9	2	2	0									0	EFO_0006318	0.11087	0
iPS	ENSG00000107185	RGP1	ENSG00000107185	CHM13_G0055747	RGP1	MSTRG.5605	protein_coding	protein_coding	20.945	0.89375	18.44	0.54	1	1	5.3462	2.07787e-06	0.215309	0.989629	1_to_1	transcript_count_diff		9;9	9;9;9	2	3	0									0	EFO_0004995	0.23809	0
iPS	ENSG00000107186	MPDZ	ENSG00000107186	CHM13_G0055355	MPDZ	MPDZ	protein_coding	protein_coding	1.59125	1.8975	1.445	1.685	1	1	-0.0343581	0.116272	0.997387	0.998105	1_to_1	transcript_count_diff		47;7;46;46;29;22;16;25;25;44;45;20;48;5;7;5;6;5;4	47;7;46;46;29;22;16;25;47;45;44;45;46;25;44;45;20;48;5;7;5;6;5;4	19	24	0					1	Hydrocephalus, congenital, 2, with or without brain or eye anomalies	3	known_molec_cause	0	Orphanet_2185	0.69589	0
iPS	ENSG00000107187	LHX3	ENSG00000107187	CHM13_G0057363	LHX3	LHX3	protein_coding	protein_coding					0	0			1	1	1_to_1	identical gene model		6;6;6;5	6;6;6;5	4	4	0					1	Pituitary hormone deficiency, combined, 3	3	known_molec_cause	0	Orphanet_231720	0.76047	0
iPS	ENSG00000107201	RIGI	ENSG00000107201	CHM13_G0055589	DDX58	DDX58	protein_coding	protein_coding	0.77375	0.8375	0.665	0.665	1	1	0.113301	0.0821071	0.967103	0.97051	1_to_1	exon_length_diff		18;17	18;17	2	2	0					1	Singleton-Merten syndrome 2	3	known_molec_cause	0	MONDO_0008429	0.62118	0
iPS	ENSG00000107223	EDF1	ENSG00000107223	CHM13_G0057414	EDF1	EDF1	protein_coding	protein_coding	639.293	743.909	680.84	792.87	1	1	-0.0199687	0.0530506	0.832264	0.832243	1_to_1	identical gene model		5;5;4	5;5;4	3	3	0									0	EFO_0002618	0.17309	0
iPS	ENSG00000107242	PIP5K1B	ENSG00000107242	CHM13_G0056132	PIP5K1B	PIP5K1B	protein_coding	protein_coding	1.145	1.33375	0.97	1.13	1	1	-0.0202642	0.0530506	0.954285	0.954211	1_to_1	identical gene model	0.999913	16;14;5;2;6;8;7;21	16;14;5;2;6;8;7;21	8	8	0									0	EFO_0005208	0.42206	0
iPS	ENSG00000107249	GLIS3	ENSG00000107249	CHM13_G0055237	GLIS3	GLIS3	protein_coding	protein_coding					0	0			1	1	1_to_1	exon_length_diff		10;11;8;9;6;3;4;3;2;3;2;4;3;3;4;3;4;2;5	10;11;8;9;6;3;4;3;2;3;2;4;3;3;4;3;4;2;5	19	19	0					1	Diabetes mellitus, neonatal, with congenital hypothyroidism	3	known_molec_cause	0	MONDO_0012436	0.77645	0
iPS	ENSG00000107262	BAG1	ENSG00000107262	CHM13_G0055614	BAG1	BAG1	protein_coding	protein_coding	7.885	9.33875	7.535	8.9	1	1	-0.0201112	0.0530506	0.967528	0.967632	1_to_1	exon_length_diff		4;7;4;5;7;8;2;3;4;3;2	4;7;4;5;7;8;2;3;4;3;2	11	11	0					1	Microphthalmia, syndromic 12	3	known_molec_cause	0	MONDO_0007254	0.097036	0
iPS	ENSG00000107263	RAPGEF1	ENSG00000107263	CHM13_G0057248	RAPGEF1	RAPGEF1	protein_coding	protein_coding	10.4075	0.6225	6.285	0.615	1	1	2.52457	0.00702492	0.996294	0.99952	1_to_1	transcript_count_diff		24;24;24;10;5;6;4	24;24;24;24;10;5;6;4	7	8	0									0	EFO_0000389	0.31591	0
iPS	ENSG00000107281	NPDC1	ENSG00000107281	CHM13_G0057432	NPDC1	NPDC1	protein_coding	protein_coding	25.2362	29.4037	24.1	27.845	1	1	-0.0265503	0.0669658	0.84727	0.846732	1_to_1	identical gene model	0.999841	9;8;2;3;3;2	9;8;2;3;3;2	6	6	0									0	EFO_0004308	0.16135	0
iPS	ENSG00000107282	APBA1	ENSG00000107282	CHM13_G0056144	APBA1	APBA1	protein_coding	protein_coding	0.785	0.905	0.54	0.585	1	1	0.0860659	0.120306	0.0674123	0.129022	1_to_1	identical gene model		13;3;1	13;3;1	3	3	0	Variation			High Signal Region					0	EFO_0004337	0.40305	0
iPS	ENSG00000107290	SETX	ENSG00000107290	CHM13_G0057255	SETX	SETX	protein_coding	protein_coding	9.335	4.255	7.24	3.945	1	1	3.01201	0.00146452	0.903235	0.992681	1_to_1	transcript_count_diff		26;17;5;3;2	26;17;5;26;3;2	5	6	0					1	Amyotrophic lateral sclerosis 4, juvenile;Spinocerebellar ataxia, autosomal recessive, with axonal neuropathy 2	3;3	known_molec_cause;known_molec_cause	0	Orphanet_64753	0.76421	0
iPS	ENSG00000107295	SH3GL2	ENSG00000107295	CHM13_G0055410	SH3GL2	SH3GL2	protein_coding	protein_coding	19.9237	23.3137	19.82	23.285	1	1	-0.0221507	0.0530506	0.00359472	0.00359472	1_to_1	identical gene model	0.997236	9;2	9;2	2	2	0									0	MONDO_0005180	0.47501	0
iPS	ENSG00000107317	PTGDS	ENSG00000107317	CHM13_G0057423	PTGDS	PTGDS	protein_coding	protein_coding	1.062	1.496	0.93	1.55	1	1	-0.142154	0.156222	0.948642	0.940605	1_to_1	exon_length_diff		5;3;7;5;3;6;2;6;2;3	5;3;7;5;3;6;2;6;2;3	10	10	0									0	EFO_0007937	0.27287	0
iPS	ENSG00000107331	ABCA2	ENSG00000107331	CHM13_G0057428	ABCA2	ABCA2	protein_coding	protein_coding	3.35875	3.41714	2.135	3.07	1	1	0.500299	0.0530506	0.995153	0.996392	1_to_1	exon_count_diff		49;49;48;49;35;47;47;4;6;2;6;4;7;20;2;12;5;2;8;10;7;6;4;3	49;49;48;49;32;38;41;4;6;2;4;2;6;20;2;12;5;2;7;9;6;5;4;3	24	24	0					1	Intellectual developmental disorder with poor growth and with or without seizures or ataxia	3	known_molec_cause	0	MONDO_0032930	0.61563	0
iPS	ENSG00000107338	SHB	ENSG00000107338	CHM13_G0055820	SHB	SHB	protein_coding	protein_coding	6.39	7.45875	6.325	7.39	1	1	-0.0186365	0.0871575	0.326654	0.326231	1_to_1	identical gene model	0.999504	6	6	1	1	0									0	EFO_0007825	0.3167	0
iPS	ENSG00000107341	UBE2R2	ENSG00000107341	CHM13_G0055649	UBE2R2	UBE2R2	protein_coding	protein_coding	102.226	115.69	108.375	118.75	1	1	0.0242862	0.0855017	0	0	1_to_1	exon_length_diff		5	5	1	1	0									0	EFO_0000349	0.18479	0
iPS	ENSG00000107362	ABHD17B	ENSG00000107362	CHM13_G0056170	ABHD17B	ABHD17B	protein_coding	protein_coding	61.0037	72.3675	59.705	68.21	1	1	-0.0317637	0.0530506	0.354837	0.353004	1_to_1	identical gene model	0.999919	5;4	5;4	2	2	0									0	Orphanet_791	0.075209	0
iPS	ENSG00000107371	EXOSC3	ENSG00000107371	CHM13_G0055814	EXOSC3	EXOSC3	protein_coding	protein_coding	13.175	15.3438	12.86	15.4	1	1	-0.0176018	0.0530506	0.974144	0.974112	1_to_1	identical gene model	0.998814	4;4;3;3;4;4;3;2	4;4;3;3;4;4;3;2	8	8	0					1	Pontocerebellar hypoplasia, type 1B	3	known_molec_cause	0	Orphanet_2254	0.77483	0
iPS	ENSG00000107372	ZFAND5	ENSG00000107372	CHM13_G0056182	ZFAND5	ZFAND5	protein_coding	protein_coding	17.895	18.345	17.495	19.075	1	1	0.021718	0.491939	0.994796	0.994994	1_to_1	exon_length_diff		7;6;6;6;7;4;5;2	7;6;6;6;7;4;5;2	8	8	0									0	EFO_0004713	0.22157	0
iPS	ENSG00000107404	DVL1	ENSG00000107404	CHM13_G0000063	DVL1	DVL1	protein_coding	protein_coding	9.0275	9.90125	6.98	8.365	1	1	0.0247452	0.243824	0.988828	0.989215	1_to_1	exon_count_diff		15;15;9;6;8;5;3;4	15;15;9;6;8;5;2;4	8	8	0	Localization Problem				1	Robinow syndrome, autosomal dominant 2	3	known_molec_cause	0	Orphanet_3107	0.68283	0
iPS	ENSG00000107438	PDLIM1	ENSG00000107438	CHM13_G0007089	PDLIM1	PDLIM1	protein_coding	protein_coding	359.035	414.678	334.535	393.785	1	1	-0.00980793	0.405887	0.701164	0.702664	1_to_1	identical gene model	0.999936	7;2;6;2;4	7;2;6;2;4	5	5	0									0	EFO_0004747	0.39612	0
iPS	ENSG00000107443	CCNJ	ENSG00000107443	CHM13_G0007100	CCNJ	CCNJ	protein_coding	protein_coding	2.31625	2.76	1.535	1.86	1	1	-0.0198189	0.0530506	0.98439	0.98438	1_to_1	identical gene model	0.999952	6;6;6	6;6;6	3	3	0									0	EFO_0004704	0.44582	0
iPS	ENSG00000107447	DNTT	ENSG00000107447	CHM13_G0007108	DNTT	DNTT	protein_coding	protein_coding					0	0			1	1	1_to_1	identical gene model	0.99912	11;11	11;11	2	2	0									0	GO_0007568	0.19835	0
iPS	ENSG00000107485	GATA3	ENSG00000107485	CHM13_G0005596	GATA3	GATA3	protein_coding	protein_coding					0	0			0.988636	0.988636	1_to_1	exon_length_diff		2;3;6;6;3	2;3;6;6;3	5	5	0	GRC Housekeeping				1	Hypoparathyroidism, sensorineural deafness, and renal dysplasia	3	known_molec_cause	0	Orphanet_2237	0.78314	1			yes
iPS	ENSG00000107518	ATRNL1	ENSG00000107518	CHM13_G0007455	ATRNL1	ATRNL1	protein_coding	protein_coding	0.67	0.835	0.615	0.8	1	1	-0.151596	0.0535905	0.978147	0.975948	1_to_1	exon_length_diff		29;8;10;6;7;30;3;6;6;5;2	29;8;10;6;7;30;3;6;6;5;2	11	11	0									0	EFO_0004703	0.35801	0
iPS	ENSG00000107521	HPS1	ENSG00000107521	CHM13_G0007160	HPS1	HPS1	protein_coding	protein_coding	36.0637	42.1987	35.335	39.76	1	1	-0.0188824	0.0576975	0.947705	0.947744	1_to_1	identical gene model		20;20;20;19;2;9;9;8;4;9;10;4;7;4;4	20;20;20;19;2;9;9;8;4;9;10;4;7;4;4	15	15	0					1	Hermansky-Pudlak syndrome 1	3	known_molec_cause	0	MONDO_0019312	0.7986	0
iPS	ENSG00000107537	PHYH	ENSG00000107537	CHM13_G0005669	PHYH	PHYH	protein_coding	protein_coding	3.4225	4.09875	3.435	3.895	1	1	-0.0300944	0.0560795	0.99573	0.995717	1_to_1	identical gene model	0.998935	8;9;9;7;6;2;3	8;9;9;7;6;2;3	7	7	0	GRC Housekeeping				1	Refsum disease	3	known_molec_cause	1	Orphanet_773	0.81774	0
iPS	ENSG00000107551	RASSF4	ENSG00000107551	CHM13_G0006198	RASSF4	RASSF4	protein_coding	protein_coding	9.39	10.8712	9.17	10.84	1	1	-0.020056	0.0530506	0.954633	0.954633	1_to_1	identical gene model	0.99997	10;11;5;8;4;4;8;7;5;4;3;3	10;11;5;8;4;4;8;7;5;4;3;3	12	12	0	GRC Housekeeping								0	EFO_0004747	0.29964	0
iPS	ENSG00000107554	DNMBP	ENSG00000107554	CHM13_G0007183	DNMBP	MSTRG.784	protein_coding	protein_coding	3.15625	2.32	2.22	1.655	1	1	0.990713	0.00702492	0.984696	0.996453	1_to_1	transcript_count_diff		17;14;14;2	17;18;18;17;14;14;2	4	7	0					1	Cataract 48	3	known_molec_cause	0	MONDO_0005129	0.55384	0
iPS	ENSG00000107560	RAB11FIP2	ENSG00000107560	CHM13_G0007493	RAB11FIP2	RAB11FIP2	protein_coding	protein_coding	0.525	0.611667	0.455	0.53	1	1	-0.0184071	0.0564024	0.992144	0.992189	1_to_1	identical gene model	0.999517	5;6;3;2	5;6;3;2	4	4	0									0	EFO_0003963	0.21103	0
iPS	ENSG00000107562	CXCL12	ENSG00000107562	CHM13_G0006187	CXCL12	MSTRG.667	protein_coding	protein_coding	84.575	61.105	79.185	53.49	1	1	1.04922	0.000310526	0.559145	0.838792	1_to_1	transcript_count_diff		4;3;3;4;3;4;3;2	5;4;3;3;4;3;4;3;2	8	9	0	GRC Housekeeping				1	{AIDS, resistance to}	3	known_molec_cause	0	EFO_0005091	0.47535	0
iPS	ENSG00000107566	ERLIN1	ENSG00000107566	CHM13_G0007189	ERLIN1	ERLIN1	protein_coding	protein_coding	65.8012	80.2725	67.965	81.915	1	1	-0.0854477	0.0530506	0.44876	0.438401	1_to_1	exon_length_diff		11;12;11	11;12;11	3	3	0					1	Spastic paraplegia 62	3	known_molec_cause	0	Orphanet_401785	0.70488	0
iPS	ENSG00000107581	EIF3A	ENSG00000107581	CHM13_G0007509	EIF3A	EIF3A	protein_coding	protein_coding	90.1525	97.1	94.17	98.225	1	1	0.106084	0.00463775	0.799046	0.821593	1_to_1	exon_count_diff		22;23;3	22;22;3	3	3	0									0	EFO_0007985	0.27774	0
iPS	ENSG00000107593	PKD2L1	ENSG00000107593	CHM13_G0007198	PKD2L1	PKD2L1	protein_coding	protein_coding		0.1		0.1	0	0			0.984848	0.984848	1_to_1	identical gene model		16;2;16;3	16;2;16;3	4	4	0									0	EFO_0005653	0.36154	0
iPS	ENSG00000107611	CUBN	ENSG00000107611	CHM13_G0005732	CUBN	CUBN	protein_coding	protein_coding	0.175	0.17	0.135	0.135	1	1	-0.0202116	0.0530506	0.212244	0.212244	1_to_1	identical gene model	0.998977	67;4;5;4;3;5;5	67;4;5;4;3;5;5	7	7	0	GRC Housekeeping				1	Imerslund-Grasbeck syndrome 1;[Proteinuria, chronic benign]	3;3	known_molec_cause;known_molec_cause	1	Orphanet_35858	0.80364	0
iPS	ENSG00000107614	TRDMT1	ENSG00000107614	CHM13_G0005733	TRDMT1	TRDMT1	protein_coding	protein_coding	4.565	5.40125	4.18	4.93	1	1	-0.0294488	0.174192	0.93522	0.934201	1_to_1	exon_length_diff		11;12;9;10;5;5;5;3;6;3;3;3	11;12;9;10;5;5;5;3;6;3;3;3	12	12	0	GRC Housekeeping			High Signal Region					0	EFO_0004309	0.4241	0
iPS	ENSG00000107625	DDX50	ENSG00000107625	CHM13_G0006529	DDX50	DDX50	protein_coding	protein_coding	29.34	34.3738	28.11	33.485	1	1	-0.0264927	0.0530506	0.920141	0.920146	1_to_1	exon_count_diff		7;23;15;6;4;6	6;23;15;6;4;6	6	6	0	GRC Housekeeping								0	EFO_0001663	0.11087	0
iPS	ENSG00000107643	MAPK8	ENSG00000107643	CHM13_G0006298	MAPK8	MAPK8	protein_coding	protein_coding	9.605	11.3087	8.9	10.015	1	1	-0.0173828	0.239931	0.994716	0.994748	1_to_1	exon_length_diff		12;7;5;12;15;7;5;10;11;11;7;6;4;3;2;2	12;7;5;12;15;7;5;10;11;11;7;6;4;3;2;2	16	16	0	Gap, GRC Housekeeping, Path Problem								0	EFO_0000519	0.31329	0
iPS	ENSG00000107651	SEC23IP	ENSG00000107651	CHM13_G0007533	SEC23IP	SEC23IP	protein_coding	protein_coding	50.5938	35.1875	50.115	35.05	1	1	1.06691	0.000275841	0.427491	0.85438	1_to_1	transcript_count_diff		19;2;9;2;5;3;4;2	19;2;20;20;9;2;5;3;4;2	8	10	0									0	EFO_0004908	0.3175	0
iPS	ENSG00000107669	ATE1	ENSG00000107669	CHM13_G0007555	ATE1	ATE1	protein_coding	protein_coding	1.88	1.265	1.88	1.265	0	0	-0.867091	0.0530506	0.999648	0.999286	1_to_1	exon_length_diff		12;10;12;11;12;12;2;3;6	12;10;12;11;12;12;2;3;6	9	9	0									0	EFO_0009270	0.42976	0
iPS	ENSG00000107672	NSMCE4A	ENSG00000107672	CHM13_G0007560	NSMCE4A	NSMCE4A	protein_coding	protein_coding	63.9562	74.8738	67.71	78.875	1	1	-0.0210765	0.0530506	0.978754	0.978732	1_to_1	identical gene model	0.999475	11;3;2;11;9;4;7;5;3;4;3	11;3;2;11;9;4;7;5;3;4;3	11	11	0									0	EFO_0000304	0.22531	0
iPS	ENSG00000107679	PLEKHA1	ENSG00000107679	CHM13_G0007567	PLEKHA1	MSTRG.837	protein_coding	protein_coding	1.86375	2.0875	2.005	2.14	1	1	0.0634896	0.0764041	0.984358	0.987922	1_to_1	transcript_count_diff		12;5;13;7;13;12;11;4	14;12;5;13;7;13;12;11;4	8	9	0									0	MONDO_0005148	0.46408	0
iPS	ENSG00000107719	PALD1	ENSG00000107719	CHM13_G0006575	PALD1	PALD1	protein_coding	protein_coding	56.1325	66.1513	52.245	63.36	1	1	-0.0293793	0.0530506	0	0	1_to_1	exon_length_diff		20	20	1	1	0	GRC Housekeeping								0	EFO_0009063	0.045887	0
iPS	ENSG00000107731	UNC5B	ENSG00000107731	CHM13_G0006586	UNC5B	UNC5B	protein_coding	protein_coding	0.518333	0.618333	0.42	0.475	1	1	-0.0182877	0.0588676	0.994465	0.994461	1_to_1	identical gene model	0.999662	17;16	17;16	2	2	0	GRC Housekeeping								0	EFO_0008328	0.32523	0
iPS	ENSG00000107736	CDH23	ENSG00000107736	CHM13_G0006590	CDH23	CDH23	protein_coding	protein_coding	0.695		0.595		1	0	3.72318	4.04234e-05	0.977244	0.99608	1_to_1	exon_count_diff		70;68;25;23;22;22;21	70;68;23;23;22;20;19	7	7	0	GRC Housekeeping				1	Deafness, autosomal recessive 12;Usher syndrome, type 1D;Usher syndrome, type 1D/F digenic;{Pituitary adenoma 5, multiple types}	3;3;3;3	known_molec_cause;known_molec_cause;known_molec_cause;known_molec_cause	1	MONDO_0019501	0.83973	0
iPS	ENSG00000107738	VSIR	ENSG00000107738	CHM13_G0006593	VSIR	VSIR	protein_coding	protein_coding	0.4975	0.5825	0.45	0.52	1	1	-0.0203133	0.0530506	0.359096	0.359096	1_to_1	identical gene model	0.999066	7;5;2	7;5;2	3	3	0	GRC Housekeeping								0	EFO_0004308	0.45904	0
iPS	ENSG00000107742	SPOCK2	ENSG00000107742	CHM13_G0006600	SPOCK2	SPOCK2	protein_coding	protein_coding	0.21	0.24	0.21	0.24	0	0			0.999107	0.999107	1_to_1	identical gene model		11;12;10;7;7;6;3;2;2	11;12;10;7;7;6;3;2;2	9	9	0	GRC Housekeeping								0	MONDO_0005148	0.29958	0
iPS	ENSG00000107745	MICU1	ENSG00000107745	CHM13_G0006609	MICU1	MICU1	protein_coding	protein_coding	2.37	2.765	2.105	2.545	1	1	-0.0201374	0.0530506	0.998624	0.998623	1_to_1	identical gene model	0.999848	12;12;10;13;14;7;9;4;10;7;2;3	12;12;10;13;14;7;9;4;10;7;2;3	12	12	0	GRC Housekeeping			High Signal Region	1	Myopathy with extrapyramidal signs	3	known_molec_cause	0	Orphanet_401768	0.77603	0
iPS	ENSG00000107758	PPP3CB	ENSG00000107758	CHM13_G0006652	PPP3CB	PPP3CB	protein_coding	protein_coding	23.2538	27.13	24.105	28.63	1	1	-0.0196842	0.0530506	0.927116	0.927116	1_to_1	identical gene model		14;13;14;7;12;5	14;13;14;7;12;5	6	6	0	GRC Housekeeping				1	Cornea plana 2, autosomal recessive	3	known_molec_cause	0	MONDO_0011962	0.24126	0
iPS	ENSG00000107771	CCSER2	ENSG00000107771	CHM13_G0006857	CCSER2	CCSER2	protein_coding	protein_coding	0.294	0.303333	0.31	0.355	1	1	-0.0203981	0.0530506	0.998863	0.998863	1_to_1	identical gene model	0.999999	3;10;11;7;8;4;7;7;6;5	3;10;11;7;8;4;7;7;6;5	10	10	0	GRC Housekeeping			High Signal Region					0	EFO_0004713	0.28803	0
iPS	ENSG00000107779	BMPR1A	ENSG00000107779	CHM13_G0006888	BMPR1A	MSTRG.740	protein_coding	protein_coding	31.375	4.4425	30.59	4.8	1	1	3.12942	6.18333e-06	0.827736	0.992051	1_to_1	transcript_count_diff		14;13;13;13;4	15;14;14;15;14;14;13;13;13;4	5	10	0	GRC Housekeeping				1	Polyposis syndrome, hereditary mixed, 2;Polyposis, juvenile intestinal	3;3	known_molec_cause;known_molec_cause	0	Orphanet_329971	0.79503	1	juvenile polyposis	yes
iPS	ENSG00000107789	MINPP1	ENSG00000107789	CHM13_G0006922	MINPP1	MINPP1	protein_coding	protein_coding	0.6025	0.7025	0.525	0.63	1	1	-0.0197174	0.0530506	0.997635	0.997635	1_to_1	identical gene model		3;5;5;3	3;5;5;3	4	4	0					1	Pontocerebellar hypoplasia, type 16;{Thyroid carcinoma, follicular}	3;3	known_molec_cause;known_molec_cause	0	EFO_0000501	0.58262	0
iPS	ENSG00000107796	ACTA2	ENSG00000107796	CHM13_G0006953	ACTA2	ACTA2	protein_coding	protein_coding	9.60125	11.0425	7.285	8.485	1	1	-0.0200981	0.0530506	0.632444	0.632444	1_to_1	identical gene model	0.999875	9;6;5;5;3;2	9;6;5;5;3;2	6	6	0					1	Aortic aneurysm, familial thoracic 6;Moyamoya disease 5;Multisystemic smooth muscle dysfunction syndrome	3;3;3	known_molec_cause;known_molec_cause;known_molec_cause	1	Orphanet_91387	0.81249	0
iPS	ENSG00000107798	LIPA	ENSG00000107798	CHM13_G0006962	LIPA	LIPA	protein_coding	protein_coding	1.6875	1.9925	1.63	1.805	1	1	-0.0243797	0.106162	0.996404	0.996377	1_to_1	identical gene model	0.999314	9;10;8;7;6;4;3;3	9;10;8;7;6;4;3;3	8	8	0				High Signal Region	1	Cholesteryl ester storage disease;Wolman disease	3;3	known_molec_cause;known_molec_cause	0	MONDO_0019148	0.79844	0
iPS	ENSG00000107807	TLX1	ENSG00000107807	CHM13_G0007225	TLX1	TLX1	protein_coding	protein_coding					0	0					1_to_1	identical gene model	0.999915	3;3;2;2;2	3;3;2;2;2	5	5	0									0	EFO_0000365	0.3758	1			yes
iPS	ENSG00000107815	TWNK	ENSG00000107815	CHM13_G0007218	TWNK	TWNK	protein_coding	protein_coding	1.145	1.36875	0.7	0.835	1	1	-0.0196641	0.0530506	0.998699	0.998699	1_to_1	identical gene model		5;5;5;5;5;4;2;5;5	5;5;5;5;5;4;2;5;5	9	9	0					1	Mitochondrial DNA depletion syndrome 7 (hepatocerebral type);Perrault syndrome 5;Progressive external ophthalmoplegia with mitochondrial DNA deletions, autosomal dominant 3	3;3;3	known_molec_cause;known_molec_cause;known_molec_cause	1	Orphanet_1186	0.80403	0
iPS	ENSG00000107816	LZTS2	ENSG00000107816	CHM13_G0007219	LZTS2	LZTS2	protein_coding	protein_coding	19.975	23.4138	15.245	18.525	1	1	-0.0206587	0.0530506	0.961551	0.96152	1_to_1	identical gene model	0.999962	3;5;2;3;2;4;3	3;5;2;3;2;4;3	7	7	0									0	EFO_0600008	0.12243	0
iPS	ENSG00000107819	SFXN3	ENSG00000107819	CHM13_G0007221	SFXN3	SFXN3	protein_coding	protein_coding	0.72	0.2075	0.57	0.11	1	1	0.373206	0.122179	0.993488	0.996672	1_to_1	exon_count_diff		12;12;6;5;4;2;3	12;12;6;5;3;2;3	7	7	0									0	EFO_0010642	0.11827	0
iPS	ENSG00000107821	KAZALD1	ENSG00000107821	CHM13_G0007223	KAZALD1	KAZALD1	protein_coding	protein_coding	0.72875	0.76875	0.665	0.855	1	1	-0.028868	0.760579	0.583836	0.550572	1_to_1	exon_count_diff		5;4;3;5;2;1	5;3;3;4;2;1	6	6	0									0	EFO_0007814	0.41698	0
iPS	ENSG00000107829	FBXW4	ENSG00000107829	CHM13_G0007240	FBXW4	FBXW4	protein_coding	protein_coding	2.10125	2.46125	2.11	2.42	1	1	-0.0201331	0.0530506	0.997832	0.997832	1_to_1	identical gene model	0.999981	4;9;9;3;6;2	4;9;9;3;6;2	6	6	0	Clone Problem				1	Split-hand/foot malformation 3, gene duplication syndrome	4	del_dup_syndrome	0	Orphanet_2440	0.42754	0
iPS	ENSG00000107831	FGF8	ENSG00000107831	CHM13_G0007244	FGF8	FGF8	protein_coding	protein_coding	0.605	0.705	0.615	0.745	1	1	-0.019953	0.0530506	0.971288	0.971288	1_to_1	exon_length_diff		5;6;5;6;5;5;4	5;6;5;6;5;5;4	7	7	0	Clone Problem				1	Hypogonadotropic hypogonadism 6 with or without anosmia	3	known_molec_cause	0	MONDO_0018800	0.7441	0
iPS	ENSG00000107833	NPM3	ENSG00000107833	CHM13_G0007245	NPM3	NPM3	protein_coding	protein_coding	137.921	161.106	139.31	161.505	1	1	-0.0204439	0.0530506	0.924224	0.924216	1_to_1	identical gene model		6;5;5;3	6;5;5;3	4	4	0	Clone Problem								0	EFO_0008354	0.23498	0
iPS	ENSG00000107854	TNKS2	ENSG00000107854	CHM13_G0007011	TNKS2	MSTRG.757	protein_coding	protein_coding	86.6088	0.31	81.07	0.31	1	0	10.6134	7.64433e-06	0	0.999773	1_to_1	transcript_count_diff		27	27;25;27	1	3	0									0	EFO_0004696	0.50016	0
iPS	ENSG00000107859	PITX3	ENSG00000107859	CHM13_G0007259	PITX3	PITX3	protein_coding	protein_coding	0.3175	0.42	0.235	0.42	1	0			0.639394	0.885714	1_to_1	exon_count_diff		4;4	3;4	2	2	0					1	Anterior segment dysgenesis 1, multiple subtypes;Anterior segment dysgenesis 2, multiple subtypes;Cataract 11, multiple types;Cataract 11, syndromic, autosomal recessive;Cataract 34, multiple types;{Aortic aneurysm, familial thoracic 11, susceptibility to}	3;3;3;3;3;3	known_molec_cause;known_molec_cause;known_molec_cause;known_molec_cause;known_molec_cause;known_molec_cause	0	MONDO_0011060	0.736	0
iPS	ENSG00000107862	GBF1	ENSG00000107862	CHM13_G0007260	GBF1	MSTRG.797	protein_coding	protein_coding	2.018	2.2425	1.18	1.05	1	1	1.39057	0.0868799	0.996473	0.999652	1_to_1	transcript_count_diff		40;41;41;2	41;40;39;40;40;41;41;2	4	8	0					1	Charcot-Marie-Tooth disease, axonal, type 2GG	3	known_molec_cause	0	MONDO_0011675;Orphanet_100043	0.47825	0
iPS	ENSG00000107863	ARHGAP21	ENSG00000107863	CHM13_G0005848	ARHGAP21	ARHGAP21	protein_coding	protein_coding	3.29375	3.855	2.29	2.78	1	1	-0.0405961	0.308402	0.997356	0.99749	1_to_1	transcript_count_diff		19;26;17;15;18;2;20;8;3;4;15;17;7;2;2;6;7;6;4;2	19;26;16;15;18;26;2;20;8;3;4;15;17;7;2;2;6;7;6;4;2	20	21	0	GRC Housekeeping			High Signal Region					0	EFO_0004995	0.40005	0
iPS	ENSG00000107864	CPEB3	ENSG00000107864	CHM13_G0007017	CPEB3	CPEB3	protein_coding	protein_coding					0	0	-0.0199658	0.0530506	0.994017	0.994017	1_to_1	exon_length_diff		10;10;10	10;10;10	3	3	0									0	EFO_0004343	0.3044	1			yes
iPS	ENSG00000107872	FBXL15	ENSG00000107872	CHM13_G0007263	FBXL15	FBXL15	protein_coding	protein_coding	7.3725	8.61625	6.965	8.505	1	1	-0.0201557	0.0530506	0.968993	0.968973	1_to_1	identical gene model		4;2;4;3;4;4;4	4;2;4;3;4;4;4	7	7	0									0	Orphanet_552	0.057082	0
iPS	ENSG00000107874	CUEDC2	ENSG00000107874	CHM13_G0007264	CUEDC2	CUEDC2	protein_coding	protein_coding	64.0025	117.404	67.27	122.57	1	1	-0.746684	2.59708e-05	0.920413	0.859855	1_to_1	exon_count_diff		3;9;5;5	2;9;5;5	4	4	0									0	EFO_0000616	0.081978	0
iPS	ENSG00000107882	SUFU	ENSG00000107882	CHM13_G0007271	SUFU	SUFU	protein_coding	protein_coding	16.2488	18.9887	15.78	19.165	1	1	-0.0215705	0.0530506	0.312492	0.312261	1_to_1	identical gene model	0.999974	12;11;10;6	12;11;10;6	4	4	0					1	Basal cell nevus syndrome;Joubert syndrome 32;Medulloblastoma, desmoplastic;{Meningioma, familial, susceptibility to}	3;3;3;3	known_molec_cause;known_molec_cause;known_molec_cause;known_molec_cause	0	EFO_0002939	0.78168	1	medulloblastoma predisposition	yes	yes
iPS	ENSG00000107890	ANKRD26	ENSG00000107890	CHM13_G0005887	ANKRD26	ANKRD26	protein_coding	protein_coding	0.78125	0.9175	0.8	0.97	1	1	-0.0195513	0.0530506	0.989229	0.989231	1_to_1	exon_length_diff		6;6;13;6;34;4;15;34;9;25;24;5;18;20;13;14;13;3;4	6;6;13;6;34;4;15;34;9;25;24;5;18;20;13;14;13;3;4	19	19	0	GRC Housekeeping				1	Thrombocytopenia 2	3	known_molec_cause	0	HP_0001873	0.754	0
iPS	ENSG00000107897	ACBD5	ENSG00000107897	CHM13_G0005892	ACBD5	ACBD5	protein_coding	protein_coding	0.545	0.565714	0.49	0.4	1	1	-0.0191569	0.0532863	0.997611	0.997628	1_to_1	exon_length_diff		13;12;12;13;13;12;8;8	13;12;12;13;13;12;8;8	8	8	0	GRC Housekeeping				1	Retinal dystrophy with leukodystrophy	3	known_molec_cause	0	MONDO_0100112	0.50817	0
iPS	ENSG00000107902	LHPP	ENSG00000107902	CHM13_G0007606	LHPP	LHPP	protein_coding	protein_coding	19.7613	23.0413	19.125	22.25	1	1	-0.0198285	0.0530506	0.9437	0.943892	1_to_1	identical gene model	0.999271	7;6;6;2;4;2;3;2;2	7;6;6;2;4;2;3;2;2	9	9	0									0	EFO_0004339	0.41679	0
iPS	ENSG00000107929	LARP4B	ENSG00000107929	CHM13_G0005455	LARP4B	LARP4B	protein_coding	protein_coding	33.8625	8.115	34.635	7.08	1	1	3.71244	2.41236e-07	0.602556	0.990191	1_to_1	transcript_count_diff		4;18;4;6;3;3;2;6;6;5;5	4;18;19;18;17;18;4;6;3;3;2;6;6;5;5	11	15	0									0	EFO_0005208	0.3407	1			yes
iPS	ENSG00000107937	GTPBP4	ENSG00000107937	CHM13_G0005458	GTPBP4	GTPBP4	protein_coding	protein_coding	83.13	111.496	81.085	112.705	1	1	-0.231617	0.00501363	0.701413	0.641492	1_to_1	exon_count_diff		17;11;5;2;4	17;10;5;2;4	5	5	0									0	EFO_0004908	0.16012	0
iPS	ENSG00000107938	EDRF1	ENSG00000107938	CHM13_G0007633	EDRF1	EDRF1	protein_coding	protein_coding	4.71	5.77	3.855	4.56	1	1	-0.143718	0.00462546	0.993031	0.992522	1_to_1	exon_length_diff		26;26;25;20;24;25;9;5;3;2;3;4;3	26;26;25;20;24;25;9;5;3;2;3;4;3	13	13	0				High Signal Region					0	EFO_0008006	0.092149	0
iPS	ENSG00000107949	BCCIP	ENSG00000107949	CHM13_G0007638	BCCIP	BCCIP	protein_coding	protein_coding	283.361	328.827	298.685	334.72	1	1	-0.0101721	0.31269	0.784098	0.785541	1_to_1	identical gene model		7;7;8;4;4	7;7;8;4;4	5	5	0									0	EFO_0004528	0.26896	0
iPS	ENSG00000107951	MTPAP	ENSG00000107951	CHM13_G0005951	MTPAP	MTPAP	protein_coding	protein_coding	14.2387	16.555	14.18	16.97	1	1	-0.0149079	0.0644765	0.889466	0.889739	1_to_1	identical gene model	0.998994	9;17;5;3	9;17;5;3	4	4	0	GRC Housekeeping				1	?Spastic ataxia 4, autosomal recessive	3	known_molec_cause	0	Orphanet_254343	0.48251	0
iPS	ENSG00000107954	NEURL1	ENSG00000107954	CHM13_G0007311	NEURL1	NEURL1	protein_coding	protein_coding	2.595	3.0425	2.37	2.71	1	1	-0.0261801	0.0668766	0.111558	0.111144	1_to_1	identical gene model	0.999859	6;3;3;2	6;3;3;2	4	4	0									0	EFO_0000275	0.51339	0
iPS	ENSG00000107957	SH3PXD2A	ENSG00000107957	CHM13_G0007314	SH3PXD2A	SH3PXD2A	protein_coding	protein_coding	0.528333		0.56		1	0	4.22787	0.000674646	0.993079	0.999918	1_to_1	transcript_count_diff		15;14;12;13	15;14;10;9;9;12;13	4	7	0									0	EFO_0004327	0.5152	0
iPS	ENSG00000107959	PITRM1	ENSG00000107959	CHM13_G0005488	PITRM1	PITRM1	protein_coding	protein_coding	9.82875	11.0525	8.445	9.51	1	1	0.00634239	0.473057	0.987841	0.988062	1_to_1	exon_length_diff		27;9;2;27;24;16;4;7;3;6;2	27;9;2;27;24;16;4;7;3;6;2	11	11	0					1	Spinocerebellar ataxia, autosomal recessive 30	3	known_molec_cause	0	HP_0001251	0.46253	0
iPS	ENSG00000107960	STN1	ENSG00000107960	CHM13_G0007319	STN1	STN1	protein_coding	protein_coding	4.8975	4.94375	4.815	4.725	1	1	0.0069403	0.783486	0.934399	0.935871	1_to_1	exon_length_diff		10;9;11;6	10;9;11;6	4	4	0					1	Cerebroretinal microangiopathy with calcifications and cysts 2	3	known_molec_cause	0	MONDO_0012815	0.52291	0
iPS	ENSG00000107968	MAP3K8	ENSG00000107968	CHM13_G0005960	MAP3K8	MAP3K8	protein_coding	protein_coding	5.3425	6.135	4.82	5.515	1	1	-0.00943792	0.324523	0.95675	0.957252	1_to_1	identical gene model	0.999641	8;4;9;3;4;7;3	8;4;9;3;4;7;3	7	7	0	GRC Housekeeping				1	Lung cancer, somatic	3	known_molec_cause	0	EFO_0000384	0.39504	0
iPS	ENSG00000107984	DKK1	ENSG00000107984	CHM13_G0006370	DKK1	DKK1	protein_coding	protein_coding	0.658571	0.771429	0.51	0.57	1	1	-0.0206174	0.0530506	0.51884	0.51884	1_to_1	identical gene model		4;2;4;3	4;2;4;3	4	4	0	GRC Housekeeping								0	EFO_0004327	0.40138	0
iPS	ENSG00000108001	EBF3	ENSG00000108001	CHM13_G0007679	EBF3	EBF3	protein_coding	protein_coding					0	0	-0.0200606	0.0530506	0.988724	0.98875	1_to_1	exon_length_diff		17;17;14;16	17;17;14;16	4	4	0					1	Hypotonia, ataxia, and delayed development syndrome	3	known_molec_cause	0	Orphanet_137639	0.66447	0
iPS	ENSG00000108010	GLRX3	ENSG00000108010	CHM13_G0007688	GLRX3	GLRX3	protein_coding	protein_coding	85.5888	100.095	84.145	99.29	1	1	-0.019663	0.0530506	0.9525	0.952504	1_to_1	identical gene model		11;12;13;3;2;2	11;12;13;3;2;2	6	6	0									0	EFO_0004526	0.39271	0
iPS	ENSG00000108018	SORCS1	ENSG00000108018	CHM13_G0007348	SORCS1	SORCS1	protein_coding	protein_coding	0.7	0.798571	0.65	0.77	1	1	-0.0195716	0.0549226	0.98596	0.98596	1_to_1	identical gene model	0.999996	26;26;25;19;4;6;26;4;2;5	26;26;25;19;4;6;26;4;2;5	10	10	0									0	EFO_0010750	0.26811	0
iPS	ENSG00000108021	TASOR2	ENSG00000108021	CHM13_G0005548	TASOR2	MSTRG.618	protein_coding	protein_coding	6	6.55875	5.44	6.18	1	1	-0.0156185	0.859768	0.990515	0.997967	1_to_1	transcript_count_diff		21;4;3;5;24;2;4;3;3;2;2;2	22;22;25;23;19;21;23;21;4;3;5;24;2;4;3;3;2;2;2	12	19	0	Gap, GRC Housekeeping								0	EFO_0004632;EFO_0000389	0.21405	0
iPS	ENSG00000108039	XPNPEP1	ENSG00000108039	CHM13_G0007365	XPNPEP1	XPNPEP1	protein_coding	protein_coding	20.6988	24.0663	17.36	21.065	1	1	-0.0202568	0.0530506	0.984498	0.984494	1_to_1	exon_length_diff		20;19;17;21;7;3;7;7;7;6;2;5;3;4;4;7;9;9;7;9;6;9;6;9;7;5;5;3;2	20;19;17;21;7;3;7;7;7;6;2;5;3;4;4;7;9;9;7;9;6;9;6;9;7;5;5;3;2	29	29	0									0	EFO_0004528	0.37484	0
iPS	ENSG00000108055	SMC3	ENSG00000108055	CHM13_G0007378	SMC3	SMC3	protein_coding	protein_coding	129.262	152.27	127.16	143.79	1	1	-0.0202825	0.0530506	0.0650799	0.0650466	1_to_1	identical gene model	0.99994	29;9	29;9	2	2	0					1	Cornelia de Lange syndrome 3	3	known_molec_cause	0	MONDO_0016033	0.78392	0
iPS	ENSG00000108061	SHOC2	ENSG00000108061	CHM13_G0007390	SHOC2	MSTRG.812	protein_coding	protein_coding	3.13625	3.2475	2.86	3.035	1	1	-0.367118	0.386078	0.981109	0.985721	1_to_1	transcript_count_diff		3;7;9;2;7;7;2	8;3;7;9;2;7;7;2	7	8	0					1	Noonan syndrome-like with loose anagen hair 1	3	known_molec_cause	0	MONDO_0011899	0.66431	0
iPS	ENSG00000108064	TFAM	ENSG00000108064	CHM13_G0006408	TFAM	TFAM	protein_coding	protein_coding	72.6137	84.9513	73.48	85.74	1	1	-0.00791262	0.189472	0.572124	0.574076	1_to_1	exon_length_diff		8;7;6;6	8;7;6;6	4	4	0	GRC Housekeeping				1	?Mitochondrial DNA depletion syndrome 15 (hepatocerebral type)	3	known_molec_cause	0	Orphanet_254871	0.51207	0
iPS	ENSG00000108091	CCDC6	ENSG00000108091	CHM13_G0006423	CCDC6	CCDC6	protein_coding	protein_coding	64.3263	1.11286	60.76	0.72	1	1	8.33677	1.05552e-07	0.240377	0.998491	1_to_1	transcript_count_diff		9;3;2	9;10;3;2	3	4	0	GRC Housekeeping								0	EFO_0003060	0.62321	1			yes
iPS	ENSG00000108094	CUL2	ENSG00000108094	CHM13_G0006036	CUL2	CUL2	protein_coding	protein_coding	1.895	2.215	0.915	1.075	1	1	-0.0195557	0.0530506	0.999808	0.999808	1_to_1	exon_length_diff		19;22;21;21;21;21;20;23;21;4;3	19;22;21;21;21;21;20;23;21;4;3	11	11	0	GRC Housekeeping								0	EFO_0003767	0.4369	0
iPS	ENSG00000108100	CCNY	ENSG00000108100	CHM13_G0006045	CCNY	CCNY	protein_coding	protein_coding	2.6575	3.14125	2.515	2.775	1	1	-0.0220351	0.0530506	0.993	0.992983	1_to_1	exon_length_diff		12;10;10;10;11;9;9;3;4;3	12;10;10;10;11;9;9;3;4;3	10	10	0	Variation, GRC Housekeeping			High Signal Region					0	EFO_0000676	0.23838	0
iPS	ENSG00000108106	UBE2S	ENSG00000108106	CHM13_G0029726	UBE2S	UBE2S	protein_coding	protein_coding	297.446	344.794	277.745	329.71	1	1	-0.0189762	0.0625871	0.669372	0.6695	1_to_1	identical gene model	0.999341	4;5;4;1	4;5;4;1	4	4	0	Variation								0	EFO_1001951	0.16581	0
iPS	ENSG00000108107	RPL28	ENSG00000108107	CHM13_G0029724	RPL28	RPL28	protein_coding	protein_coding	91.15	107.933	87.04	101.56	1	1	-0.0495689	0.00357035	0.995014	0.994908	1_to_1	exon_length_diff		5;4;3;5;4;5;4;4;2;4;3	5;4;3;5;4;5;4;4;2;4;3	11	11	0	Variation								0	Orphanet_586	0.49338	0
iPS	ENSG00000108175	ZMIZ1	ENSG00000108175	CHM13_G0006767	ZMIZ1	MSTRG.734	protein_coding	protein_coding	2.61	0.695	1.59	0.375	1	1	4.30866	9.49932e-06	0.962142	0.999234	1_to_1	transcript_count_diff		25;6;4;5;20	24;25;6;19;19;4;5;20	5	8	0	GRC Housekeeping				1	Neurodevelopmental disorder with dysmorphic facies and distal skeletal anomalies	3	known_molec_cause	0	EFO_0010659	0.67814	0
iPS	ENSG00000108176	DNAJC12	ENSG00000108176	CHM13_G0006490	DNAJC12	DNAJC12	protein_coding	protein_coding	6.33625	7.42125	5.99	7.405	1	1	-0.0201681	0.0530506	0.734174	0.733153	1_to_1	identical gene model	0.999187	5;6;5;3;4	5;6;5;3;4	5	5	0	GRC Housekeeping				1	Hyperphenylalaninemia, mild, non-BH4-deficient	3	known_molec_cause	0	Orphanet_79651	0.72303	0
iPS	ENSG00000108179	PPIF	ENSG00000108179	CHM13_G0006768	PPIF	PPIF	protein_coding	protein_coding	197.907	231.771	194.97	224.19	1	1	-0.0200293	0.0530506	0.436315	0.436315	1_to_1	identical gene model		6;6;4;3;6	6;6;4;3;6	5	5	0	GRC Housekeeping								0	EFO_0004995	0.41671	0
iPS	ENSG00000108187	PBLD	ENSG00000108187	CHM13_G0006507	PBLD	PBLD	protein_coding	protein_coding	2.015	2.3525	1.63	2.08	1	1	-0.00549358	0.870543	0.917054	0.917206	1_to_1	identical gene model	0.9988	8;10;10;3;9;5;3	8;10;10;3;9;5;3	7	7	0	GRC Housekeeping								0	EFO_0004832	0.35701	0
iPS	ENSG00000108219	TSPAN14	ENSG00000108219	CHM13_G0006824	TSPAN14	MSTRG.736	protein_coding	protein_coding	1.04375	1.32625	0.95	1.17	1	1	-0.243822	0.0491422	0.998267	0.998833	1_to_1	transcript_count_diff		9;6;11;9;5;8;8;12;7;2	10;9;6;10;10;8;11;9;5;8;8;12;7;2	10	14	0	GRC Housekeeping	Error_Kmer							0	EFO_0005091	0.27998	0
iPS	ENSG00000108231	LGI1	ENSG00000108231	CHM13_G0007052	LGI1	LGI1	protein_coding	protein_coding	2.01	2.36667	2.19	2.5	1	1	-0.0201907	0.0530506	0.993641	0.993641	1_to_1	exon_length_diff		6;7;7;2;8;9;5;9;8;8;6;9;8;8;8;9;8;2;8;7;2;2;6;2;2;4;3;4;2;2;3	6;7;7;2;8;9;5;9;8;8;6;9;8;8;8;9;8;2;8;7;2;2;6;2;2;4;3;4;2;2;3	31	31	0					1	Adermatoglyphia;Basan syndrome;Epilepsy, familial temporal lobe, 1;Huriez syndrome	3;3;3;3	known_molec_cause;known_molec_cause;known_molec_cause;known_molec_cause	0	MONDO_0010898	0.64585	0
iPS	ENSG00000108239	TBC1D12	ENSG00000108239	CHM13_G0007067	TBC1D12	TBC1D12	protein_coding	protein_coding	3.08125	3.6075	3.11	3.41	1	1	-0.0173503	0.0625339	0.179227	0.179325	1_to_1	exon_length_diff		13;4;2	13;4;2	3	3	0									0	EFO_0004833	0.25606	0
iPS	ENSG00000108242	CYP2C18	ENSG00000108242	CHM13_G0007071	CYP2C18	CYP2C18	protein_coding	protein_coding	0.23	0.272	0.25	0.3	1	1	-0.0201307	0.0530506	0.59375	0.59375	1_to_1	identical gene model	0.999844	9;8	9;8	2	2	0	Variation								0	GO_0061476	0.39398	0
iPS	ENSG00000108244	KRT23	ENSG00000108244	CHM13_G0024235	KRT23	KRT23	protein_coding	protein_coding					0	0			1	1	1_to_1	identical gene model	0.999226	9;8;7;6;5;3;2;3;3	9;8;7;6;5;3;2;3;3	9	9	0	GRC Housekeeping								0	MONDO_0008170;EFO_0000673;EFO_0000181;EFO_0000349;EFO_0000519	0.18479	0
iPS	ENSG00000108255	CRYBA1	ENSG00000108255	CHM13_G0023743	CRYBA1	CRYBA1	protein_coding	protein_coding	0.36	0.45	0.36	0.45	0	0			0.75	0.75	1_to_1	identical gene model		6;5	6;5	2	2	0					1	Cataract 10, multiple types	3	known_molec_cause	0	MONDO_0011060	0.73076	0
iPS	ENSG00000108256	NUFIP2	ENSG00000108256	CHM13_G0023744	NUFIP2	NUFIP2	protein_coding	protein_coding	87.6325	102.826	88.675	99.705	1	1	-0.0202192	0.0530506	0.016424	0.0164218	1_to_1	exon_length_diff		4;3	4;3	2	2	0									0	EFO_0004327	0.28648	0
iPS	ENSG00000108262	GIT1	ENSG00000108262	CHM13_G0023757	GIT1	GIT1	protein_coding	protein_coding	4.45125	4.26125	3.915	3.7	1	1	0.122274	0.0356698	0.99671	0.99701	1_to_1	exon_count_diff		20;21;12;21;20;5;5;3;8;7;6;4;5;5;3	20;21;11;21;20;5;5;3;8;7;6;4;5;5;3	15	15	0									0	EFO_0004339	0.32493	0
iPS	ENSG00000108298	RPL19	ENSG00000108298	CHM13_G0024154	RPL19	RPL19	protein_coding	protein_coding	584.694	680.244	549.69	623.315	1	1	-0.0202122	0.0530506	0.992573	0.992573	1_to_1	identical gene model		6;6;5;6;6;3	6;6;5;6;6;3	6	6	0	GRC Housekeeping								0	Orphanet_586	0.49338	0
iPS	ENSG00000108306	FBXL20	ENSG00000108306	CHM13_G0024157	FBXL20	FBXL20	protein_coding	protein_coding	4.5125	5.3125	4.13	4.885	1	1	-0.0246153	0.0530506	0.725666	0.725187	1_to_1	exon_length_diff		15;16;14;15;4;2	15;16;14;15;4;2	6	6	0	GRC Housekeeping								0	EFO_0010972	0.24978	0
iPS	ENSG00000108309	RUNDC3A	ENSG00000108309	CHM13_G0024467	RUNDC3A	RUNDC3A	protein_coding	protein_coding	2.1575	2.49875	1.94	2.275	1	1	-0.0197717	0.0530506	0.963038	0.963038	1_to_1	identical gene model	0.999899	11;11;11;11;10;4;2	11;11;11;11;10;4;2	7	7	0	GRC Housekeeping								0	EFO_0004842	0.2063	0
iPS	ENSG00000108312	UBTF	ENSG00000108312	CHM13_G0024457	UBTF	UBTF	protein_coding	protein_coding	7.085	8.35625	7.43	8.34	1	1	-0.0195479	0.0531046	0.998464	0.998464	1_to_1	exon_length_diff		21;20;21;20;20;20;19;20;5;3;5;3;4;4	21;20;21;20;20;20;19;20;5;3;5;3;4;4	14	14	0	GRC Housekeeping				1	Neurodegeneration, childhood-onset, with brain atrophy	3	known_molec_cause	0	HP_0001263;HP_0002376	0.36958	0
iPS	ENSG00000108342	CSF3	ENSG00000108342	CHM13_G0024185	CSF3	CSF3	protein_coding	protein_coding					0	0					1_to_1	identical gene model	0.999431	4;2;5;5;4;4;3;4;3	4;2;5;5;4;4;3;4;3	9	9	0	GRC Housekeeping								0	EFO_0004833	0.30177	0
iPS	ENSG00000108344	PSMD3	ENSG00000108344	CHM13_G0024183	PSMD3	PSMD3	protein_coding	protein_coding	198.468	228.754	187.045	223.855	1	1	-0.0159428	0.0729781	0.781743	0.782238	1_to_1	exon_length_diff		12;13;4;3;3	12;13;4;3;3	5	5	0	GRC Housekeeping								0	EFO_0000764	0.46197	0
iPS	ENSG00000108349	CASC3	ENSG00000108349	CHM13_G0024193	CASC3	MSTRG.2430	protein_coding	protein_coding	20.2087	18.2225	16.155	15.22	1	1	0.72664	4.26555e-06	0.970926	0.988024	1_to_1	transcript_count_diff		8;14;4;2;3;6;5;2;2;3	14;8;14;4;2;3;6;5;2;2;3	10	11	0	Clone Problem, GRC Housekeeping								0	MONDO_0011962	0.23099	0
iPS	ENSG00000108352	RAPGEFL1	ENSG00000108352	CHM13_G0024195	RAPGEFL1	RAPGEFL1	protein_coding	protein_coding	7.585	8.80875	6.265	7.26	1	1	-0.0200825	0.0530506	0.967211	0.96717	1_to_1	exon_length_diff		15;6;15;15;5;15;4;4;11;3;4	15;6;15;15;5;15;4;4;11;3;4	11	11	0	Clone Problem, GRC Housekeeping								0	EFO_0004308	0.24544	0
iPS	ENSG00000108370	RGS9	ENSG00000108370	CHM13_G0025144	RGS9	RGS9	protein_coding	protein_coding	11.4238	12.9588	10.72	12.52	1	1	0.0276437	0.158943	0.860985	0.865987	1_to_1	identical gene model	0.998639	3;5;2;19;19;3;18;19;19;17;10;10	3;5;2;19;19;3;18;19;19;17;10;10	12	12	0					1	Bradyopsia;Bradyopsia	3;3	known_molec_cause;known_molec_cause	0	Orphanet_75374	0.53313	0
iPS	ENSG00000108375	RNF43	ENSG00000108375	CHM13_G0024899	RNF43	RNF43	protein_coding	protein_coding	0.4	0.4	0.285	0.29	1	1	-0.02017	0.0530506	0.993612	0.993592	1_to_1	identical gene model	0.999211	10;10;8;9;9;8;2;2	10;10;8;9;9;8;2;2	8	8	0	GRC Housekeeping, Gap				1	Sessile serrated polyposis cancer syndrome	3	known_molec_cause	0	Orphanet_157798	0.61803	1			yes
iPS	ENSG00000108379	WNT3	ENSG00000108379	CHM13_G0024570	WNT3	WNT3	protein_coding	protein_coding	2.51375	3.01625	2.235	2.6	1	1	-0.032201	0.104163	0	0	1_to_1	exon_length_diff		5;4	5;4	2	2	0	Unknown, Variation, GRC Housekeeping, Gap				1	?Tetra-amelia syndrome 1	3	known_molec_cause	0	Orphanet_3301	0.47327	0
iPS	ENSG00000108381	ASPA	ENSG00000108381	CHM13_G0022820	ASPA	ASPA	protein_coding	protein_coding	0.12	0.125	0.12	0.12	0	1	-0.113651	0.286976	0.0952381	0.0714286	1_to_1	exon_length_diff		3;7;6;4	3;7;6;4	4	4	0					1	Canavan disease	3	known_molec_cause	1	MONDO_0010079	0.84995	0
iPS	ENSG00000108384	RAD51C	ENSG00000108384	CHM13_G0024912	RAD51C	RAD51C	protein_coding	protein_coding	16.28	19.0512	16.07	19.31	1	1	-0.0199147	0.0530506	0.980711	0.980711	1_to_1	identical gene model		5;8;5;9;8;2;2;9;8;2;7;5;3;8;5;3;4;2	5;8;5;9;8;2;2;9;8;2;7;5;3;8;5;3;4;2	18	18	0	GRC Housekeeping, Gap				1	Fanconi anemia, complementation group O;{Breast-ovarian cancer, familial, susceptibility to, 3}	3;3	known_molec_cause;known_molec_cause	0	MONDO_0003582	0.78284	0
iPS	ENSG00000108387	SEPTIN4	ENSG00000108387	CHM13_G0024904	SEPTIN4	SEPTIN4	protein_coding	protein_coding	2.02875	2.38	2.14	2.645	1	1	-0.028191	0.101668	0.994339	0.993953	1_to_1	exon_length_diff		12;12;14;10;12;11;11;11;7;11;13;11;12;12;11;5;7;6;6;2;6;7;4;2;3;3;2;2;2;2;1;2	12;12;14;10;12;11;11;11;7;11;13;11;12;12;11;5;7;6;6;2;6;7;4;2;3;3;2;2;2;2;1;2	32	32	0	GRC Housekeeping, Gap								0	EFO_0004339	0.19262	0
iPS	ENSG00000108389	MTMR4	ENSG00000108389	CHM13_G0024902	MTMR4	MTMR4	protein_coding	protein_coding	3.1725	3.03286	1.885	1.69	1	1	2.48385	0.00315253	0.986585	0.998507	1_to_1	transcript_count_diff		18;19;2;4;7;2;6;5;6	18;19;20;19;2;4;7;2;6;5;6	9	11	0	GRC Housekeeping, Gap								0	EFO_0000519	0.23247	0
iPS	ENSG00000108395	TRIM37	ENSG00000108395	CHM13_G0024920	TRIM37	TRIM37	protein_coding	protein_coding	5.825	6.96875	5.975	6.795	1	1	-0.183717	0.00991847	0.996352	0.996821	1_to_1	transcript_count_diff		5;25;3;24;24;23;8;4;5;6;5;4;4;4	5;25;3;24;24;23;23;8;4;5;6;5;4;4;4	14	15	0	GRC Housekeeping, Gap				1	Mulibrey nanism	3	known_molec_cause	1	Orphanet_2576	0.82663	0
iPS	ENSG00000108405	P2RX1	ENSG00000108405	CHM13_G0022841	P2RX1	P2RX1	protein_coding	protein_coding	0.645	0.364	0.645	0.11	0	1	-0.0200627	0.0530506	0.962154	0.962154	1_to_1	identical gene model	0.999973	12;11;2;3	12;11;2;3	4	4	0									0	EFO_0004309	0.36845	0
iPS	ENSG00000108406	DHX40	ENSG00000108406	CHM13_G0024941	DHX40	DHX40	protein_coding	protein_coding	28	32.7013	28.085	33.255	1	1	-0.0196064	0.0530506	0.845867	0.845856	1_to_1	identical gene model		5;18;5;17;4;7;6;3;3;3	5;18;5;17;4;7;6;3;3;3	10	10	0	Unknown, GRC Housekeeping, Gap								0	EFO_0007878	0.18727	0
iPS	ENSG00000108417	KRT37	ENSG00000108417	CHM13_G0024286	KRT37	KRT37	protein_coding	protein_coding					0	0					1_to_1	identical gene model	0.999224	7	7	1	1	0	Variation, GRC Housekeeping								0	EFO_0000519	0.18479	0
iPS	ENSG00000108423	TUBD1	ENSG00000108423	CHM13_G0024949	TUBD1	TUBD1	protein_coding	protein_coding	2.04625	2.4075	1.95	2.21	1	1	-0.0202513	0.0530506	0.996451	0.996448	1_to_1	exon_length_diff		9;7;5;8;8;6;8;6;9;4;4;2;4;3;3;3	9;7;5;8;8;6;8;6;9;4;4;2;4;3;3;3	16	16	0	Unknown, GRC Housekeeping, Gap								0	EFO_0005192	0.41562	0
iPS	ENSG00000108424	KPNB1	ENSG00000108424	CHM13_G0024598	KPNB1	KPNB1	protein_coding	protein_coding	167.495	199.259	164.775	199.725	1	1	-0.0389103	0.0579916	0.880358	0.879127	1_to_1	exon_length_diff		21;5;22;7;4;21;17;6;6;5;2;3;3;3	21;5;22;7;4;21;17;6;6;5;2;3;3;3	14	14	0	Clone Problem, GRC Housekeeping, Gap								0	EFO_0000764	0.55119	0
iPS	ENSG00000108433	GOSR2	ENSG00000108433	CHM13_G0024575	GOSR2	GOSR2	protein_coding	protein_coding	4.7775	5.50125	4.8	5.58	1	1	-0.0324506	0.678185	0.997261	0.997314	1_to_1	exon_length_diff		5;8;5;8;7;6;5;2;7;6;7;7;5;8;5;3;6;6;4;9;9;6;7;6;5;6;5;4;5;10;8;4;6;4;5;5;7;7;5;5;5;7;5;5;2;4;4	5;8;5;8;7;6;5;2;7;6;7;7;5;8;5;3;6;6;4;9;9;6;7;6;5;6;5;4;5;10;8;4;6;4;5;5;7;7;5;5;5;7;5;5;2;4;4	47	47	0	GRC Housekeeping, Gap				1	Epilepsy, progressive myoclonic 6	3	known_molec_cause	0	MONDO_0013526	0.74728	0
iPS	ENSG00000108439	PNPO	ENSG00000108439	CHM13_G0024613	PNPO	PNPO	protein_coding	protein_coding	0.8175	0.95625	0.875	1.065	1	1	-0.0207475	0.0530506	0.994595	0.99454	1_to_1	exon_length_diff		7;7;7;6;6;7;5;6;4;4;7;5;5;5;7;6;3	7;7;7;6;6;7;5;6;4;4;7;5;5;5;7;6;3	17	17	0	GRC Housekeeping, Gap				1	Pyridoxamine 5'-phosphate oxidase deficiency	3	known_molec_cause	0	Orphanet_79096	0.79791	0
iPS	ENSG00000108442	TVP23BP2	ENSG00000108442	CHM13_G0031244	TVP23BP2	TVP23BP2	processed_pseudogene	processed_pseudogene					0	0					1_to_1	identical gene model		1	1	1	1	0												0
iPS	ENSG00000108443	RPS6KB1	ENSG00000108443	CHM13_G0024951	RPS6KB1	RPS6KB1	protein_coding	protein_coding	2.39	2.77143	1.36	1.68	1	1	-0.0189603	0.054789	0.995676	0.99541	1_to_1	exon_length_diff		16;15;15;4;14;9;15;4;3;2;2;2	16;15;15;4;14;9;15;4;3;2;2;2	12	12	0	Unknown, GRC Housekeeping, Gap								0	EFO_0005763	0.31646	0
iPS	ENSG00000108448	TRIM16L	ENSG00000108448	CHM13_G0023407	TRIM16L	TRIM16L	protein_coding	protein_coding	2.64125	3.2225	1.97	2.425	1	1	-0.207006	0.0964483	0.98863	0.986633	1_to_1	identical gene model	0.999188	9;6;7;10;4;5;5;6;3;4;4;5;4;5	9;6;7;10;4;5;5;6;3;4;4;5;4;5	14	14	0	Clone Problem								0	Orphanet_260305	0.049768	0
iPS	ENSG00000108452	ZNF29P	ENSG00000108452	CHM13_G0023244	ZNF29P	ZNF29P	unprocessed_pseudogene	unprocessed_pseudogene					0	0					1_to_1	identical gene model	0.995224	1	1	1	1	0												0
iPS	ENSG00000108465	CDK5RAP3	ENSG00000108465	CHM13_G0024617	CDK5RAP3	CDK5RAP3	protein_coding	protein_coding	13.2625	15.3513	13.44	15.975	1	1	-0.0117955	0.0748339	0.997204	0.997225	1_to_1	identical gene model	0.999366	7;14;4;5;14;4;6;7;12;14;6;7;4;7;2;5;4;9;13;13;5;5;6;4;6;13;2;4;13;11;2;4;2;7;5;2;2	7;14;4;5;14;4;6;7;12;14;6;7;4;7;2;5;4;9;13;13;5;5;6;4;6;13;2;4;13;11;2;4;2;7;5;2;2	37	37	0	GRC Housekeeping, Gap								0	EFO_0005917	0.21194	0
iPS	ENSG00000108468	CBX1	ENSG00000108468	CHM13_G0024625	CBX1	CBX1	protein_coding	protein_coding	34.2625	40.665	33.31	37.73	1	1	-0.0261437	0.0816076	0.979148	0.97902	1_to_1	identical gene model	0.999756	5;5;6;5;4;5	5;5;6;5;4;5	6	6	0	Clone Problem, GRC Housekeeping, Gap								0	EFO_0000763	0.46355	0
iPS	ENSG00000108469	RECQL5	ENSG00000108469	CHM13_G0025372	RECQL5	RECQL5	protein_coding	protein_coding	15.7	18.3025	12.775	15.52	1	1	-0.0201246	0.0530506	0.984069	0.984101	1_to_1	identical gene model	0.999736	13;4;20;20;4;3;9;2;2;8;3;5;3;2;8;9;9;3;2	13;4;20;20;4;3;9;2;2;8;3;5;3;2;8;9;9;3;2	19	19	0	Clone Problem, Localization Problem								0	EFO_1001250	0.13178	0
iPS	ENSG00000108474	PIGL	ENSG00000108474	CHM13_G0023273	PIGL	PIGL	protein_coding	protein_coding	53.1238	61.575	49.81	57.87	1	1	-0.0199605	0.0530506	0.893071	0.893071	1_to_1	identical gene model	0.999921	3;4;7;6;5;6;4;4;7;2;2;3;4;2;2;3;3	3;4;7;6;5;6;4;4;7;2;2;3;4;2;2;3;3	17	17	0					1	CHIME syndrome	3	known_molec_cause	0	MONDO_0010221	0.77412	0
iPS	ENSG00000108479	GALK1	ENSG00000108479	CHM13_G0025379	GALK1	GALK1	protein_coding	protein_coding	5.99875	6.96	5.78	6.97	1	1	-0.0205195	0.0530506	0.992416	0.992416	1_to_1	exon_length_diff		9;3;8;5;2;5;4;4;2	9;3;8;5;2;5;4;4;2	9	9	0	Clone Problem, Localization Problem				1	Galactokinase deficiency with cataracts	3	known_molec_cause	1	MONDO_0009255	0.81265	0
iPS	ENSG00000108506	INTS2	ENSG00000108506	CHM13_G0025010	INTS2	INTS2	protein_coding	protein_coding	0.63625	0.74375	0.555	0.675	1	1	-0.0205283	0.0530506	0.998117	0.998123	1_to_1	identical gene model	0.999649	25;25;26;25;25;5;3;2;7;2	25;25;26;25;25;5;3;2;7;2	10	10	0	GRC Housekeeping, Gap								0	EFO_0004784	0.30438	0
iPS	ENSG00000108509	CAMTA2	ENSG00000108509	CHM13_G0022894	CAMTA2	CAMTA2	protein_coding	protein_coding	1.36625	1.655	0.81	0.965	1	1	-0.121305	0.0895528	0.996073	0.996183	1_to_1	transcript_count_diff		21;23;22;21;23;23;2;3;5;5;2;3;8;7;5;2	21;22;23;22;21;23;23;2;3;5;5;2;3;8;7;5;2	16	17	0									0	EFO_0004695	0.20964	0
iPS	ENSG00000108510	MED13	ENSG00000108510	CHM13_G0025012	MED13	MED13	protein_coding	protein_coding	23.8113	17.1325	23.6	19.455	1	1	0.822355	0.0530506	0.106225	0.564856	1_to_1	transcript_count_diff		30;2;3;1;4;2	30;29;2;3;1;4;2	6	7	0	GRC Housekeeping, Gap				1	Intellectual developmental disorder, autosomal dominant 61	3	known_molec_cause	0	MONDO_0032919	0.50171	0
iPS	ENSG00000108511	HOXB6	ENSG00000108511	CHM13_G0024647	HOXB6	HOXB6	protein_coding	protein_coding					0	0			1	1	1_to_1	identical gene model	0.999905	4;3;2;2	4;3;2;2	4	4	0	GRC Housekeeping, Gap								0	EFO_0007702	0.20954	0
iPS	ENSG00000108515	ENO3	ENSG00000108515	CHM13_G0022892	ENO3	ENO3	protein_coding	protein_coding	18.025	21.3612	14.99	18.395	1	1	0.0088511	0.698476	0.950672	0.951538	1_to_1	exon_length_diff		2;7;6;7;6;12;2;10;12;6;9;7;3;2;11;4;3	2;7;6;7;6;12;2;10;12;6;9;7;3;2;11;4;3	17	17	0	Clone Problem				1	Glycogen storage disease XIII	3	known_molec_cause	0	Orphanet_99849	0.68384	0
iPS	ENSG00000108516		ENSG00000108516	CHM13_G0024279	AC003958.1	AC003958.1	unprocessed_pseudogene	unprocessed_pseudogene					0	0					1_to_1	identical gene model		2	2	1	1	0	Variation, GRC Housekeeping											0
iPS	ENSG00000108518	PFN1	ENSG00000108518	CHM13_G0022891	PFN1	PFN1	protein_coding	protein_coding	945.061	1101.37	828.125	961.51	1	1	-0.0199236	0.0530506	0.91917	0.919199	1_to_1	identical gene model	0.999125	3;2;3	3;2;3	3	3	0	Clone Problem				1	Amyotrophic lateral sclerosis 18	3	known_molec_cause	0	MONDO_0013891	0.6827	0
iPS	ENSG00000108523	RNF167	ENSG00000108523	CHM13_G0022890	RNF167	RNF167	protein_coding	protein_coding	44.8275	42.8212	46.22	42.085	1	1	0.211041	0.0324021	0.991204	0.99221	1_to_1	exon_count_diff		11;2;5;4;11;10;4;9;10;6;6;5;5;2;3;2	11;2;5;4;11;10;4;9;10;6;5;5;5;2;2;1	16	16	0	Clone Problem								0	EFO_0004838	0.13192	0
iPS	ENSG00000108528	SLC25A11	ENSG00000108528	CHM13_G0022889	SLC25A11	SLC25A11	protein_coding	protein_coding	26.2475	34.2163	26.035	33.445	1	1	-0.268685	0.00370553	0.966699	0.962422	1_to_1	exon_count_diff		8;6;7;8;2	8;5;7;8;2	5	5	0	Clone Problem				1	Paragangliomas 6	3	known_molec_cause	0	EFO_1000453	0.62704	0
iPS	ENSG00000108551	RASD1	ENSG00000108551	CHM13_G0023336	RASD1	RASD1	protein_coding	protein_coding	3.28	3.81125	3.285	3.79	1	1	-0.020241	0.0530506	0.647533	0.647533	1_to_1	identical gene model	0.999599	2;2	2;2	2	2	0									0	EFO_0008328	0.43778	0
iPS	ENSG00000108556	CHRNE	ENSG00000108556	CHM13_G0022886	CHRNE	CHRNE	protein_coding	protein_coding	0.6125	0.71	0.595	0.705	1	1	-0.0198323	0.0530506	0.913367	0.920436	1_to_1	exon_length_diff		12;4;7;11;6	12;4;7;11;6	5	5	0	Clone Problem				1	Myasthenic syndrome, congenital, 4A, slow-channel;Myasthenic syndrome, congenital, 4B, fast-channel;Myasthenic syndrome, congenital, 4C, associated with acetylcholine receptor deficiency	3;3;3	known_molec_cause;known_molec_cause;known_molec_cause	1	Orphanet_590	0.81847	0
iPS	ENSG00000108557	RAI1	ENSG00000108557	CHM13_G0023346	RAI1	RAI1	protein_coding	protein_coding	1.41375	1.63625	1.39	1.66	1	1	-0.00831486	0.616385	0.801422	0.79956	1_to_1	exon_length_diff		6;2;4;2;8;2;2	6;2;4;2;8;2;2	7	7	0					1	Smith-Magenis syndrome	3	known_molec_cause	0	MONDO_0008434	0.77046	0
iPS	ENSG00000108559	NUP88	ENSG00000108559	CHM13_G0022917	NUP88	NUP88	protein_coding	protein_coding	17.5012	20.7787	16.14	20.3	1	1	-0.479737	0.0220422	0.991729	0.99175	1_to_1	transcript_count_diff		2;7;17;17;3;5;6;2;11;3;5;4;3	2;7;18;17;17;3;5;6;2;11;3;5;4;3	13	14	0	Variation				1	Fetal akinesia deformation sequence 4	3	known_molec_cause	0	Orphanet_994	0.59606	0
iPS	ENSG00000108561	C1QBP	ENSG00000108561	CHM13_G0022921	C1QBP	C1QBP	protein_coding	protein_coding	35.27	40.9875	35.51	39.955	1	1	-0.0159951	0.119653	0.995606	0.995615	1_to_1	identical gene model		6;6;6;2;3;3	6;6;6;2;3;3	6	6	0					1	Combined oxidative phosphorylation deficiency 33	3	known_molec_cause	0	EFO_0009159	0.73807	0
iPS	ENSG00000108576	SLC6A4	ENSG00000108576	CHM13_G0023786	SLC6A4	SLC6A4	protein_coding	protein_coding					0	0			0.989583	0.989583	1_to_1	identical gene model	0.999793	14;15;15;5;2;15	14;15;15;5;2;15	6	6	0					1	{Anxiety-related personality traits};{Obsessive-compulsive disorder}	3;3	known_molec_cause;known_molec_cause	0	EFO_0004242	0.69067	0
iPS	ENSG00000108578	BLMH	ENSG00000108578	CHM13_G0023790	BLMH	BLMH	protein_coding	protein_coding	12.845	14.3788	10.87	12.38	1	1	0.0210497	0.311835	0.993176	0.992973	1_to_1	exon_length_diff		12;1;11;9;2;7;2;8;3;2;4;3;2	12;1;11;9;2;7;2;8;3;2;4;3;2	13	13	0					1	Band heterotopia	3	known_molec_cause	0	EFO_0007937	0.30295	0
iPS	ENSG00000108582	CPD	ENSG00000108582	CHM13_G0023795	CPD	CPD	protein_coding	protein_coding	31.6175	37.0262	31.63	36.475	1	1	-0.019849	0.0530506	0.348461	0.348461	1_to_1	identical gene model	0.999974	21;2;21;3;4;2;4;6;5;2	21;2;21;3;4;2;4;6;5;2	10	10	0									0	EFO_0004875	0.34078	0
iPS	ENSG00000108587	GOSR1	ENSG00000108587	CHM13_G0023796	GOSR1	GOSR1	protein_coding	protein_coding	2.2975	2.75125	1.81	2.115	1	1	-0.0199392	0.0530506	0.996492	0.996491	1_to_1	identical gene model	0.999973	9;9;5;9;9;4;6;8;9;2;3;2	9;9;5;9;9;4;6;8;9;2;3;2	12	12	0									0	EFO_0004784	0.23903	0
iPS	ENSG00000108588	CCDC47	ENSG00000108588	CHM13_G0025076	CCDC47	CCDC47	protein_coding	protein_coding	50.5063	59.4062	51.055	58.155	1	1	-0.020185	0.0530506	0.835194	0.835216	1_to_1	exon_length_diff		13;14;12;12;6;2;3	13;14;12;12;6;2;3	7	7	0	Gap				1	Trichohepatoneurodevelopmental syndrome	3	known_molec_cause	0	HP_0001263	0.37013	0
iPS	ENSG00000108590	MED31	ENSG00000108590	CHM13_G0022947	MED31	MED31	protein_coding	protein_coding	7.5375	8.815	7.59	8.82	1	1	-0.0202081	0.0530506	0.909931	0.909931	1_to_1	identical gene model		4;3;4;2	4;3;4;2	4	4	0	Variation								0	EFO_0006335	0.10017	0
iPS	ENSG00000108591	DRG2	ENSG00000108591	CHM13_G0023361	DRG2	DRG2	protein_coding	protein_coding	7.01625	8.21125	4.67	5.6	1	1	-0.0224466	0.0530506	0.991616	0.991538	1_to_1	identical gene model	0.99984	4;5;13;3;9;13;6;2;4;5;13;12;8;6;3;4;5;6;9;3;2	4;5;13;3;9;13;6;2;4;5;13;12;8;6;3;4;5;6;9;3;2	21	21	0									0	EFO_0004696	0.28778	0
iPS	ENSG00000108592	FTSJ3	ENSG00000108592	CHM13_G0025078	FTSJ3	FTSJ3	protein_coding	protein_coding	97.6875	118.847	96.665	117.35	1	1	-0.0911216	0.00544247	0.590088	0.546186	1_to_1	exon_count_diff		21;5;4;3;3;2;6;6;6;6;5;4;4;4;3;4	21;4;3;2;3;2;6;6;6;6;5;4;4;4;3;4	16	16	0	Gap								0	EFO_0004509	0.1591	0
iPS	ENSG00000108599	AKAP10	ENSG00000108599	CHM13_G0023487	AKAP10	AKAP10	protein_coding	protein_coding	22.8762	26.7787	22.91	27.175	1	1	-0.0209383	0.0530506	0.568274	0.568117	1_to_1	identical gene model	0.999996	15;6;14;4;4;7;2;4;4;4;4	15;6;14;4;4;7;2;4;4;4;4	11	11	0									0	EFO_0004309	0.40487	0
iPS	ENSG00000108602	ALDH3A1	ENSG00000108602	CHM13_G0023480	ALDH3A1	ALDH3A1	protein_coding	protein_coding	0.5275	0.6175	0.225	0.265	1	1	-0.0198125	0.0530506	0.98842	0.98842	1_to_1	identical gene model	0.999944	10;10;9;10;11;10;11;8;2;5;5;3;2;4;3;3;2	10;10;9;10;11;10;11;8;2;5;5;3;2;4;3;3;2	17	17	0									0	Orphanet_156071	0.30034	0
iPS	ENSG00000108604	SMARCD2	ENSG00000108604	CHM13_G0025080	SMARCD2	SMARCD2	protein_coding	protein_coding	13.2675	15.4775	11.88	14.35	1	1	-0.0200205	0.0530506	0.997556	0.997558	1_to_1	identical gene model	0.999686	13;14;13;13;7;5;8;4;2;4;3;2	13;14;13;13;7;5;8;4;2;4;3;2	12	12	0	Gap				1	Specific granule deficiency 2	3	known_molec_cause	0	Orphanet_169142	0.68099	0
iPS	ENSG00000108622	ICAM2	ENSG00000108622	CHM13_G0025095	ICAM2	ICAM2	protein_coding	protein_coding	0.28	0.332	0.22	0.27	1	1	-0.0201136	0.0530506	0.996812	0.996812	1_to_1	identical gene model	0.999931	5;6;5;4;5;6;5;6;5;5;4;4;5;3;2;2	5;6;5;4;5;6;5;6;5;5;4;4;5;3;2;2	16	16	0	Gap								0	HP_0001907	0.27102	0
iPS	ENSG00000108639	SYNGR2	ENSG00000108639	CHM13_G0025491	SYNGR2	SYNGR2	protein_coding	protein_coding	2.515	2.94375	2.36	2.675	1	1	-0.020033	0.0530506	0.995491	0.995465	1_to_1	identical gene model	0.999222	4;5;3;3;2;3;3;4;1	4;5;3;3;2;3;3;4;1	9	9	0	Localization Problem								0	EFO_0004339	0.27529	0
iPS	ENSG00000108641	B9D1	ENSG00000108641	CHM13_G0023447	B9D1	B9D1	protein_coding	protein_coding	20.0987	23.3712	19.97	23.105	1	1	-0.0266899	0.0553658	0.980395	0.979909	1_to_1	exon_length_diff		2;8;6;8;7;7;7;7;7;6;6;5;7;7;6;6;6;5;4;4;3;3	2;8;6;8;7;7;7;7;7;6;6;5;7;7;6;6;6;5;4;4;3;3	22	22	0	Clone Problem				1	?Meckel syndrome 9;Joubert syndrome 27	3;3	known_molec_cause;known_molec_cause	0	MONDO_0018772	0.71891	0
iPS	ENSG00000108651	UTP6	ENSG00000108651	CHM13_G0023866	UTP6	MSTRG.2403	protein_coding	protein_coding	14.4225	13.6687	15.075	14.245	1	1	0.932245	1.85957e-05	0.979975	0.992372	1_to_1	transcript_count_diff		19;5;12;2;5;2;11;10;6	20;19;5;12;2;5;2;11;10;6	9	10	0									0	EFO_0004339	0.24076	0
iPS	ENSG00000108654	DDX5	ENSG00000108654	CHM13_G0025110	DDX5	DDX5	protein_coding	protein_coding	221.66	257.168	227.915	262.2	1	1	-0.0174044	0.0738106	0.975896	0.975655	1_to_1	identical gene model	0.999951	13;12;12;12;12;13;4;4;3;5;4;2;4;4;3;2;3;3;3;5;4;7;6;2;5;5;4;4;5;2;3;2;2	13;12;12;12;12;13;4;4;3;5;4;2;4;4;3;2;3;3;3;5;4;7;6;2;5;5;4;4;5;2;3;2;2	33	33	0	Clone Problem, Gap								0	EFO_1001949	0.37013	1			yes
iPS	ENSG00000108666	C17orf75	ENSG00000108666	CHM13_G0023890	C17orf75	C17orf75	protein_coding	protein_coding	7.72	8.94125	7.04	8.48	1	1	-0.0200762	0.0530506	0.996662	0.996662	1_to_1	identical gene model		4;10;10;2;9;9;8;3;7;6;5;4;2	4;10;10;2;9;9;8;3;7;6;5;4;2	13	13	0									0	EFO_0006335	0.20124	0
iPS	ENSG00000108669	CYTH1	ENSG00000108669	CHM13_G0025512	CYTH1	CYTH1	protein_coding	protein_coding	4.46375	5.25875	3.99	4.385	1	1	-0.0224307	0.0548701	0.97446	0.974315	1_to_1	identical gene model	0.999856	13;14;14;4;14;13;1;5;8;3;5;9;7;6;6;2;2	13;14;14;4;14;13;1;5;8;3;5;9;7;6;6;2;2	17	17	0	Localization Problem								0	EFO_0006335	0.30214	0
iPS	ENSG00000108671	PSMD11	ENSG00000108671	CHM13_G0023901	PSMD11	PSMD11	protein_coding	protein_coding	12.7637	14.9512	12.635	14.565	1	1	-0.0171299	0.0530506	0.991106	0.991105	1_to_1	identical gene model	0.999991	5;14;13;9;6;14;2;5;3;3;2	5;14;13;9;6;14;2;5;3;3;2	11	11	0									0	EFO_0000764	0.46197	0
iPS	ENSG00000108679	LGALS3BP	ENSG00000108679	CHM13_G0025523	LGALS3BP	LGALS3BP	protein_coding	protein_coding	4.87875	5.7975	5.43	6.585	1	1	-0.0210239	0.121351	0.996366	0.996382	1_to_1	identical gene model	0.999357	5;6;5;4;6;3;6;6;3;2;5;6;4;6;4;5;4;5;2	5;6;5;4;6;3;6;6;3;2;5;6;4;6;4;5;4;5;2	19	19	0	Localization Problem								0	EFO_0010241	0.35842	0
iPS	ENSG00000108684	ASIC2	ENSG00000108684	CHM13_G0023918	ASIC2	ASIC2	protein_coding	protein_coding	0.6225	0.69125	0.515	0.55	1	1	0.00173499	0.954841	0.854541	0.856519	1_to_1	exon_length_diff		10;10;7;2;2	10;10;7;2;2	5	5	0				High Signal Region					0	EFO_0004340	0.42373	0
iPS	ENSG00000108688	CCL7	ENSG00000108688	CHM13_G0023943	CCL7	CCL7	protein_coding	protein_coding					0	0					1_to_1	identical gene model		3;3;2	3;3;2	3	3	0									0	EFO_0005091	0.26936	0
iPS	ENSG00000108691	CCL2	ENSG00000108691	CHM13_G0023942	CCL2	CCL2	protein_coding	protein_coding	5.16	6.08625	4.385	5.205	1	1	-0.0198263	0.0530506	0.801187	0.801187	1_to_1	identical gene model	0.999798	1;3;2;1	1;3;2;1	4	4	0					1	{Coronary artery disease, modifier of};{HIV-1, resistance to};{Mycobacterium tuberculosis, susceptibility to};{Spina bifida, susceptibility to}	3;3;3;3	known_molec_cause;known_molec_cause;known_molec_cause;known_molec_cause	0	EFO_0000180	0.38039	0
iPS	ENSG00000108700	CCL8	ENSG00000108700	CHM13_G0023945	CCL8	CCL8	protein_coding	protein_coding					0	0					1_to_1	identical gene model	0.9983	3	3	1	1	0									0	EFO_0008055	0.29805	0
iPS	ENSG00000108702	CCL1	ENSG00000108702	CHM13_G0023948	CCL1	CCL1	protein_coding	protein_coding	0.355	0.415	0.355	0.415	0	0			0	0	1_to_1	identical gene model		3	3	1	1	0									0	EFO_0004747	0.21791	0
iPS	ENSG00000108733	PEX12	ENSG00000108733	CHM13_G0024004	PEX12	PEX12	protein_coding	protein_coding	7.09875	8.29625	6.715	7.73	1	1	-0.0196189	0.152685	0.691503	0.691633	1_to_1	identical gene model	0.999752	3;3;3	3;3;3	3	3	0					1	Peroxisome biogenesis disorder 3A (Zellweger);Peroxisome biogenesis disorder 3B	3;3	known_molec_cause;known_molec_cause	1	Orphanet_912	0.80693	0
iPS	ENSG00000108759	KRT32	ENSG00000108759	CHM13_G0024289	KRT32	KRT32	protein_coding	protein_coding					0	0					1_to_1	identical gene model	0.997956	7	7	1	1	0	GRC Housekeeping								0	EFO_0000519	0.18915	0
iPS	ENSG00000108771	DHX58	ENSG00000108771	CHM13_G0024326	DHX58	DHX58	protein_coding	protein_coding	4.97625	5.77875	4.355	5.19	1	1	-0.020124	0.0530506	0.881859	0.881859	1_to_1	identical gene model	0.999863	3;14;2;12;4;7;4;5	3;14;2;12;4;7;4;5	8	8	0	GRC Housekeeping								0	EFO_0001645	0.28488	0
iPS	ENSG00000108773	KAT2A	ENSG00000108773	CHM13_G0024327	KAT2A	KAT2A	protein_coding	protein_coding	21.9962	28.4725	18.875	27.38	1	1	-0.454441	0.00013403	0.947596	0.928501	1_to_1	exon_count_diff		18;18;2;5;2	18;17;2;4;2	5	5	0	GRC Housekeeping								0	EFO_0000311	0.58193	0
iPS	ENSG00000108774	RAB5C	ENSG00000108774	CHM13_G0024330	RAB5C	RAB5C	protein_coding	protein_coding	9.7775	11.4225	7.27	8.635	1	1	-0.0192951	0.0530506	0.996612	0.996615	1_to_1	identical gene model		7;6;7;3;4;3;3;4;2	7;6;7;3;4;3;3;4;2	9	9	0	GRC Housekeeping								0	EFO_0005091	0.2456	0
iPS	ENSG00000108784	NAGLU	ENSG00000108784	CHM13_G0024350	NAGLU	NAGLU	protein_coding	protein_coding	25.8712	30.3775	24.035	29.125	1	1	-0.0270497	0.0676451	0.760189	0.759371	1_to_1	identical gene model	0.99952	6;4;4;2;2	6;4;4;2;2	5	5	0	GRC Housekeeping				1	?Charcot-Marie-Tooth disease, axonal, type 2V;Infantile liver failure syndrome 2;Mucopolysaccharidosis type IIIB (Sanfilippo B);Short stature, optic nerve atrophy, and Pelger-Huet anomaly	3;3;3;3	known_molec_cause;known_molec_cause;known_molec_cause;known_molec_cause	1	MONDO_0009656	0.86395	0
iPS	ENSG00000108785	HSD17B1P1	ENSG00000108785	CHM13_G0024352	HSD17B1P1	HSD17B1P1	unprocessed_pseudogene	unprocessed_pseudogene					0	0			1	1	1_to_1	identical gene model	0.998037	6	6	1	1	0	GRC Housekeeping											0
iPS	ENSG00000108786	HSD17B1	ENSG00000108786	CHM13_G0024354	HSD17B1	HSD17B1	protein_coding	protein_coding	0.397143	0.462857	0.41	0.48	1	1	-0.0198965	0.0530506	0.992635	0.992635	1_to_1	identical gene model		3;6;2;5;6	3;6;2;5;6	5	5	0	GRC Housekeeping								0	EFO_0000708	0.15587	0
iPS	ENSG00000108788	MLX	ENSG00000108788	CHM13_G0024356	MLX	MLX	protein_coding	protein_coding	8.8225	10.345	7.415	8.775	1	1	-0.0201761	0.0530506	0.992028	0.992016	1_to_1	identical gene model	0.99992	8;8;7;6;6;4;2;5;4;3;5	8;8;7;6;6;4;2;5;4;3;5	11	11	0	GRC Housekeeping								0	Orphanet_243	0.42317	0
iPS	ENSG00000108797	CNTNAP1	ENSG00000108797	CHM13_G0024368	CNTNAP1	CNTNAP1	protein_coding	protein_coding	3.615	4.23625	3.19	3.705	1	1	-0.0199338	0.0530506	0.768782	0.768782	1_to_1	identical gene model		24;24;2;2	24;24;2;2	4	4	0	GRC Housekeeping				1	Hypomyelinating neuropathy, congenital, 3;Lethal congenital contracture syndrome 7;Pitt-Hopkins like syndrome 1;{Autism susceptibility 15}	3;3;3;3	known_molec_cause;known_molec_cause;known_molec_cause;known_molec_cause	0	Orphanet_294965	0.74029	0
iPS	ENSG00000108798	ABI3	ENSG00000108798	CHM13_G0024689	ABI3	ABI3	protein_coding	protein_coding	2.30625	2.7025	2.53	2.855	1	1	-0.0200739	0.0530506	0.829256	0.830732	1_to_1	identical gene model	0.998429	8;8;4;4	8;8;4;4	4	4	0	GRC Housekeeping, Gap								0	EFO_0007814	0.30782	0
iPS	ENSG00000108799	EZH1	ENSG00000108799	CHM13_G0024370	EZH1	EZH1	protein_coding	protein_coding	12.5575	14.5962	9.79	11.64	1	1	-0.0202271	0.0530506	0.986333	0.986333	1_to_1	identical gene model		21;21;2;20;19;20;20;19;17;11;18;7;3;8;2;4;10;9;3;2;5;8;6;5	21;21;2;20;19;20;20;19;17;11;18;7;3;8;2;4;10;9;3;2;5;8;6;5	24	24	0	GRC Housekeeping				1	Weaver syndrome	3	known_molec_cause	0	EFO_0004339	0.26071	0
iPS	ENSG00000108813	DLX4	ENSG00000108813	CHM13_G0024722	DLX4	DLX4	protein_coding	protein_coding	0.68625	0.795	0.71	0.855	1	1	-0.0207159	0.0530506	0.769593	0.769593	1_to_1	exon_length_diff		4;3;2;3;2;1	4;3;2;3;2;1	6	6	0	GRC Housekeeping, Gap				1	?Orofacial cleft 15	3	known_molec_cause	0	Orphanet_139039	0.37882	0
iPS	ENSG00000108819	PPP1R9B	ENSG00000108819	CHM13_G0024732	PPP1R9B	PPP1R9B	protein_coding	protein_coding	15.3938	17.5587	14.29	16.62	1	1	-0.0093866	0.183749	0.0947865	0.0866684	1_to_1	identical gene model	0.999056	10;5	10;5	2	2	0	Clone Problem, GRC Housekeeping, Gap								0	EFO_0007984	0.32431	0
iPS	ENSG00000108821	COL1A1	ENSG00000108821	CHM13_G0024738	COL1A1	COL1A1	protein_coding	protein_coding	34.37	12.6925	31.49	12.93	1	1	2.2188	4.31367e-05	0.498283	0.930654	1_to_1	transcript_count_diff		51;2;2;2;2;9;2;3;8;2;8;4;4	51;52;2;2;2;2;9;2;3;8;2;8;4;4	13	14	0	GRC Housekeeping, Gap				1	Caffey disease;Combined osteogenesis imperfecta and Ehlers-Danlos syndrome 1;Ehlers-Danlos syndrome, arthrochalasia type, 1;Osteogenesis imperfecta, type I;Osteogenesis imperfecta, type II;Osteogenesis imperfecta, type III;Osteogenesis imperfecta, type IV;{Bone mineral density variation QTL, osteoporosis}	3;3;3;3;3;3;3;3	known_molec_cause;known_molec_cause;known_molec_cause;known_molec_cause;known_molec_cause;known_molec_cause;known_molec_cause;known_molec_cause	1	Orphanet_666	0.88336	1			yes
iPS	ENSG00000108823	SGCA	ENSG00000108823	CHM13_G0024736	SGCA	SGCA	protein_coding	protein_coding	0.2375	0.2725	0.2	0.22	1	1	-0.0199383	0.0530506	0.977679	0.977679	1_to_1	exon_length_diff		6;4;9;10;8;5;6;5;6;3;2	6;4;9;10;8;5;6;5;6;3;2	11	11	0	GRC Housekeeping, Gap				1	Muscular dystrophy, limb-girdle, autosomal recessive 3	3	known_molec_cause	0	Orphanet_62	0.79725	0
iPS	ENSG00000108825	PTGES3L-AARSD1	ENSG00000108825	CHM13_G0024391	PTGES3L-AARSD1	PTGES3L-AARSD1	protein_coding	protein_coding	0.467143	0.55	0.38	0.44	1	1	-0.0197296	0.0530506	0.999404	0.999404	1_to_1	identical gene model	0.999506	17;18;16;17;7;7;7	17;18;16;17;7;7;7	7	7	0	GRC Housekeeping								0	EFO_0004340	0.12167	0
iPS	ENSG00000108826	MRPL27	ENSG00000108826	CHM13_G0024746	MRPL27	MRPL27	protein_coding	protein_coding	24.5075	28.5787	22.535	26.06	1	1	-0.0201428	0.0530506	0.980586	0.980586	1_to_1	identical gene model	0.999987	4;3;4;3;5;4;2	4;3;4;3;5;4;2	7	7	0	GRC Housekeeping, Gap								0	EFO_0003784	0.030916	0
iPS	ENSG00000108828	VAT1	ENSG00000108828	CHM13_G0024397	VAT1	VAT1	protein_coding	protein_coding	409.55	477.98	390.06	461.125	1	1	-0.0206555	0.0530506	0.62068	0.620485	1_to_1	exon_length_diff		6;3;6;6;3;4;4;2;3	6;3;6;6;3;4;4;2;3	9	9	0	GRC Housekeeping								0	EFO_0004833	0.2863	0
iPS	ENSG00000108829	LRRC59	ENSG00000108829	CHM13_G0024748	LRRC59	LRRC59	protein_coding	protein_coding	230.454	269.95	226.595	273.115	1	1	-0.0200762	0.0530506	0.0732694	0.0732721	1_to_1	identical gene model	0.999529	3;7;1	3;7;1	3	3	0	GRC Housekeeping, Gap								0	EFO_0000571	0.073916	0
iPS	ENSG00000108830	RND2	ENSG00000108830	CHM13_G0024398	RND2	RND2	protein_coding	protein_coding	157.722	183.14	146.725	176.89	1	1	-0.0142704	0.0592231	0.0322868	0.0324086	1_to_1	exon_length_diff		5;2	5;2	2	2	0	GRC Housekeeping								0	EFO_0004704	0.12318	0
iPS	ENSG00000108839	ALOX12	ENSG00000108839	CHM13_G0022966	ALOX12	ALOX12	protein_coding	protein_coding	3.03	3.5925	2.73	3.32	1	1	-0.059354	0.0530506	0.643472	0.632699	1_to_1	identical gene model	0.999275	14;5;3	14;5;3	3	3	0									0	EFO_0005922	0.37869	0
iPS	ENSG00000108840	HDAC5	ENSG00000108840	CHM13_G0024448	HDAC5	HDAC5	protein_coding	protein_coding	6.47	7.62625	6.365	7.63	1	1	-0.0263182	0.0664284	0.995728	0.995709	1_to_1	exon_length_diff		27;25;27;2;12;6;7;6;6;3;3;2	27;25;27;2;12;6;7;6;6;3;3;2	12	12	0	GRC Housekeeping								0	EFO_0000616	0.53556	0
iPS	ENSG00000108846	ABCC3	ENSG00000108846	CHM13_G0024765	ABCC3	ABCC3	protein_coding	protein_coding	0.49	0.5	0.525	0.5	1	1	-0.0201455	0.0530506	0.965409	0.965409	1_to_1	identical gene model	0.999847	4;8;12;31;30;30;4;5;1;2;4;5;4;7;5;6;2;2	4;8;12;31;30;30;4;5;1;2;4;5;4;7;5;6;2;2	18	18	0	GRC Housekeeping, Gap								0	EFO_0004570	0.26168	0
iPS	ENSG00000108848	LUC7L3	ENSG00000108848	CHM13_G0024769	LUC7L3	LUC7L3	protein_coding	protein_coding	170.659	199.609	173.055	202.69	1	1	-0.0198457	0.0530506	0.889621	0.889601	1_to_1	exon_length_diff		3;9;4;4;5;11;7;11;10;6;10;5;7;4;5;2;5;4;3;4;5;3;2	3;9;4;4;5;11;7;11;10;6;10;5;7;4;5;2;5;4;3;4;5;3;2	23	23	0	GRC Housekeeping, Gap								0	EFO_0004531;EFO_0003923	0.12928	0
iPS	ENSG00000108849	PPY	ENSG00000108849	CHM13_G0024441	PPY	PPY	protein_coding	protein_coding					0	0			1	1	1_to_1	identical gene model		4;2;1;4;4;3	4;2;1;4;4;3	6	6	0	Variation, GRC Housekeeping								0	EFO_0000181	0.16335	0
iPS	ENSG00000108852	MPP2	ENSG00000108852	CHM13_G0024435	MPP2	MPP2	protein_coding	protein_coding	1.45875	1.72875	0.995	1.13	1	1	-0.019484	0.0530506	0.996805	0.996926	1_to_1	exon_count_diff		12;13;12;14;12;14;14;12;12;13;5;5;5;5;4;5;5;6;5;5;4	12;13;12;14;12;13;14;12;12;13;5;5;5;5;4;5;5;6;5;5;4	21	21	0	Variation, GRC Housekeeping								0	MONDO_0010722	0.068315	0
iPS	ENSG00000108854	SMURF2	ENSG00000108854	CHM13_G0025114	SMURF2	MSTRG.2535	protein_coding	protein_coding	0.541429	0.634	0.57	0.68	1	1	1.0738	0.0530506	0.997028	0.999304	1_to_1	transcript_count_diff		19;19;19;14;3;3;2	20;19;19;20;19;14;3;3;2	7	9	0	Gap								0	EFO_0004312	0.35027	0
iPS	ENSG00000108861	DUSP3	ENSG00000108861	CHM13_G0024430	DUSP3	DUSP3	protein_coding	protein_coding	6.12375	7.35	5.91	7.005	1	1	-0.0351955	0.0530506	0.98033	0.980209	1_to_1	identical gene model	0.999598	3;4;3;4;2	3;4;3;4;2	5	5	0	GRC Housekeeping								0	MONDO_0011962	0.11731	0
iPS	ENSG00000108878	CACNG1	ENSG00000108878	CHM13_G0025168	CACNG1	CACNG1	protein_coding	protein_coding	0.315	0.4125	0.31	0.35	1	1	-0.0798879	0.271958	0	0	1_to_1	identical gene model	0.999801	4	4	1	1	0									0	EFO_0000319	0.46197	0
iPS	ENSG00000108883	EFTUD2	ENSG00000108883	CHM13_G0024493	EFTUD2	EFTUD2	protein_coding	protein_coding	20.1125	23.7112	16.04	18.72	1	1	-0.0164341	0.235949	0.998222	0.998225	1_to_1	exon_length_diff		28;11;28;17;28;8;7;27;6;2;5;2;3;5;4;2;4;8;2;2;7;5;4;5;2;2	28;11;28;17;28;8;7;27;6;2;5;2;3;5;4;2;4;8;2;2;7;5;4;5;2;2	26	26	0	GRC Housekeeping				1	Mandibulofacial dysostosis, Guion-Almeida type	3	known_molec_cause	0	Orphanet_79113	0.78161	0
iPS	ENSG00000108924	HLF	ENSG00000108924	CHM13_G0024821	HLF	HLF	protein_coding	protein_coding	0.235	0.218333	0.21	0.195	1	1	-0.0553187	0.19801	0.875343	0.87123	1_to_1	exon_length_diff		4;4;4;3;3;3;2;3;3;3;2	4;4;4;3;3;3;2;3;3;3;2	11	11	0	GRC Housekeeping, Gap								0	EFO_0004531	0.48579	1			yes
iPS	ENSG00000108932	SLC16A6	ENSG00000108932	CHM13_G0025214	SLC16A6	SLC16A6	protein_coding	protein_coding					0	0			1	1	1_to_1	exon_length_diff		7;6;7;4;5	7;6;7;4;5	5	5	0	Localization Problem								0	EFO_0004339	0.31417	0
iPS	ENSG00000108946	PRKAR1A	ENSG00000108946	CHM13_G0025218	PRKAR1A	PRKAR1A	protein_coding	protein_coding	27.475	32.1112	25.345	29.82	1	1	-0.0197816	0.0530506	0.994922	0.994922	1_to_1	identical gene model		8;11;11;2;5;7;5;11;11;12;5;4;9;4;3;10;6;10;4;6;4	8;11;11;2;5;7;5;11;11;12;5;4;9;4;3;10;6;10;4;6;4	21	21	0	Localization Problem				1	Acrodysostosis 1, with or without hormone resistance;Adrenocortical tumor, somatic,;Carney complex, type 1;Myxoma, intracardiac;Pigmented nodular adrenocortical disease, primary, 1	3;3;3;3;3	known_molec_cause;known_molec_cause;known_molec_cause;known_molec_cause;known_molec_cause	0	Orphanet_950	0.78674	1	Carney complex	yes	yes
iPS	ENSG00000108947	EFNB3	ENSG00000108947	CHM13_G0023048	EFNB3	EFNB3	protein_coding	protein_coding	39.8975	46.6013	39.705	46.68	1	1	-0.0191024	0.0536558	0	0	1_to_1	identical gene model	0.999837	5	5	1	1	0									0	Orphanet_1429	0.09787	0
iPS	ENSG00000108950	FAM20A	ENSG00000108950	CHM13_G0025219	FAM20A	FAM20A	protein_coding	protein_coding	1.67125	1.91375	1.31	1.565	1	1	-0.0206507	0.0530506	0.899779	0.899174	1_to_1	identical gene model	0.999972	11;11;4;4;5;12;8	11;11;4;4;5;12;8	7	7	0	Localization Problem				1	Amelogenesis imperfecta, type IG (enamel-renal syndrome)	3	known_molec_cause	0	MONDO_0008771	0.79041	0
iPS	ENSG00000108953	YWHAE	ENSG00000108953	CHM13_G0022720	YWHAE	YWHAE	protein_coding	protein_coding	24.6062	28.8337	24.3	28.9	1	1	-0.0209709	0.0530506	0.998236	0.998235	1_to_1	identical gene model		6;4;7;2;4;4;3;4;3;2;1;2;2	6;4;7;2;4;4;3;4;3;2;1;2;2	13	13	0									0	MONDO_0005090	0.39575	1			yes
iPS	ENSG00000108958		ENSG00000108958	CHM13_G0022743	AC130689.1	AC130689.1	processed_pseudogene	processed_pseudogene	4.7575	4.1625	4.65	2.545	1	1	0.515722	0.0915547	0.479865	0.608502	1_to_1	identical gene model	0.996561	1	1	1	1	0												0
iPS	ENSG00000108960	MMD	ENSG00000108960	CHM13_G0024824	MMD	MMD	protein_coding	protein_coding	25.5813	30.2775	24.43	28.325	1	1	-0.0277622	0.0535515	0.95873	0.958609	1_to_1	exon_length_diff		7;8;5;2	7;8;5;2	4	4	0	GRC Housekeeping, Gap								0	EFO_0009270	0.31199	0
iPS	ENSG00000108961	RANGRF	ENSG00000108961	CHM13_G0023091	RANGRF	RANGRF	protein_coding	protein_coding	28.6262	33.3312	27.915	31.965	1	1	-0.0222393	0.056996	0.961614	0.961543	1_to_1	identical gene model		4;5;4;3;2;3	4;5;4;3;2;3	6	6	0									0	EFO_0004269	0.20732	0
iPS	ENSG00000108963	DPH1	ENSG00000108963	CHM13_G0022748	DPH1	DPH1	protein_coding	protein_coding	2.0925	2.4875	1.81	2.19	1	1	-0.0144449	0.634545	0.996767	0.99672	1_to_1	exon_length_diff		13;13;13;12;5;6;12;5;4;7;7;2;5;2;4;3;2;3	13;13;13;12;5;6;12;5;4;7;7;2;5;2;4;3;2;3	18	18	0					1	Developmental delay with short stature, dysmorphic facial features, and sparse hair	3	known_molec_cause	0	HP_0001263	0.25962	0
iPS	ENSG00000108984	MAP2K6	ENSG00000108984	CHM13_G0025237	MAP2K6	MAP2K6	protein_coding	protein_coding	15.525	18.1812	15.465	17.895	1	1	-0.0194191	0.056858	0.72043	0.720507	1_to_1	exon_length_diff		12;7;12;6;7;12;12;4;2	12;7;12;6;7;12;12;4;2	9	9	0	Localization Problem								0	EFO_0004995	0.45942	0
iPS	ENSG00000109016	DHRS7B	ENSG00000109016	CHM13_G0023554	DHRS7B	DHRS7B	protein_coding	protein_coding	2.5725	3.00875	2.075	2.51	1	1	-0.0200152	0.0530506	0.993058	0.993058	1_to_1	identical gene model	0.999969	5;7;2;6;7;1;2;6;3;3	5;7;2;6;7;1;2;6;3;3	10	10	0									0	EFO_0004348	0.29075	0
iPS	ENSG00000109046	WSB1	ENSG00000109046	CHM13_G0023621	WSB1	WSB1	protein_coding	protein_coding	28.785	34.1362	27.61	32.275	1	1	-0.0216392	0.0541232	0.966745	0.966745	1_to_1	exon_length_diff		4;4;3;9;4;3;9;6;5;2;2;2;7;4;4;4;5	4;4;3;9;4;3;9;6;5;2;2;2;7;4;4;4;5	17	17	0									0	EFO_0004339	0.40897	0
iPS	ENSG00000109047	RCVRN	ENSG00000109047	CHM13_G0023136	RCVRN	RCVRN	protein_coding	protein_coding	0.1	0.12	0.1	0.12	0	0			0	0	1_to_1	identical gene model		3;2	3;2	2	2	0									0	EFO_0004531;EFO_0003923	0.17129	0
iPS	ENSG00000109061	MYH1	ENSG00000109061	CHM13_G0023146	MYH1	MYH1	protein_coding	protein_coding	0.11	0.14	0.11	0.14	0	0			0.875	0.875	1_to_1	identical gene model	0.999726	40	40	1	1	0									0	EFO_0000708	0.12438	0
iPS	ENSG00000109062	SLC9A3R1	ENSG00000109062	CHM13_G0025323	SLC9A3R1	SLC9A3R1	protein_coding	protein_coding	21.0938	24.5575	21.925	26.125	1	1	-0.0174464	0.0607338	0.950988	0.951062	1_to_1	identical gene model	0.999502	6;3;5;4;3	6;3;5;4;3	5	5	0	Localization Problem				1	Nephrolithiasis/osteoporosis, hypophosphatemic, 2	3	known_molec_cause	0	Orphanet_244305	0.6729	0
iPS	ENSG00000109063	MYH3	ENSG00000109063	CHM13_G0023149	MYH3	MYH3	protein_coding	protein_coding	1.43125	1.68375	1.375	1.61	1	1	-0.0200086	0.0530506	0.227528	0.23301	1_to_1	exon_length_diff		3;2;41;4;4	3;2;41;4;4	5	5	0					1	Arthrogryposis, distal, type 2A (Freeman-Sheldon);Arthrogryposis, distal, type 2B3 (Sheldon-Hall);Contractures, pterygia, and spondylocarpostarsal fusion syndrome 1A;Contractures, pterygia, and spondylocarpotarsal fusion syndrome 1B	3;3;3;3	known_molec_cause;known_molec_cause;known_molec_cause;known_molec_cause	0	Orphanet_2053	0.76858	0
iPS	ENSG00000109065	NAT9	ENSG00000109065	CHM13_G0025324	NAT9	NAT9	protein_coding	protein_coding	23.4025	26.7138	18.085	21.225	1	1	-0.00339762	0.764618	0.987517	0.987577	1_to_1	exon_count_diff		7;7;6;7;5;2;7;7;7;6;6;7;7;5;4;6;4;4;5;5;5;5;4;4;3;3;4;2;2	7;7;6;7;5;2;7;8;7;6;6;7;7;5;4;6;4;4;5;5;5;5;4;4;3;3;4;2;2	29	29	0	Localization Problem								0	EFO_0005091	0.20574	0
iPS	ENSG00000109066	TMEM104	ENSG00000109066	CHM13_G0025325	TMEM104	MSTRG.2558	protein_coding	protein_coding	1.54857	1.86286	1.46	1.58	1	1	-0.0976469	0.16467	0.998735	0.998987	1_to_1	transcript_count_diff		10;10;6;10;3;10;2	9;10;10;6;10;3;10;2	7	8	0	Clone Problem, Localization Problem								0	EFO_0007989	0.23733	0
iPS	ENSG00000109072	VTN	ENSG00000109072	CHM13_G0023676	VTN	VTN	protein_coding	protein_coding	0.45375	0.5275	0.405	0.465	1	1	-0.0202055	0.0530506	0.381439	0.381439	1_to_1	identical gene model	0.99976	8;2;4	8;2;4	3	3	0	Clone Problem								0	EFO_0007937	0.27673	0
iPS	ENSG00000109079	TNFAIP1	ENSG00000109079	CHM13_G0023667	TNFAIP1	TNFAIP1	protein_coding	protein_coding	20.0375	25.075	18.35	24.21	1	1	-0.106316	0.0502493	0.588032	0.599909	1_to_1	exon_count_diff		6;3;7;5;3;4	6;3;7;4;3;4	6	6	0	Clone Problem								0	EFO_0000182	0.081184	0
iPS	ENSG00000109083	IFT20	ENSG00000109083	CHM13_G0023666	IFT20	IFT20	protein_coding	protein_coding	21.1588	24.7625	21.015	23.915	1	1	-0.0198703	0.0549451	0.960531	0.960474	1_to_1	identical gene model		4;5;6;1;6;3;6;6;6;5;3;4;5;2;3;3	4;5;6;1;6;3;6;6;6;5;3;4;5;2;3;3	16	16	0	Clone Problem								0	EFO_0000616	0.060165	0
iPS	ENSG00000109084	TMEM97	ENSG00000109084	CHM13_G0023665	TMEM97	TMEM97	protein_coding	protein_coding	13.9038	13.0475	13.15	13.475	1	1	0.29032	0.0530506	0.974428	0.9796	1_to_1	exon_count_diff		3;4;2;2;4	3;3;2;2;4	5	5	0	Clone Problem								0	EFO_0001357	0.1547	0
iPS	ENSG00000109089	CDR2L	ENSG00000109089	CHM13_G0025334	CDR2L	MSTRG.2559	protein_coding	protein_coding	45.4612	2.38875	45.855	1.535	1	1	4.72993	3.44588e-05	0	0.978911	1_to_1	transcript_count_diff		5	5;5	1	2	0	Localization Problem								0	EFO_0007990	0.030938	0
iPS	ENSG00000109099	PMP22	ENSG00000109099	CHM13_G0023221	PMP22	PMP22	protein_coding	protein_coding	0.11	0.12	0.11	0.12	0	0	-0.0200301	0.0530506	0.999465	0.999465	1_to_1	identical gene model	0.999761	5;5;5;3;4;5;6;5;5;4;2;5;5;5;4;5;5;5;3;4;6;6;4;4;5;5;4;2;2;2;1	5;5;5;3;4;5;6;5;5;4;2;5;5;5;4;5;5;5;3;4;6;6;4;4;5;5;4;2;2;2;1	31	31	0					1	?Neuropathy, inflammatory demyelinating;Charcot-Marie-Tooth disease, type 1A;Charcot-Marie-Tooth disease, type 1E;Dejerine-Sottas disease;Neuropathy, recurrent, with pressure palsies;Roussy-Levy syndrome	3;3;3;3;3;3	known_molec_cause;known_molec_cause;known_molec_cause;known_molec_cause;known_molec_cause;known_molec_cause	0	MONDO_0007309	0.78666	0
iPS	ENSG00000109101	FOXN1	ENSG00000109101	CHM13_G0023686	FOXN1	FOXN1	protein_coding	protein_coding					0	0					1_to_1	identical gene model		3;9;8	3;9;8	3	3	0					1	T-cell immunodeficiency, congenital alopecia, and nail dystrophy;T-cell lymphopenia, infantile, with or without nail dystrophy, autosomal dominant	3;3	known_molec_cause;known_molec_cause	0	Orphanet_169095	0.77797	0
iPS	ENSG00000109103	UNC119	ENSG00000109103	CHM13_G0023687	UNC119	UNC119	protein_coding	protein_coding	11.3537	13.3313	10.47	12.08	1	1	-0.0205102	0.0530506	0.980598	0.980603	1_to_1	identical gene model		4;5;4;3;2;5;2;2	4;5;4;3;2;5;2;2	8	8	0					1	?Cone-rod dystrophy;?Immunodeficiency 13	3;3	known_molec_cause;known_molec_cause	0	MONDO_0014226	0.47541	0
iPS	ENSG00000109107	ALDOC	ENSG00000109107	CHM13_G0023689	ALDOC	ALDOC	protein_coding	protein_coding	3.69875	4.33125	3.325	3.915	1	1	-0.0197287	0.0530506	0.99725	0.99725	1_to_1	identical gene model		8;10;9;4;6;5;5;4;3	8;10;9;4;6;5;5;4;3	9	9	0									0	EFO_0000519	0.077795	0
iPS	ENSG00000109111	SUPT6H	ENSG00000109111	CHM13_G0023699	SUPT6H	SUPT6H	protein_coding	protein_coding	20.2213	23.65	18.475	22.515	1	1	-0.0181767	0.112563	0.880142	0.87947	1_to_1	exon_count_diff		38;37;3;4;2;2;4;2;3;2;5;2	38;37;3;4;2;2;3;2;3;2;5;2	12	12	0	Clone Problem								0	EFO_0004531	0.079098	0
iPS	ENSG00000109113	RAB34	ENSG00000109113	CHM13_G0023702	RAB34	RAB34	protein_coding	protein_coding	56.3963	65.7763	54.755	63.42	1	1	-0.0143571	0.053304	0.993612	0.993589	1_to_1	exon_count_diff		10;11;10;10;10;10;11;4;10;3;11;9;8;8;10;10;2;6;8;3;4;5;4;2;3;3	10;11;10;10;10;10;11;4;10;3;11;9;8;8;10;10;2;5;8;3;4;5;4;2;3;3	26	26	0	Clone Problem								0	EFO_0004339	0.18589	0
iPS	ENSG00000109118	PHF12	ENSG00000109118	CHM13_G0023730	PHF12	PHF12	protein_coding	protein_coding	9.4025	11.1775	7.145	8.675	1	1	-0.0207187	0.0548063	0.961476	0.961473	1_to_1	exon_length_diff		15;11;6;10;10;12;3;2;9;8;5;4;5;4;4;4;2	15;11;6;10;10;12;3;2;9;8;5;4;5;4;4;4;2	17	17	0									0	EFO_0004541	0.080309	0
iPS	ENSG00000109132	PHOX2B	ENSG00000109132	CHM13_G0041640	PHOX2B	PHOX2B	protein_coding	protein_coding					0	0					1_to_1	identical gene model		3;3	3;3	2	2	0					1	Central hypoventilation syndrome, congenital, 1, with or without Hirschsprung disease;Neuroblastoma with Hirschsprung disease;{Neuroblastoma, susceptibility to, 2}	3;3;3	known_molec_cause;known_molec_cause;known_molec_cause	0	Orphanet_661	0.77876	1	familial neuroblastoma	yes	yes
iPS	ENSG00000109133	TMEM33	ENSG00000109133	CHM13_G0041648	TMEM33	MSTRG.4238	protein_coding	protein_coding	26.1737	10.8262	26.195	10.73	1	1	3.93297	2.75607e-07	0.862252	0.994044	1_to_1	transcript_count_diff		6;8;8;8;3;7;6;5	8;6;8;8;8;3;7;6;5	8	9	0									0	EFO_0007878	0.092125	0
iPS	ENSG00000109158	GABRA4	ENSG00000109158	CHM13_G0041698	GABRA4	GABRA4	protein_coding	protein_coding	0.12	0.12	0.12	0.12	0	0	-0.0198901	0.0530506	0.761257	0.752735	1_to_1	exon_length_diff		9;9;8;6;2	9;9;8;6;2	5	5	0									0	EFO_0000474	0.60448	0
iPS	ENSG00000109163	GNRHR	ENSG00000109163	CHM13_G0041944	GNRHR	GNRHR	protein_coding	protein_coding	0.36	0.42	0.36	0.42	0	0	-0.0196572	0.0530506	0	0	1_to_1	identical gene model		3;3	3;3	2	2	0	Gap				1	Hypogonadotropic hypogonadism 7 without anosmia	3	known_molec_cause	1	MONDO_0018555	0.80994	0
iPS	ENSG00000109171	SLAIN2	ENSG00000109171	CHM13_G0041720	SLAIN2	SLAIN2	protein_coding	protein_coding	4.58625	5.35	4.495	5.2	1	1	-0.0199138	0.0530506	0.914619	0.914619	1_to_1	identical gene model		8;3;7;6;3	8;3;7;6;3	5	5	0									0	EFO_0000384	0.2593	0
iPS	ENSG00000109180	OCIAD1	ENSG00000109180	CHM13_G0041725	OCIAD1	OCIAD1	protein_coding	protein_coding	41.61	48.685	42.86	50.795	1	1	-0.0191	0.0530506	0.994624	0.99463	1_to_1	identical gene model	0.99996	7;8;7;6;7;6;7;6;4;9;8;7;5;9;7;8;6;5;6;7;5;7;6;8;9;9;2;2	7;8;7;6;7;6;7;6;4;9;8;7;5;9;7;8;6;5;6;7;5;7;6;8;9;9;2;2	28	28	0									0	EFO_0004584	0.24557	0
iPS	ENSG00000109181	UGT2B10	ENSG00000109181	CHM13_G0041974	UGT2B10	UGT2B10	protein_coding	protein_coding					0	0			0	0	1_to_1	identical gene model		6;6	6;6	2	2	0	Variation								0	EFO_0005192	0.48133	0
iPS	ENSG00000109182	CWH43	ENSG00000109182	CHM13_G0041730	CWH43	CWH43	protein_coding	protein_coding					0	0					1_to_1	identical gene model		16;14;16;3;2	16;14;16;3;2	5	5	0				High Signal Region					0	EFO_0004995	0.36044	0
iPS	ENSG00000109184	DCUN1D4	ENSG00000109184	CHM13_G0041739	DCUN1D4	DCUN1D4	protein_coding	protein_coding	3.74	4.445	3.17	3.595	1	1	-0.0189259	0.0543637	0.998088	0.998404	1_to_1	transcript_count_diff		9;5;10;6;7;6;11;12;5;12;8;11;7;4;3;5;6;7;4;5;4;2	9;5;10;6;7;6;11;12;5;12;8;11;11;7;4;3;5;6;7;4;5;4;2	22	23	0									0	EFO_0004995	0.29558	0
iPS	ENSG00000109189	USP46	ENSG00000109189	CHM13_G0041750	USP46	USP46	protein_coding	protein_coding	7.0875	8.335	6.62	7.815	1	1	-0.0198821	0.0530506	0.941486	0.941486	1_to_1	identical gene model		9;8;11;10;9;2;4;4;4	9;8;11;10;9;2;4;4;4	9	9	0									0	EFO_0004340	0.19251	0
iPS	ENSG00000109193	SULT1E1	ENSG00000109193	CHM13_G0042016	SULT1E1	SULT1E1	protein_coding	protein_coding					0	0			1	1	1_to_1	identical gene model	0.999916	8;5	8;5	2	2	0									0	EFO_0004696	0.3401	0
iPS	ENSG00000109205	ODAM	ENSG00000109205	CHM13_G0042025	ODAM	ODAM	protein_coding	protein_coding					0	0			1	1	1_to_1	identical gene model	0.998905	11;8;3;6;9	11;8;3;6;9	5	5	0									0	MONDO_0019438	0.46197	0
iPS	ENSG00000109208	SMR3A	ENSG00000109208	CHM13_G0042029	SMR3A	SMR3A	protein_coding	protein_coding					0	0					1_to_1	identical gene model	0.999871	3	3	1	1	0									0	EFO_0000616	0.0029566	0
iPS	ENSG00000109220	CHIC2	ENSG00000109220	CHM13_G0041777	CHIC2	CHIC2	protein_coding	protein_coding	13.88	16.26	14.535	16.86	1	1	-0.0200349	0.0530506	0.681303	0.681584	1_to_1	identical gene model	0.999813	6;5;6;3	6;5;6;3	4	4	0				High Signal Region	1	{Leukemia, acute myeloid}	3	known_molec_cause	0	EFO_0005763	0.45521	1			yes
iPS	ENSG00000109255	NMU	ENSG00000109255	CHM13_G0041814	NMU	NMU	protein_coding	protein_coding	52.82	61.38	48.3	58.645	1	1	-0.0196638	0.0530506	0.941289	0.941266	1_to_1	identical gene model		9;10;8;9;9;6	9;10;8;9;9;6	6	6	0				High Signal Region					0	MONDO_0008170	0.25741	0
iPS	ENSG00000109265	CRACD	ENSG00000109265	CHM13_G0041822	CRACD	CRACD	protein_coding	protein_coding	1.095	1.31167	0.48	0.56	1	1	-0.0191241	0.0530506	0.997286	0.997291	1_to_1	exon_length_diff		5;8;9;11;10;4;10;4;3	5;8;9;11;10;4;10;4;3	9	9	0									0	EFO_0006940	0.29445	0
iPS	ENSG00000109270	LAMTOR3	ENSG00000109270	CHM13_G0042443	LAMTOR3	LAMTOR3	protein_coding	protein_coding	8.04625	9.4375	8.565	10.015	1	1	-0.0200286	0.0530506	0.923772	0.923772	1_to_1	identical gene model		7;7;6	7;7;6	3	3	0					1	Spinocerebellar ataxia, autosomal recessive 30	3	known_molec_cause	0	EFO_0000519	0.29853	0
iPS	ENSG00000109272	PF4V1	ENSG00000109272	CHM13_G0042077	PF4V1	PF4V1	protein_coding	protein_coding	5.3625	6.2575	5.245	6.465	1	1	-0.0337537	0.146092	0.040625	0.040625	1_to_1	identical gene model	0.999405	3	3	1	1	0									0	EFO_0007937	0.4068	0
iPS	ENSG00000109320	NFKB1	ENSG00000109320	CHM13_G0042471	NFKB1	NFKB1	protein_coding	protein_coding	0.193333	0.226667	0.17	0.2	1	1	-0.0198776	0.0530506	0.999148	0.999148	1_to_1	exon_length_diff		24;24;26;6;8;24;7;23;5;2;5;17;6;3	24;24;26;6;8;24;7;23;5;2;5;17;6;3	14	14	0	Unknown				1	Immunodeficiency, common variable, 12	3	known_molec_cause	0	Orphanet_1572	0.7568	0
iPS	ENSG00000109321	AREG	ENSG00000109321	CHM13_G0042096	AREG	AREG	protein_coding	protein_coding	0.55	0.655	0.55	0.655	0	0			0.777778	0.777778	1_to_1	identical gene model		6;5;2	6;5;2	3	3	0	Gap								0	EFO_0000311	0.485	0
iPS	ENSG00000109323	MANBA	ENSG00000109323	CHM13_G0042472	MANBA	MANBA	protein_coding	protein_coding	4.56875	5.2975	4.145	4.74	1	1	-0.0605101	0.0835216	0.99757	0.997545	1_to_1	exon_length_diff		18;17;17;18;18;19;18;18;15;19;16;3;5;2;4;4;2	18;17;17;18;18;19;18;18;15;19;16;3;5;2;4;4;2	17	17	0	Unknown			High Signal Region	1	Mannosidosis, beta	3	known_molec_cause	0	Orphanet_118	0.77506	0
iPS	ENSG00000109332	UBE2D3	ENSG00000109332	CHM13_G0042478	UBE2D3	UBE2D3	protein_coding	protein_coding	33.7837	42.2737	34.18	41.06	1	1	-0.048598	0.164068	0.998143	0.998262	1_to_1	transcript_count_diff		8;8;7;8;8;8;6;7;8;7;8;8;7;4;7;7;8;8;8;8;7;5;5;6;7;7;7;3;5;6;5;4;4	8;8;8;8;8;8;8;6;7;8;7;8;8;7;4;7;7;8;8;8;8;7;5;5;6;7;7;7;3;5;6;5;4;4	33	34	0	Unknown								0	EFO_0000349	0.26307	0
iPS	ENSG00000109339	MAPK10	ENSG00000109339	CHM13_G0042277	MAPK10		protein_coding		0.94	1.10857	0.89	1.01	1	1	0.00162286	0.936993	0.999481	0.999506	1_to_1	exon_length_diff				189		0				High Signal Region					0	EFO_0004530	0.3608	0
iPS	ENSG00000109381	ELF2	ENSG00000109381	CHM13_G0042911	ELF2	ELF2	protein_coding	protein_coding	2.7125	3.13875	2.79	3.215	1	1	-0.00639962	0.719721	0.993697	0.993735	1_to_1	exon_length_diff		2;10;9;7;6;7;5;4;3;4;7;3	2;10;9;7;6;7;5;4;3;4;7;3	12	12	0									0	MONDO_0013809	0.2661	0
iPS	ENSG00000109390	NDUFC1	ENSG00000109390	CHM13_G0042921	NDUFC1	NDUFC1	protein_coding	protein_coding	4.61625	5.4125	4.705	5.46	1	1	-0.0201151	0.0530506	0.995916	0.995916	1_to_1	identical gene model	0.999911	6;6;5;5;6;6;5;5;5;4;4;2	6;6;5;5;6;6;5;5;5;4;4;2	12	12	0									0	MONDO_0005148	0.60746	0
iPS	ENSG00000109424	UCP1	ENSG00000109424	CHM13_G0042948	UCP1	UCP1	protein_coding	protein_coding	0.49375	0.57	0.45	0.51	1	1	-0.0200197	0.0530506	0	0	1_to_1	identical gene model		6	6	1	1	0									0	EFO_0010750	0.21946	0
iPS	ENSG00000109436	TBC1D9	ENSG00000109436	CHM13_G0042952	TBC1D9	TBC1D9	protein_coding	protein_coding	1.59	1.86	1.36	1.58	1	1	-0.0171381	0.0530506	0.0560703	0.0562834	1_to_1	identical gene model	0.999958	21;2;2	21;2;2	3	3	0		Error_Kmer							0	EFO_0004309	0.16741	0
iPS	ENSG00000109445	ZNF330	ENSG00000109445	CHM13_G0042959	ZNF330	ZNF330	protein_coding	protein_coding	61.18	71.4688	62.455	71.51	1	1	-0.020126	0.0530506	0.88118	0.881147	1_to_1	identical gene model		2;10;9;9;3;6;7;9	2;10;9;9;3;6;7;9	8	8	0									0	EFO_0010750	0.053369	0
iPS	ENSG00000109452	INPP4B	ENSG00000109452	CHM13_G0042966	INPP4B	INPP4B	protein_coding	protein_coding	0.258	0.275	0.23	0.21	1	1	-0.03916	0.113793	0.88308	0.880234	1_to_1	exon_length_diff		27;24;25;26;18;25;23;17;7;6;5;6;6;6;7;6;5;4;6;4;4;2;2	27;24;25;26;18;25;23;17;7;6;5;6;6;6;7;6;5;4;6;4;4;2;2	23	23	0				High Signal Region					0	EFO_0007878	0.47559	0
iPS	ENSG00000109458	GAB1	ENSG00000109458	CHM13_G0042976	GAB1	GAB1	protein_coding	protein_coding	8.875	10.3875	8.885	10.26	1	1	-0.0196857	0.0530506	0.528121	0.528121	1_to_1	exon_length_diff		11;10;5;4;10;3;4;3;2;2;4;3;5;2	11;10;5;4;10;3;4;3;2;2;4;3;5;2	14	14	0				High Signal Region	1	?Deafness, autosomal recessive 26	3	known_molec_cause	0	EFO_0000311	0.59227	0
iPS	ENSG00000109466	KLHL2	ENSG00000109466	CHM13_G0043307	KLHL2	KLHL2	protein_coding	protein_coding	1.35375	1.61	0.95	1.135	1	1	-0.0190259	0.0530506	0.994794	0.994797	1_to_1	identical gene model		15;5;6;15;14;14;13;6;12;11	15;5;6;15;14;14;13;6;12;11	10	10	0	Variation								0	EFO_0007660	0.24944	0
iPS	ENSG00000109471	IL2	ENSG00000109471	CHM13_G0042752	IL2	IL2	protein_coding	protein_coding					0	0			1	1	1_to_1	identical gene model	0.999206	4;3	4;3	2	2	0									0	EFO_0003956	0.29902	1			yes
iPS	ENSG00000109472	CPE	ENSG00000109472	CHM13_G0043311	CPE	CPE	protein_coding	protein_coding	39.9862	46.6812	37.12	44.615	1	1	-0.019674	0.0530506	0.396367	0.396367	1_to_1	exon_length_diff		4;9;2;4;5	4;9;2;4;5	5	5	0					1	BDV syndrome	3	known_molec_cause	0	EFO_0004312	0.44196	0
iPS	ENSG00000109475	RPL34	ENSG00000109475	CHM13_G0042550	RPL34	RPL34	protein_coding	protein_coding	279.435	319.106	302.315	357.55	1	1	0.157817	0.0530506	0.992013	0.992868	1_to_1	exon_count_diff		5;6;5;2;6;6;2	5;6;5;1;6;6;2	7	7	0									0	Orphanet_586	0.49375	0
iPS	ENSG00000109501	WFS1	ENSG00000109501	CHM13_G0041192	WFS1	WFS1	protein_coding	protein_coding	2.21375	2.625	1.875	2.175	1	1	0.0287185	0.706356	0.998996	0.999024	1_to_1	identical gene model	0.998413	8;8;8;3;7;5;7;5;2	8;8;8;3;7;5;7;5;2	9	9	0					1	?Cataract 41;Deafness, autosomal dominant 6/14/38;Wolfram syndrome 1;Wolfram-like syndrome, autosomal dominant;{Diabetes mellitus, noninsulin-dependent, association with}	3;3;3;3;3	known_molec_cause;known_molec_cause;known_molec_cause;known_molec_cause;known_molec_cause	1	MONDO_0019587	0.81365	0
iPS	ENSG00000109511	ANXA10	ENSG00000109511	CHM13_G0043331	ANXA10	ANXA10	protein_coding	protein_coding					0	0					1_to_1	identical gene model	0.996531	12;7;3	12;7;3	3	3	0									0	EFO_0005423	0.34116	0
iPS	ENSG00000109519	GRPEL1	ENSG00000109519	CHM13_G0041215	GRPEL1	GRPEL1	protein_coding	protein_coding	23.8888	27.9488	22.455	26.755	1	1	-0.01974	0.0530506	0.884447	0.884447	1_to_1	exon_length_diff		4;3;3;4	4;3;3;4	4	4	0									0	EFO_0004842	0.20587	0
iPS	ENSG00000109534	GAR1	ENSG00000109534	CHM13_G0042574	GAR1	GAR1	protein_coding	protein_coding	13.995	16.6588	14.055	17.085	1	1	-0.0375911	0.221159	0.979639	0.979377	1_to_1	exon_length_diff		7;5;7;4	7;5;7;4	4	4	0									0	MONDO_0011962	0.099577	0
iPS	ENSG00000109536	FRG1	ENSG00000109536	CHM13_G0043626	FRG1	FRG1	protein_coding	protein_coding	99.2687	112.02	110.285	125.71	1	1	0.0180877	0.340706	0.834433	0.836128	1_to_1	identical gene model		7;9;6;7;7;4;3	7;9;6;7;7;4;3	7	7	0	GRC Housekeeping		High Signal Region						0	EFO_0004285	0.30371	0
iPS	ENSG00000109572	CLCN3	ENSG00000109572	CHM13_G0043352	CLCN3	CLCN3	protein_coding	protein_coding	1.6175	1.91375	1.695	1.975	1	1	-0.0203245	0.0530506	0.996346	0.996355	1_to_1	exon_length_diff		5;14;12;4;13;2;11;12;14;2;5	5;14;12;4;13;2;11;12;14;2;5	11	11	0					1	Neurodevelopmental disorder with hypotonia and brain abnormalities;Neurodevelopmental disorder with seizures and brain abnormalities	3;3	known_molec_cause;known_molec_cause	0	HP_0012758	0.51216	0
iPS	ENSG00000109576	AADAT	ENSG00000109576	CHM13_G0043363	AADAT	AADAT	protein_coding	protein_coding	2.42625	2.8675	2.05	2.32	1	1	-0.0196829	0.0530506	0.984751	0.984724	1_to_1	identical gene model	0.99987	13;14;14;14;5;6;6;7	13;14;14;14;5;6;6;7	8	8	0									0	EFO_0004696	0.46828	0
iPS	ENSG00000109586	GALNT7	ENSG00000109586	CHM13_G0043386	GALNT7	GALNT7	protein_coding	protein_coding	33.9787	40.135	31.955	38	1	1	-0.0195889	0.0530506	0.758285	0.758285	1_to_1	identical gene model		12;6;3;10;4;4;3	12;6;3;10;4;4;3	7	7	0									0	EFO_0007878	0.34957	0
iPS	ENSG00000109606	DHX15	ENSG00000109606	CHM13_G0041437	DHX15	DHX15	protein_coding	protein_coding	309.986	364.442	319.795	362.1	1	1	-0.0193121	0.0530947	0.8153	0.815409	1_to_1	exon_length_diff		3;14;4;3;2;2;2;3;3;3	3;14;4;3;2;2;2;3;3;3	10	10	0									0	EFO_0000464	0.24062	0
iPS	ENSG00000109610	SOD3	ENSG00000109610	CHM13_G0041444	SOD3	SOD3	protein_coding	protein_coding	9.9425	11.5512	9.755	11.375	1	1	-0.0250169	0.0911709	0.0607622	0.0603808	1_to_1	exon_length_diff		3;2;2	3;2;2	3	3	0					1	[Superoxide dismutase, elevated extracellular]	3	known_molec_cause	0	EFO_0004518	0.33367	0
iPS	ENSG00000109618	SEPSECS	ENSG00000109618	CHM13_G0041447	SEPSECS	SEPSECS	protein_coding	protein_coding	6.32375	7.3325	6.45	7.71	1	1	-0.0195275	0.0530506	0.568748	0.568598	1_to_1	identical gene model	0.999815	11;12;10;5;2;3;3	11;12;10;5;2;3;3	7	7	0					1	Pontocerebellar hypoplasia type 2D	3	known_molec_cause	1	Orphanet_2524	0.81115	0
iPS	ENSG00000109625	CPZ	ENSG00000109625	CHM13_G0041241	CPZ	CPZ	protein_coding	protein_coding	11.4413	13.3338	6.845	8.29	1	1	-0.0200378	0.0530506	0.989603	0.98971	1_to_1	identical gene model	0.996277	11;4;11;10;11;2;3;2;2	11;4;11;10;11;2;3;2;2	9	9	0	Clone Problem								0	EFO_0004339	0.53593	0
iPS	ENSG00000109654	TRIM2	ENSG00000109654	CHM13_G0043136	TRIM2	TRIM2	protein_coding	protein_coding	0.133333	0.156667	0.13	0.15	1	1	-0.0198474	0.0530506	0.999981	0.999981	1_to_1	identical gene model	0.999851	12;12;13;12;3;12;12;12;11;12;12;9;3;10;10;3;11;7;13;12;12;13;6;12;12;8;12;9;12;11;13;10;13;7;7;13;12;13;10;13;13;13;9;13;11;4;10;12;12;12;8;9;8;9;12;12;13;12;11;9;12;12;12;12;9;11;10;12;12;13;7;8;10;11;9;8;13;12;11;9;9;12;12;12;10;12;12;11;12;3	12;12;13;12;3;12;12;12;11;12;12;9;3;10;10;3;11;7;13;12;12;13;6;12;12;8;12;9;12;11;13;10;13;7;7;13;12;13;10;13;13;13;9;13;11;4;10;12;12;12;8;9;8;9;12;12;13;12;11;9;12;12;12;12;9;11;10;12;12;13;7;8;10;11;9;8;13;12;11;9;9;12;12;12;10;12;12;11;12;3	90	90	0					1	Charcot-Marie-Tooth disease, type 2R	3	known_molec_cause	0	MONDO_0014208	0.68216	0
iPS	ENSG00000109667	SLC2A9	ENSG00000109667	CHM13_G0041289	SLC2A9	SLC2A9	protein_coding	protein_coding	0.71	0.84	0.71	0.84	0	0			0.8	0.8	1_to_1	exon_length_diff		2;4;4;4;12;14;13;12;6;2;3;2;2	2;4;4;4;12;14;13;12;6;2;3;2;2	13	13	0					1	Hypouricemia, renal, 2;{Uric acid concentration, serum, QTL 2}	3;3	known_molec_cause;known_molec_cause	0	Orphanet_94088	0.74304	0
iPS	ENSG00000109670	FBXW7	ENSG00000109670	CHM13_G0043119	FBXW7	FBXW7	protein_coding	protein_coding	3.68125	4.29875	3.3	3.975	1	1	-0.0200094	0.0530506	0.985934	0.985934	1_to_1	identical gene model	0.999968	14;11;11;12;2;11;10;2;5;3;4;2;2;3;5;3	14;11;11;12;2;11;10;2;5;3;4;2;2;3;5;3	16	16	0									0	EFO_0000365	0.65438	1			yes
iPS	ENSG00000109674	NEIL3	ENSG00000109674	CHM13_G0043445	NEIL3	NEIL3	protein_coding	protein_coding	28.5325	33.47	27.48	32.275	1	1	-0.01721	0.0651339	0.278737	0.275811	1_to_1	identical gene model	0.997779	10;4	10;4	2	2	0									0	EFO_0004309	0.37463	0
iPS	ENSG00000109680	TBC1D19	ENSG00000109680	CHM13_G0041474	TBC1D19	TBC1D19	protein_coding	protein_coding	1.97625	2.32	1.86	2.105	1	1	-0.0204783	0.0530506	0.889664	0.889664	1_to_1	identical gene model	0.999412	4;13;9;21;20;9;18;9;7	4;13;9;21;20;9;18;9;7	9	9	0				High Signal Region					0	EFO_0000319	0.34653	0
iPS	ENSG00000109684	CLNK	ENSG00000109684	CHM13_G0041311	CLNK	CLNK	protein_coding	protein_coding					0	0					1_to_1	exon_length_diff		19;5;18;13	19;5;18;13	4	4	0	Clone Problem								0	EFO_0004531	0.47649	0
iPS	ENSG00000109685	NSD2	ENSG00000109685	CHM13_G0041094	NSD2	MSTRG.4183	protein_coding	protein_coding	13.5675	16.0087	10.105	12.075	1	1	-0.00714279	0.565874	0.997461	0.997754	1_to_1	transcript_count_diff		22;4;5;9;2;25;22;23;25;24;11;10;4;9;3;5;5;5;14;6;4;12;6;5;3;2;2	23;22;4;5;9;2;25;22;23;25;24;11;10;4;9;3;5;5;5;14;6;4;12;6;5;3;2;2	27	28	0					1	Rauch-Steindl syndrome;Wolf-Hirschhorn syndrome	3;4	known_molec_cause;del_dup_syndrome	0	MONDO_0008684	0.61389	1			yes
iPS	ENSG00000109686	SH3D19	ENSG00000109686	CHM13_G0043090	SH3D19	SH3D19	protein_coding	protein_coding	45.5012	54.115	45.425	50.94	1	1	-0.0457942	0.00909641	0.995542	0.995807	1_to_1	transcript_count_diff		2;20;21;20;13;20;20;23;13;3;2;6;7;7	2;20;21;22;20;13;20;20;23;13;3;2;6;7;7	14	15	0	Variation			High Signal Region					0	EFO_0004308	0.32353	0
iPS	ENSG00000109689	STIM2	ENSG00000109689	CHM13_G0041476	STIM2	STIM2	protein_coding	protein_coding	20.6875	25.8875	20.065	26.25	1	1	-0.135935	0.00385887	0.964286	0.96161	1_to_1	exon_length_diff		15;7;6;2;12;13;13;5;7;2	15;7;6;2;12;13;13;5;7;2	10	10	0									0	EFO_0004838	0.26623	0
iPS	ENSG00000109705	NKX3-2	ENSG00000109705	CHM13_G0041334	NKX3-2	NKX3-2	protein_coding	protein_coding	0.146667	0.17	0.12	0.13	1	1	-0.020061	0.0530506	0	0	1_to_1	identical gene model	0.999287	2	2	1	1	0					1	Spondylo-megaepiphyseal-metaphyseal dysplasia	3	known_molec_cause	0	Orphanet_228387	0.73213	0
iPS	ENSG00000109736	MFSD10	ENSG00000109736	CHM13_G0041122	MFSD10	MFSD10	protein_coding	protein_coding	34.5237	39.36	29.015	32.875	1	1	-0.00460592	0.618186	0.985339	0.984964	1_to_1	exon_count_diff		11;5;13;12;13;10;12;12;2;5;6	11;4;13;12;12;10;11;12;2;5;6	11	11	0									0	Orphanet_179006	0.061395	0
iPS	ENSG00000109738	GLRB	ENSG00000109738	CHM13_G0043210	GLRB	GLRB	protein_coding	protein_coding		0.11		0.11	0	0			0.996622	0.996622	1_to_1	identical gene model	0.999825	9;10;7;3;8;10;3	9;10;7;3;8;10;3	7	7	0					1	Hyperekplexia 2	3	known_molec_cause	0	Orphanet_3197	0.77168	0
iPS	ENSG00000109743	BST1	ENSG00000109743	CHM13_G0041364	BST1	BST1	protein_coding	protein_coding	0.78875	0.8725	0.625	0.74	1	1	0.0759059	0.460363	0.969032	0.970055	1_to_1	identical gene model	0.999223	9;10;7;7;5	9;10;7;7;5	5	5	0									0	MONDO_0005180	0.48288	0
iPS	ENSG00000109756	RAPGEF2	ENSG00000109756	CHM13_G0043249	RAPGEF2	RAPGEF2	protein_coding	protein_coding	3.17375	1.70375	1.74	0.755	1	1	0.951988	0.00129876	0.992066	0.998209	1_to_1	transcript_count_diff		30;9;7;3;25;5;4;24;5;2;3;3;6;4;2	30;9;28;26;28;27;7;3;25;5;4;24;5;2;3;3;6;4;2	15	19	0					1	?Epilepsy, familial adult myoclonic, 7	3	known_molec_cause	0	EFO_1001900	0.36958	0
iPS	ENSG00000109758	HGFAC	ENSG00000109758	CHM13_G0041135	HGFAC	HGFAC	protein_coding	protein_coding	0.3025	0.3525	0.215	0.25	1	1	-0.0200802	0.0530506	0.898237	0.898237	1_to_1	identical gene model	0.99963	14;15;9;4	14;15;9;4	4	4	0									0	EFO_0004696	0.55932	0
iPS	ENSG00000109762	SNX25	ENSG00000109762	CHM13_G0043547	SNX25	SNX25	protein_coding	protein_coding	1.8375	2.13	1.385	1.635	1	1	-0.0201642	0.0530506	0.996035	0.996034	1_to_1	identical gene model	0.99993	19;18;19;19;5;13;12;3	19;18;19;19;5;13;12;3	8	8	0									0	Orphanet_88616	0.063313	0
iPS	ENSG00000109771	LRP2BP	ENSG00000109771	CHM13_G0043548	LRP2BP	LRP2BP	protein_coding	protein_coding	2.12125	2.46625	1.975	2.275	1	1	-0.0200294	0.0530506	0.586219	0.586219	1_to_1	identical gene model	0.999994	8;7;9;5	8;7;9;5	4	4	0									0	EFO_0000717	0.088107	0
iPS	ENSG00000109775	UFSP2	ENSG00000109775	CHM13_G0043551	UFSP2	UFSP2	protein_coding	protein_coding	1.86625	2.20875	1.94	1.99	1	1	-0.11766	0.140917	0.998285	0.998174	1_to_1	exon_count_diff		12;12;3;12;9;6;6;4;5	12;12;3;12;9;6;6;3;5	9	9	0					1	?Hip dysplasia, Beukes type;?Spondyloepimetaphyseal dysplasia, Di Rocco type	3;3	known_molec_cause;known_molec_cause	0	Orphanet_2114	0.55672	0
iPS	ENSG00000109787	KLF3	ENSG00000109787	CHM13_G0041568	KLF3	KLF3	protein_coding	protein_coding	24.105	28.2013	23.81	28.585	1	1	-0.020246	0.0530506	0.163001	0.162962	1_to_1	exon_length_diff		4;6;2	4;6;2	3	3	0									0	EFO_0004587	0.37884	0
iPS	ENSG00000109790	KLHL5	ENSG00000109790	CHM13_G0041576	KLHL5	MSTRG.4227	protein_coding	protein_coding	1.215	1.46	1.165	1.445	1	1	-0.1079	0.0859746	0.995899	0.996493	1_to_1	transcript_count_diff		12;11;11;10;10;4;5	12;12;11;11;10;10;4;5	7	8	0									0	EFO_0000349	0.18479	0
iPS	ENSG00000109794	FAM149A	ENSG00000109794	CHM13_G0043565	FAM149A	FAM149A	protein_coding	protein_coding	5.12125	5.995	4.905	5.44	1	1	-0.0378877	0.198747	0.987653	0.987487	1_to_1	exon_length_diff		14;14;3;13;6;5;4;9;5;7;14;13;14;14;5;5;3;2	14;14;3;13;6;5;4;9;5;7;14;13;14;14;5;5;3;2	18	18	0				High Signal Region					0	EFO_0003779	0.13166	0
iPS	ENSG00000109805	NCAPG	ENSG00000109805	CHM13_G0041397	NCAPG	NCAPG	protein_coding	protein_coding	12.0787	14.1188	12.28	13.135	1	1	-0.0146836	0.35344	0.960411	0.960636	1_to_1	identical gene model	0.999701	21;20;3;3;7	21;20;3;3;7	5	5	0									0	EFO_0004341	0.26294	0
iPS	ENSG00000109814	UGDH	ENSG00000109814	CHM13_G0041589	UGDH	UGDH	protein_coding	protein_coding	4.79125	5.45875	3.785	4.26	1	1	0.00525467	0.843405	0.99745	0.997504	1_to_1	exon_length_diff		12;11;12;11;6;4;4;4;4;3;3;2	12;11;12;11;6;4;4;4;4;3;3;2	12	12	0					1	Developmental and epileptic encephalopathy 84	3	known_molec_cause	0	MONDO_0032918	0.69952	0
iPS	ENSG00000109819	PPARGC1A	ENSG00000109819	CHM13_G0041435	PPARGC1A	PPARGC1A	protein_coding	protein_coding	1.20125	1.3825	1.015	1.21	1	1	-0.0200105	0.0530506	0.425722	0.423903	1_to_1	exon_length_diff		15;13;12;13;9;9;8;7;2;4;3;4;3;2;3;2;2;2	15;13;12;13;9;9;8;7;2;4;3;4;3;2;3;2;2;2	18	18	0				High Signal Region					0	EFO_0004327	0.50222	0
iPS	ENSG00000109832	DDX25	ENSG00000109832	CHM13_G0011011	DDX25	DDX25	protein_coding	protein_coding	13.0025	15.01	11.88	14.375	1	1	-0.0199733	0.0530506	0.975979	0.975979	1_to_1	identical gene model	0.999761	9;12;12;11;7;9;2;3;2;5	9;12;12;11;7;9;2;3;2;5	10	10	0									0	EFO_0000279	0.35374	0
iPS	ENSG00000109846	CRYAB	ENSG00000109846	CHM13_G0010594	CRYAB	CRYAB	protein_coding	protein_coding	0.878571	1.04	0.91	1.03	1	1	-0.0204704	0.0530506	0.997314	0.997314	1_to_1	identical gene model		3;2;2;3;4;4;2;4;4;4;4;3;4;3;3;4;5;3;3;4;3	3;2;2;3;4;4;2;4;4;4;4;3;4;3;3;4;5;3;3;4;3	21	21	0	Clone Problem				1	Cardiomyopathy, dilated, 1II;Cataract 16, multiple types;Myopathy, myofibrillar, 2;Myopathy, myofibrillar, fatal infantile hypertonic, alpha-B crystallin-related	3;3;3;3	known_molec_cause;known_molec_cause;known_molec_cause;known_molec_cause	0	Orphanet_98910	0.7265	0
iPS	ENSG00000109851	DBX1	ENSG00000109851	CHM13_G0008497	DBX1	DBX1	protein_coding	protein_coding	0.206667	0.233333	0.21	0.24	1	1	-0.0201526	0.0530506	0	0	1_to_1	identical gene model		4	4	1	1	0									0	EFO_0004339	0.29488	0
iPS	ENSG00000109854	HTATIP2	ENSG00000109854	CHM13_G0008498	HTATIP2	HTATIP2	protein_coding	protein_coding	6.7475	7.85875	6.59	7.655	1	1	-0.0207083	0.209646	0.993289	0.993316	1_to_1	exon_length_diff		3;6;6;6;5;3;2;4;3	3;6;6;6;5;3;2;4;3	9	9	0									0	EFO_0009285	0.28877	0
iPS	ENSG00000109861	CTSC	ENSG00000109861	CHM13_G0010202	CTSC	CTSC	protein_coding	protein_coding	262.004	307.762	265.115	308.84	1	1	-0.0201282	0.0530506	0.892574	0.892639	1_to_1	exon_length_diff		7;2;6;4;4;2;4;5;2	7;2;6;4;4;2;4;5;2	9	9	0					1	Haim-Munk syndrome;Papillon-Lefevre syndrome;Periodontitis 1, juvenile	3;3;3	known_molec_cause;known_molec_cause;known_molec_cause	1	Orphanet_678	0.82331	0
iPS	ENSG00000109881	CCDC34	ENSG00000109881	CHM13_G0008556	CCDC34	CCDC34	protein_coding	protein_coding	65.1012	76.5475	68.305	77.52	1	1	-0.0244023	0.0530506	0.71354	0.712849	1_to_1	identical gene model	0.999915	6;6;3	6;6;3	3	3	0									0	EFO_0009270	0.48741	0
iPS	ENSG00000109906	ZBTB16	ENSG00000109906	CHM13_G0010660	ZBTB16	ZBTB16	protein_coding	protein_coding	0.171667	0.216667	0.16	0.215	1	1	-0.139752	0.0939885	0.233191	0.223026	1_to_1	exon_length_diff		7;4;3;2;7;6;4;4;2	7;4;3;2;7;6;4;4;2	9	9	0					1	Leukemia, acute promyelocytic, PL2F/RARA type	3	known_molec_cause	0	EFO_0004833	0.5003	1			yes
iPS	ENSG00000109911	ELP4	ENSG00000109911	CHM13_G0008609	ELP4	ELP4	protein_coding	protein_coding	2.2125	2.5775	2.04	2.365	1	1	-0.0200954	0.0530506	0.996431	0.99643	1_to_1	exon_length_diff		10;11;10;10;10;2;9;10;10;11;10;9;11;11;12;10;5;9;7;10;11;12;7;2;4;3;3;2;2	10;11;10;10;10;2;9;10;10;11;10;9;11;11;12;10;5;9;7;10;11;12;7;2;4;3;3;2;2	29	29	0				High Signal Region	1	?Aniridia 2	3	known_molec_cause	0	Orphanet_77	0.63259	0
iPS	ENSG00000109917	ZPR1	ENSG00000109917	CHM13_G0010703	ZPR1	ZPR1	protein_coding	protein_coding	6.905	8.13875	6.21	7.21	1	1	-0.0237913	0.0575709	0.98335	0.983297	1_to_1	exon_length_diff		14;2;12;13;8;6;5;2;2	14;2;12;13;8;6;5;2;2	9	9	0	Clone Problem				1	?Growth restriction, hypoplastic kidneys, alopecia, and distinctive facies	3	known_molec_cause	0	EFO_0004530	0.48413	0
iPS	ENSG00000109919	MTCH2	ENSG00000109919	CHM13_G0008882	MTCH2	MTCH2	protein_coding	protein_coding	44.7563	52.4487	44.86	53.315	1	1	-0.0200392	0.0550917	0.942593	0.942586	1_to_1	identical gene model	0.999994	6;13;5;9;11;6	6;13;5;9;11;6	6	6	0	Clone Problem								0	EFO_0007800	0.2036	0
iPS	ENSG00000109920	FNBP4	ENSG00000109920	CHM13_G0008884	FNBP4	FNBP4	protein_coding	protein_coding	62.0725	72.7062	60.87	71.085	1	1	-0.0202816	0.0530506	0.68923	0.689175	1_to_1	exon_length_diff		17;4;3;3;5;3;2;2;2;5;11;4;2;2;3;3	17;4;3;3;5;3;2;2;2;5;11;4;2;2;3;3	16	16	0									0	EFO_0004842	0.19474	0
iPS	ENSG00000109927	TECTA	ENSG00000109927	CHM13_G0010859	TECTA	TECTA	protein_coding	protein_coding	0.236667	0.273333	0.2	0.23	1	1	-0.020044	0.0530506	0.987371	0.987297	1_to_1	identical gene model	0.999704	24;24;23;15;2;12	24;24;23;15;2;12	6	6	0			High Signal Region	High Signal Region	1	Deafness, autosomal dominant 8/12;Deafness, autosomal recessive 21	3;3	known_molec_cause;known_molec_cause	1	MONDO_0019587	0.8083	0
iPS	ENSG00000109929	SC5D	ENSG00000109929	CHM13_G0010862	SC5D	SC5D	protein_coding	protein_coding	28.685	33.6788	29.25	33.475	1	1	-0.0201447	0.0530506	0.893392	0.893392	1_to_1	identical gene model		3;4;5;2;5;6;5;3;2	3;4;5;2;5;6;5;3;2	9	9	0					1	Lathosterolosis	3	known_molec_cause	0	Orphanet_46059	0.78098	0
iPS	ENSG00000109943	CRTAM	ENSG00000109943	CHM13_G0010887	CRTAM	CRTAM	protein_coding	protein_coding	0.19	0.24	0.19	0.24	0	0			0.875	0.875	1_to_1	identical gene model	0.999172	10;5;4	10;5;4	3	3	0									0	EFO_0004703	0.32052	0
iPS	ENSG00000109944	JHY	ENSG00000109944	CHM13_G0010888	JHY	JHY	protein_coding	protein_coding	0.4525	0.5225	0.465	0.49	1	1	0.043006	0.524386	0.903898	0.907009	1_to_1	exon_length_diff		4;9;8;2	4;9;8;2	4	4	0									0	EFO_0004908	0.47772	0
iPS	ENSG00000109956	B3GAT1	ENSG00000109956	CHM13_G0011145	B3GAT1	B3GAT1	protein_coding	protein_coding	3.74125	4.305	2.515	3.1	1	1	0.00350624	0.854516	0.944434	0.9456	1_to_1	exon_length_diff		4;7;6;6;3	4;7;6;6;3	5	5	0									0	EFO_0004533	0.40553	0
iPS	ENSG00000109971	HSPA8	ENSG00000109971	CHM13_G0010896	HSPA8	HSPA8	protein_coding	protein_coding	220.939	260.757	202.525	233.94	1	1	-0.0203835	0.0530506	0.997506	0.997489	1_to_1	identical gene model	0.99806	8;9;8;9;4;8;6;8;4;3;5;3;5;5;4;5;3;4;4;4;4;3;3;2	8;9;8;9;4;8;6;8;4;3;5;3;5;5;4;5;3;4;4;4;4;3;3;2	24	24	0									0	EFO_0004528	0.45282	0
iPS	ENSG00000109991	P2RX3	ENSG00000109991	CHM13_G0009117	P2RX3	P2RX3	protein_coding	protein_coding	1.0975	1.34375	1.165	1.495	1	1	-0.0685273	0.0530506	0.261229	0.255982	1_to_1	exon_length_diff		12;2;13;5	12;2;13;5	4	4	0									0	HP_0012735	0.38978	0
iPS	ENSG00000110002	VWA5A	ENSG00000110002	CHM13_G0010932	VWA5A	VWA5A	protein_coding	protein_coding	1.65125	1.95125	1.595	1.93	1	1	-0.0194061	0.0530506	0.995596	0.9956	1_to_1	identical gene model	0.999978	10;18;11;10;19;2	10;18;11;10;19;2	6	6	0									0	EFO_0004337	0.12965	0
iPS	ENSG00000110011	DNAJC4	ENSG00000110011	CHM13_G0009456	DNAJC4	DNAJC4	protein_coding	protein_coding	10.7688	12.4488	10.285	12.145	1	1	-0.0200308	0.0530506	0.968365	0.96842	1_to_1	identical gene model	0.999942	7;5;3;5;5;2;2;3;3;5;3;2	7;5;3;5;5;2;2;3;3;5;3;2	12	12	0									0	EFO_0008111	0.063486	0
iPS	ENSG00000110013	SIAE	ENSG00000110013	CHM13_G0010965	SIAE	SIAE	protein_coding	protein_coding	1.018	1.194	1.3	1.53	1	1	-0.0210173	0.0530506	0.995349	0.995332	1_to_1	identical gene model	0.999637	10;11;12;3;3;4	10;11;12;3;3;4	6	6	0					1	{Autoimmune disease, susceptibility to, 6}	3	known_molec_cause	0	EFO_0005140	0.63658	0
iPS	ENSG00000110025	SNX15	ENSG00000110025	CHM13_G0009511	SNX15	SNX15	protein_coding	protein_coding	1.49286	1.79429	0.88	1.04	1	1	-0.0272672	0.108371	0.983917	0.983948	1_to_1	exon_length_diff		8;5;6;5;7;7;4	8;5;6;5;7;7;4	7	7	0									0	EFO_0005529	0.088499	0
iPS	ENSG00000110031	LPXN	ENSG00000110031	CHM13_G0009182	LPXN	LPXN	protein_coding	protein_coding	0.28	0.3275	0.31	0.345	1	1	-0.0199057	0.0530506	0.991701	0.991701	1_to_1	identical gene model		9;9;10;8;4	9;9;10;8;4	5	5	0									0	EFO_0004875	0.17724	0
iPS	ENSG00000110042	DTX4	ENSG00000110042	CHM13_G0009206	DTX4	DTX4	protein_coding	protein_coding	20.64	24.18	21.335	24.845	1	1	-0.0201137	0.0530506	0.206368	0.206368	1_to_1	identical gene model		9;9;5;3	9;9;5;3	4	4	0									0	EFO_0006930	0.27079	0
iPS	ENSG00000110046	ATG2A	ENSG00000110046	CHM13_G0009500	ATG2A	MSTRG.1007	protein_coding	protein_coding	3.2675	3.2475	2.03	2.07	1	1	0.673828	0.0398164	0.976329	0.989982	1_to_1	transcript_count_diff		41;37;7;2;3;2	41;41;37;7;2;3;2	6	7	0									0	EFO_0007822	0.2001	0
iPS	ENSG00000110047	EHD1	ENSG00000110047	CHM13_G0009495	EHD1	EHD1	protein_coding	protein_coding	1.16375	1.4725	0.95	1.47	1	1	-0.0560078	0.0719	0.997013	0.997029	1_to_1	exon_length_diff		5;6;7;2;2;5;2;5;3;3;3;3;2	5;6;7;2;2;5;2;5;3;3;3;3;2	13	13	0									0	MONDO_0008170	0.18479	0
iPS	ENSG00000110048	OSBP	ENSG00000110048	CHM13_G0009229	OSBP	OSBP	protein_coding	protein_coding	61.2238	71.595	56.8	68.815	1	1	-0.0202509	0.0530506	0.177551	0.177394	1_to_1	identical gene model		14;7;2	14;7;2	3	3	0									0	Orphanet_314811	0.33262	0
iPS	ENSG00000110057	UNC93B1	ENSG00000110057	CHM13_G0009722	UNC93B1	UNC93B1	protein_coding	protein_coding	22.365	24.6088	21.15	23.345	1	1	0.0798109	0.0852242	0.782571	0.795002	1_to_1	exon_length_diff		11;5;3;7;5;6;6;2;4;3	11;5;3;7;5;6;6;2;4;3	10	10	0	Clone Problem				1	{Encephalopathy, acute, infection-induced (herpes-specific), susceptibility to, 1}	3	known_molec_cause	0	Orphanet_1930	0.66928	0
iPS	ENSG00000110060	PUS3	ENSG00000110060	CHM13_G0011009	PUS3	PUS3	protein_coding	protein_coding	0.722857	0.855714	0.72	0.89	1	1	-0.019733	0.0530506	0.99789	0.997859	1_to_1	identical gene model	0.997952	4;3;3;3;3	4;3;3;3;3	5	5	0					1	Neurodevelopmental disorder with microcephaly and gray sclerae	3	known_molec_cause	0	Orphanet_88616	0.55437	0
iPS	ENSG00000110063	DCPS	ENSG00000110063	CHM13_G0011031	DCPS	DCPS	protein_coding	protein_coding	16.5225	19.3238	16.15	19.02	1	1	-0.0197597	0.118908	0.783822	0.783832	1_to_1	exon_length_diff		6;7;3;3	6;7;3;3	4	4	0					1	Al-Raqad syndrome	3	known_molec_cause	0	Orphanet_88616	0.65347	0
iPS	ENSG00000110066	KMT5B	ENSG00000110066	CHM13_G0009733	KMT5B	KMT5B	protein_coding	protein_coding	7.6875	8.8025	7.585	8.19	1	1	0.0175459	0.373778	0.983478	0.983644	1_to_1	exon_count_diff		11;10;10;12;10;10;11;9;7;4;4;5;4;4;2	11;10;9;11;10;10;11;9;6;4;4;5;4;4;2	15	15	0					1	Intellectual developmental disorder, autosomal dominant 51	3	known_molec_cause	0	MONDO_0030917	0.7436	0
iPS	ENSG00000110074	FOXRED1	ENSG00000110074	CHM13_G0011026	FOXRED1	FOXRED1	protein_coding	protein_coding	13.5375	16.6388	12.63	16.805	1	1	-0.140291	0.0530506	0.992972	0.99227	1_to_1	exon_length_diff		4;11;11;2;9;10;2;10;5;4;7;11;9;2;2;4;5;2	4;11;11;2;9;10;2;10;5;4;7;11;9;2;2;4;5;2	18	18	0					1	Mitochondrial complex I deficiency, nuclear type 19	3	known_molec_cause	0	MONDO_0100133	0.76891	0
iPS	ENSG00000110075	PPP6R3	ENSG00000110075	CHM13_G0009737	PPP6R3	MSTRG.1036	protein_coding	protein_coding	10.27	10.9625	6.945	7.24	1	1	0.0204887	0.782216	0.99838	0.998768	1_to_1	transcript_count_diff		24;5;7;4;4;19;23;22;24;25;23;23;22;4;4;5;4;2;16;4;8;10;5;2;2	24;25;24;5;7;4;4;19;23;22;24;25;23;23;22;4;4;5;4;2;16;4;8;10;5;2;2	25	27	0									0	EFO_0004514	0.34304	0
iPS	ENSG00000110076	NRXN2	ENSG00000110076	CHM13_G0009486	NRXN2	NRXN2	protein_coding	protein_coding	0.5	0.58125	0.335	0.405	1	1	-0.01938	0.0530855	0.989802	0.989785	1_to_1	identical gene model	0.99992	23;7;20;3;22;3;4;3;4;4;3;7;7;5;4	23;7;20;3;22;3;4;3;4;4;3;7;7;5;4	15	15	0	Variation								0	EFO_0003758	0.44416	0
iPS	ENSG00000110077	MS4A6A	ENSG00000110077	CHM13_G0009255	MS4A6A	MS4A6A	protein_coding	protein_coding					0	0			1	1	1_to_1	identical gene model	0.999651	6;7;8;5;4;8;6;7;4;7;3;3;4;2;4;4;2;3;3;2;2	6;7;8;5;4;8;6;7;4;7;3;3;4;2;4;4;2;3;3;2;2	21	21	0									0	EFO_0010151	0.29801	0
iPS	ENSG00000110079	MS4A4A	ENSG00000110079	CHM13_G0009256	MS4A4A	MS4A4A	protein_coding	protein_coding					0	0					1_to_1	identical gene model	0.999046	8;6;8;7;7;6;2	8;6;8;7;7;6;2	7	7	0									0	EFO_0010151	0.24166	0
iPS	ENSG00000110080	ST3GAL4	ENSG00000110080	CHM13_G0011033	ST3GAL4	ST3GAL4	protein_coding	protein_coding	1.37	1.84125	1.45	1.68	1	1	-0.128567	0.100667	0.998517	0.998387	1_to_1	identical gene model	0.998274	5;11;10;11;11;11;8;6;8;5;11;11;8;10;10;9;9;7;8;4	5;11;10;11;11;11;8;6;8;5;11;11;8;10;10;9;9;7;8;4	20	20	0									0	EFO_0004533	0.47658	0
iPS	ENSG00000110090	CPT1A	ENSG00000110090	CHM13_G0009742	CPT1A	CPT1A	protein_coding	protein_coding	4.825	0.58625	4.52	0.415	1	1	3.92211	4.67085e-06	0.684894	0.988918	1_to_1	transcript_count_diff		18;19;19;18;3;5;4;4;3	18;19;19;20;20;18;3;5;4;4;3	9	11	0					1	CPT deficiency, hepatic, type IA	3	known_molec_cause	1	Orphanet_156	0.80586	0
iPS	ENSG00000110092	CCND1	ENSG00000110092	CHM13_G0009767	CCND1	CCND1	protein_coding	protein_coding	104.984	126.142	94.295	109.345	1	1	-0.0418179	0.0190106	0.335767	0.332595	1_to_1	exon_length_diff		5;3;2;2;2;2	5;3;2;2;2;2	6	6	0					1	{Colorectal cancer, susceptibility to};{Multiple myeloma, susceptibility to};{von Hippel-Lindau syndrome, modifier of}	3;3;3	known_molec_cause;known_molec_cause;known_molec_cause	0	MONDO_0019438	0.54966	1			yes
iPS	ENSG00000110104	CCDC86	ENSG00000110104	CHM13_G0009275	CCDC86	CCDC86	protein_coding	protein_coding	43.39	51.0213	45.145	54.67	1	1	-0.0237285	0.0530506	0.914754	0.915093	1_to_1	exon_length_diff		4;5;3;4	4;5;3;4	4	4	0									0	EFO_0006797	0.10323	0
iPS	ENSG00000110107	PRPF19	ENSG00000110107	CHM13_G0009278	PRPF19	PRPF19	protein_coding	protein_coding	86.0763	100.966	82.86	95.6	1	1	-0.0157814	0.105031	0.856274	0.856934	1_to_1	exon_length_diff		16;4;4;5;2;10;8	16;4;4;5;2;10;8	7	7	0									0	EFO_0000304	0.17964	0
iPS	ENSG00000110108	TMEM109	ENSG00000110108	CHM13_G0009281	TMEM109	TMEM109	protein_coding	protein_coding	3.945	4.64125	3.865	4.625	1	1	-0.0199811	0.0530506	0.978586	0.978604	1_to_1	identical gene model	0.999928	4;3;2	4;3;2	3	3	0									0	EFO_0007937	0.060314	0
iPS	ENSG00000110148	CCKBR	ENSG00000110148	CHM13_G0008162	CCKBR	CCKBR	protein_coding	protein_coding	0.37	0.434286	0.28	0.35	1	1	-0.0202689	0.0530506	0.994884	0.994885	1_to_1	identical gene model	0.99838	4;5;2;4;3;2	4;5;2;4;3;2	6	6	0									0	EFO_0003948	0.41048	0
iPS	ENSG00000110169	HPX	ENSG00000110169	CHM13_G0008169	HPX	HPX	protein_coding	protein_coding	1.83125	2.12625	1.91	2.215	1	1	-0.0197945	0.0530506	0.681649	0.681649	1_to_1	identical gene model		10;4;3;4;3;2;8;7;5;5;4;4;2	10;4;3;4;3;2;8;7;5;5;4;4;2	13	13	0									0	EFO_0000389;EFO_0000708	0.18479	0
iPS	ENSG00000110171	TRIM3	ENSG00000110171	CHM13_G0008170	TRIM3	TRIM3	protein_coding	protein_coding	1.405	1.63125	0.72	0.87	1	1	-0.0189548	0.0541398	0.991311	0.99139	1_to_1	exon_count_diff		12;2;12;5;13;2;11;12;3;2;4;2;7;4;4	12;2;12;5;13;2;11;10;3;2;4;2;7;4;4	15	15	0									0	EFO_0000616	0.10154	0
iPS	ENSG00000110172	CHORDC1	ENSG00000110172	CHM13_G0010265	CHORDC1	CHORDC1	protein_coding	protein_coding	26.6625	31.2213	26.375	30.985	1	1	-0.0171987	0.0987505	0.949499	0.949594	1_to_1	exon_length_diff		11;6;10;9;4;12;6;5;5;4;2	11;6;10;9;4;12;6;5;5;4;2	11	11	0	Variation								0	EFO_0004340	0.4459	0
iPS	ENSG00000110195	FOLR1	ENSG00000110195	CHM13_G0009858	FOLR1	FOLR1	protein_coding	protein_coding	1.17571	1.37714	0.68	0.77	1	1	-0.0202986	0.0530506	0.977073	0.977073	1_to_1	identical gene model		5;6;5;5;4	5;6;5;5;4	5	5	0	Variation				1	Neurodegeneration due to cerebral folate transport deficiency	3	known_molec_cause	1	Orphanet_217382	0.80735	0
iPS	ENSG00000110200	ANAPC15	ENSG00000110200	CHM13_G0009852	ANAPC15	ANAPC15	protein_coding	protein_coding	10.6725	12.45	11.915	13.485	1	1	-0.0199508	0.0530506	0.996629	0.996628	1_to_1	identical gene model		4;5;6;6;6;2;6;6;6;6;5;6;6;5;4;5;4	4;5;6;6;6;2;6;6;6;6;5;6;6;5;4;5;4	17	17	0	Variation								0	EFO_0001063;MONDO_0012670	0.44869	0
iPS	ENSG00000110203	FOLR3	ENSG00000110203	CHM13_G0009853	FOLR3	FOLR3	protein_coding	protein_coding	0.3	0.35	0.3	0.35	0	0			0.333333	0.333333	1_to_1	exon_count_diff		6;5;5;2;5;2	7;6;6;2;4;2	6	6	0	Variation								0	EFO_1001488	0.070283	0
iPS	ENSG00000110218	PANX1	ENSG00000110218	CHM13_G0010338	PANX1	MSTRG.1089	protein_coding	protein_coding	2.815	19.1887	2.625	16.02	1	1	-3.89596	8.50151e-06	0.964371	0.742705	1_to_1	transcript_count_diff		5;5	4;5;5	2	3	0					1	Oocyte maturation defect 7	3	known_molec_cause	0	Orphanet_404466	0.47382	0
iPS	ENSG00000110237	ARHGEF17	ENSG00000110237	CHM13_G0009900	ARHGEF17	MSTRG.1050	protein_coding	protein_coding	10.9187	9.18125	6.195	5.19	1	1	2.65506	4.18016e-05	0.877323	0.991432	1_to_1	transcript_count_diff		21;2;21;3;2;2;3	22;22;21;2;21;3;2;2;3	7	9	0									0	EFO_0006336	0.35915	0
iPS	ENSG00000110243	APOA5	ENSG00000110243	CHM13_G0010704	APOA5	APOA5	protein_coding	protein_coding	0.21	0.25	0.21	0.25	0	0			0.911111	0.911111	1_to_1	identical gene model	0.997037	3;4;4;3	3;4;4;3	4	4	0	Clone Problem				1	Hyperchylomicronemia, late-onset;{Hypertriglyceridemia, susceptibility to}	3;3	known_molec_cause;known_molec_cause	0	EFO_0004530	0.69517	0
iPS	ENSG00000110244	APOA4	ENSG00000110244	CHM13_G0010707	APOA4	APOA4	protein_coding	protein_coding					0	0					1_to_1	exon_length_diff		3	3	1	1	0	Clone Problem								0	MONDO_0019438	0.46197	0
iPS	ENSG00000110245	APOC3	ENSG00000110245	CHM13_G0010708	APOC3	APOC3	protein_coding	protein_coding	1.43	1.78	1.43	1.78	0	0			0.666667	0.666667	1_to_1	identical gene model	0.996755	3;4;4;4;3	3;4;4;4;3	5	5	0	Clone Problem				1	Apolipoprotein C-III deficiency	3	known_molec_cause	0	EFO_0004530	0.64222	0
iPS	ENSG00000110274	CEP164	ENSG00000110274	CHM13_G0010728	CEP164	CEP164	protein_coding	protein_coding	6.415	5.8	5.38	5.32	1	1	0.133052	0.08134	0.967076	0.977457	1_to_1	transcript_count_diff		5;5;33;5;5;4;4;27;27;4;16;4;3;2	5;5;33;31;5;5;4;4;27;27;4;16;4;3;2	14	15	0					1	Nephronophthisis 15	3	known_molec_cause	1	MONDO_0017842	0.80233	0
iPS	ENSG00000110315	RNF141	ENSG00000110315	CHM13_G0008296	RNF141	RNF141	protein_coding	protein_coding	7.0725	8.22375	6.905	8.08	1	1	-0.0177299	0.0726618	0.946749	0.946722	1_to_1	exon_length_diff		6;1;5;5;5	6;1;5;5;5	5	5	0									0	MONDO_0005180	0.22042	0
iPS	ENSG00000110318	CEP126	ENSG00000110318	CHM13_G0010418	CEP126	CEP126	protein_coding	protein_coding	0.6	0.70875	0.55	0.64	1	1	-0.0201447	0.37658	0.919355	0.919303	1_to_1	exon_length_diff		11;12;12;10;4	11;12;12;10;4	5	5	0	Variation	Error_Kmer							0	EFO_0008579	0.084858	0
iPS	ENSG00000110321	EIF4G2	ENSG00000110321	CHM13_G0008302	EIF4G2	EIF4G2	protein_coding	protein_coding	51.9637	61.605	41.8	49.34	1	1	-0.0409468	0.0530506	0.996824	0.996776	1_to_1	exon_length_diff		22;21;22;15;21;2;3;2;5;4;5;3;14;5;10;4;10;2;3;3;5;5;5;5;7;5;5;4;4;2;2	22;21;22;15;21;2;3;2;5;4;5;3;14;5;10;4;10;2;3;3;5;5;5;5;7;5;5;4;4;2;2	31	31	0									0	EFO_1001951	0.1737	0
iPS	ENSG00000110324	IL10RA	ENSG00000110324	CHM13_G0010740	IL10RA	IL10RA	protein_coding	protein_coding					0	0			0.983333	0.983333	1_to_1	identical gene model	0.999252	7;8;7;6;8;3;6;2;4;2;2	7;8;7;6;8;3;6;2;4;2;2	11	11	0					1	Inflammatory bowel disease 28, early onset, autosomal recessive	3	known_molec_cause	0	Orphanet_238569	0.78318	0
iPS	ENSG00000110328	GALNT18	ENSG00000110328	CHM13_G0008313	GALNT18	GALNT18	protein_coding	protein_coding	15.69	18.2963	15.25	18.105	1	1	-0.0188558	0.0530506	0.130056	0.130134	1_to_1	exon_length_diff		11;3	11;3	2	2	0									0	EFO_0004784	0.37338	0
iPS	ENSG00000110330	BIRC2	ENSG00000110330	CHM13_G0010431	BIRC2	BIRC2	protein_coding	protein_coding	1.23429	1.1925	1.42	1.33	1	1	-0.180729	0.687957	0.999174	0.999436	1_to_1	transcript_count_diff		3;9;3;3;5;9;10;4;2;9;9;8;3;4	3;9;3;9;3;5;9;10;4;2;9;9;8;3;4	14	15	0				High Signal Region					0	EFO_1000044	0.26848	0
iPS	ENSG00000110344	UBE4A	ENSG00000110344	CHM13_G0010755	UBE4A	MSTRG.1135	protein_coding	protein_coding	0.78125	0.18	0.4	0.18	1	0	4.22475	0.00129876	0.991288	0.999889	1_to_1	transcript_count_diff		20;20;11	19;21;18;20;20;11	3	6	0					1	Neurodevelopmental disorder with hypotonia and gross motor and seech delay	3	known_molec_cause	0	Orphanet_88616;MONDO_0019502	0.36958	0
iPS	ENSG00000110367	DDX6	ENSG00000110367	CHM13_G0010777	DDX6	DDX6	protein_coding	protein_coding	3.62375	4.24375	3.6	4.355	1	1	-0.0247866	0.0646056	0.996092	0.996092	1_to_1	exon_length_diff		14;14;7;6;13;3;2;2	14;14;7;6;13;3;2;2	8	8	0	Clone Problem				1	Intellectual developmental disorder with impaired language and dysmorphic facies	3	known_molec_cause	0	EFO_0010651	0.58266	1			yes
iPS	ENSG00000110375	UPK2	ENSG00000110375	CHM13_G0010786	UPK2	UPK2	protein_coding	protein_coding	0.335	0.391667	0.295	0.35	1	1	-0.0203095	0.0530506	0.858244	0.858244	1_to_1	identical gene model		6;5	6;5	2	2	0									0	MONDO_0004986	0.086485	0
iPS	ENSG00000110395	CBL	ENSG00000110395	CHM13_G0010815	CBL	MSTRG.1142	protein_coding	protein_coding	21.0463	5.39	19.54	5.715	1	1	2.04611	0.00115221	0.528673	0.910423	1_to_1	transcript_count_diff		18;15;16;17;3	15;18;15;16;17;3	5	6	0					1	?Juvenile myelomonocytic leukemia;Noonan syndrome-like disorder with or without juvenile myelomonocytic leukemia	3;3	known_molec_cause;known_molec_cause	1	Orphanet_363972	0.82427	1			yes
iPS	ENSG00000110400	NECTIN1	ENSG00000110400	CHM13_G0010834	NECTIN1	NECTIN1	protein_coding	protein_coding	80.4463	94.5662	75.545	91	1	1	-0.0217012	0.0535459	0.301135	0.300952	1_to_1	exon_length_diff		3;8;6;2;6;2;4	3;8;6;2;6;2;4	7	7	0					1	Cleft lip/palate-ectodermal dysplasia syndrome;Orofacial cleft 7	3;3	known_molec_cause;known_molec_cause	0	MONDO_0009151	0.65983	0
iPS	ENSG00000110422	HIPK3	ENSG00000110422	CHM13_G0008648	HIPK3	HIPK3	protein_coding	protein_coding	0.37	0.43	0.17	0.19	1	1	-0.0192067	0.0530506	0.997714	0.997711	1_to_1	exon_length_diff		16;17;16;16;2;4	16;17;16;16;2;4	6	6	0									0	EFO_0007878	0.085451	0
iPS	ENSG00000110427	KIAA1549L	ENSG00000110427	CHM13_G0008649	KIAA1549L	MSTRG.931	protein_coding	protein_coding	0.256667		0.27		1	0			0.988173	0.999483	1_to_1	transcript_count_diff		21;15;11;20	22;22;21;15;11;20	4	6	0									0	EFO_0006939	0.35254	0
iPS	ENSG00000110429	FBXO3	ENSG00000110429	CHM13_G0008656	FBXO3	FBXO3	protein_coding	protein_coding	4.96	5.79375	4.195	5.075	1	1	-0.0198464	0.0530506	0.966778	0.966756	1_to_1	exon_length_diff		10;11;11;10;6;6;11;3;10;9;6;5;5	10;11;11;10;6;6;11;3;10;9;6;5;5	13	13	0									0	EFO_0008328	0.3403	0
iPS	ENSG00000110435	PDHX	ENSG00000110435	CHM13_G0008681	PDHX	PDHX	protein_coding	protein_coding	4.48625	5.17625	4.155	4.965	1	1	0.00336186	0.831688	0.992744	0.992875	1_to_1	identical gene model	0.998582	5;11;11;6;4;5;2;3	5;11;11;6;4;5;2;3	8	8	0					1	Lacticacidemia due to PDX1 deficiency	3	known_molec_cause	0	MONDO_0009503	0.72932	0
iPS	ENSG00000110436	SLC1A2	ENSG00000110436	CHM13_G0008687	SLC1A2	SLC1A2	protein_coding	protein_coding	0.22	0.23	0.22	0.23	0	0	0.00738694	0.795322	0.97053	0.971952	1_to_1	exon_length_diff		11;7;2;4;11;11;8;12;12;10;12;12;14;12;11;11;11;11;11;3;12;12;11;11;10;10;10;10;10;8;9;9;5;3;9;8;8;8;8;9;7;7;4;4;3;2;3;2;2	11;7;2;4;11;11;8;12;12;10;12;12;14;12;11;11;11;11;11;3;12;12;11;11;10;10;10;10;10;8;9;9;5;3;9;8;8;8;8;9;7;7;4;4;3;2;3;2;2	49	49	0					1	Developmental and epileptic encephalopathy 41	3	known_molec_cause	0	MONDO_0014916	0.66986	0
iPS	ENSG00000110442	COMMD9	ENSG00000110442	CHM13_G0008706	COMMD9	COMMD9	protein_coding	protein_coding	9.49875	11.2025	9.23	10.455	1	1	-0.0206786	0.0895727	0.933366	0.933317	1_to_1	exon_length_diff		2;6;3;5;5;2;4;3	2;6;3;5;5;2;4;3	8	8	0									0	Orphanet_124	0.058258	0
iPS	ENSG00000110446	SLC15A3	ENSG00000110446	CHM13_G0009284	SLC15A3	SLC15A3	protein_coding	protein_coding	5.57625	6.51375	4.915	5.775	1	1	-0.0201118	0.0530506	0.953982	0.953982	1_to_1	exon_length_diff		8;3;7;2;3;5;5;2;3	8;3;7;2;3;5;5;2;3	9	9	0									0	EFO_0010619	0.26143	0
iPS	ENSG00000110448	CD5	ENSG00000110448	CHM13_G0009288	CD5	CD5	protein_coding	protein_coding	0.155	0.185	0.155	0.185	0	0			0	0	1_to_1	exon_length_diff		11;5	11;5	2	2	0			High Signal Region						0	EFO_0004842	0.26114	0
iPS	ENSG00000110455	ACCS	ENSG00000110455	CHM13_G0008777	ACCS	ACCS	protein_coding	protein_coding	5.875	6.69875	5.22	6.32	1	1	-0.00743026	0.650319	0.820819	0.820718	1_to_1	exon_length_diff		7;4;15;6;7;2;5;7;5;4;4;2;4	7;4;15;6;7;2;5;7;5;4;4;2;4	13	13	0									0	EFO_0004194	0.2789	0
iPS	ENSG00000110484	SCGB2A2	ENSG00000110484	CHM13_G0009343	SCGB2A2	SCGB2A2	protein_coding	protein_coding					0	0					1_to_1	exon_length_diff		3;2	3;2	2	2	0									0	MONDO_0007254	0.083964	0
iPS	ENSG00000110492	MDK	ENSG00000110492	CHM13_G0008831	MDK	MDK	protein_coding	protein_coding	137.391	157.956	135.615	155.665	1	1	0.00965897	0.531753	0.991253	0.991408	1_to_1	exon_count_diff		5;3;4;5;4;4;4;5;4;5;3;5;4	5;3;4;5;4;4;4;5;4;5;3;6;4	13	13	0	Clone Problem				0	Mesomelic dysplasia, Kantaputra type	2	linakge_mapping	0	EFO_0000182	0.12258	0
iPS	ENSG00000110497	AMBRA1	ENSG00000110497	CHM13_G0008833	AMBRA1	AMBRA1	protein_coding	protein_coding	1.05714	1.21286	0.7	0.86	1	1	-0.0195691	0.0530506	0.999204	0.999204	1_to_1	identical gene model		19;18;17;18;3;17;3;4;4;4;2;3	19;18;17;18;3;17;3;4;4;4;2;3	12	12	0	Clone Problem								0	EFO_0000304	0.18028	0
iPS	ENSG00000110514	MADD	ENSG00000110514	CHM13_G0008862	MADD	MADD	protein_coding	protein_coding	13.2325	15.3138	12.74	15.38	1	1	-0.0383077	0.0530506	0.993192	0.993764	1_to_1	transcript_count_diff		3;33;4;36;34;33;32;34;2;33;3;35;33;2;3;6;4;4;13;8;4;3;2	3;33;4;36;34;33;32;34;2;33;3;32;35;33;2;3;6;4;4;13;8;4;3;2	23	24	0					1	DEEAH syndrome;Glutaric acidemia IIA;Glutaric acidemia IIB;Glutaric acidemia IIC;Neurodevelopmental disorder with dysmorphic facies, impaired speech and hypotonia	3;3;3;3;3	known_molec_cause;known_molec_cause;known_molec_cause;known_molec_cause;known_molec_cause	0	MONDO_0033562	0.6659	0
iPS	ENSG00000110536	PTPMT1	ENSG00000110536	CHM13_G0008876	PTPMT1	PTPMT1	protein_coding	protein_coding	10.6163	12.4	9.91	11.89	1	1	-0.0226064	0.0530506	0.980892	0.98087	1_to_1	identical gene model	0.999918	2;3;3;4;3	2;3;3;4;3	5	5	0	Clone Problem								0	EFO_0006336	0.21878	0
iPS	ENSG00000110583	NAA40	ENSG00000110583	CHM13_G0009441	NAA40	NAA40	protein_coding	protein_coding	3.035	2.7275	2.2	2.07	1	1	0.0693074	0.0530506	0.980525	0.981174	1_to_1	exon_count_diff		7;5;7;8;5;5;8;2;3;4	6;4;6;8;5;5;8;1;3;4	10	10	0									0	EFO_0004611	0.20006	0
iPS	ENSG00000110619	CARS1	ENSG00000110619	CHM13_G0007960	CARS1	CARS1	protein_coding	protein_coding	18.03	21.2125	18.345	22.335	1	1	-0.0567853	0.0157614	0.988941	0.988696	1_to_1	exon_count_diff		22;23;22;23;4;5;5;19;23;4;7;3;5;6;5	22;23;22;23;4;5;5;18;23;4;7;3;5;6;5	15	15	0	GRC Housekeeping				1	Microcephaly, developmental delay, and brittle hair syndrome	3	known_molec_cause	0	MONDO_0030047	0.58411	1			yes
iPS	ENSG00000110628	SLC22A18	ENSG00000110628	CHM13_G0007955	SLC22A18	SLC22A18	protein_coding	protein_coding	3.32	4.00625	3.185	4.225	1	1	-0.0245592	0.720022	0.958762	0.956749	1_to_1	exon_length_diff		11;11;9;11;3;5;2;3;6;4;7;6;3	11;11;9;11;3;5;2;3;6;4;7;6;3	13	13	0	GRC Housekeeping				1	Breast cancer, somatic;Lung cancer, somatic;Rhabdomyosarcoma, somatic	3;3;3	known_molec_cause;known_molec_cause;known_molec_cause	0	EFO_0002918	0.45315	0
iPS	ENSG00000110651	CD81	ENSG00000110651	CHM13_G0007939	CD81	CD81	protein_coding	protein_coding	47.05	55.1275	37.485	43.495	1	1	-0.0212365	0.0530506	0.988889	0.988883	1_to_1	exon_length_diff		6;6;8;5;8;8;7;4;9;7;8;7;4;2;6;5;2	6;6;8;5;8;8;7;4;9;7;8;7;4;2;6;5;2	17	17	0					1	Immunodeficiency, common variable, 6	3	known_molec_cause	0	MONDO_0013286	0.57531	0
iPS	ENSG00000110660	SLC35F2	ENSG00000110660	CHM13_G0010518	SLC35F2	SLC35F2	protein_coding	protein_coding	0.51375	0.60125	0.315	0.37	1	1	-0.0192097	0.0530506	0.996542	0.996542	1_to_1	identical gene model	0.999887	11;8;7;8;7;5	11;8;7;8;7;5	6	6	0									0	EFO_0005674	0.31559	0
iPS	ENSG00000110665	C11orf21	ENSG00000110665	CHM13_G0007933	C11orf21	C11orf21	protein_coding	protein_coding					0	0			0	0	1_to_1	identical gene model	0.999775	4;5;3;2	4;5;3;2	4	4	0									0	EFO_0004526	0.34946	0
iPS	ENSG00000110675	ELMOD1	ENSG00000110675	CHM13_G0010513	ELMOD1	ELMOD1	protein_coding	protein_coding	0.90125	1.05	0.765	0.915	1	1	-0.02605	0.415015	0.66591	0.664428	1_to_1	exon_length_diff		13;12;11;3;3;3;2	13;12;11;3;3;3;2	7	7	0									0	MONDO_0019587	0.055585	0
iPS	ENSG00000110680	CALCA	ENSG00000110680	CHM13_G0008379	CALCA	CALCA	protein_coding	protein_coding	0.74875	0.93125	0.685	0.795	1	1	-0.0653975	0.19982	0.925781	0.923974	1_to_1	identical gene model	0.999221	4;5;3;6;4;4	4;5;3;6;4;4	6	6	0	Clone Problem								0	MONDO_0005277	0.65482	0
iPS	ENSG00000110693	SOX6	ENSG00000110693	CHM13_G0008389	SOX6	SOX6	protein_coding	protein_coding					0	0			1	1	1_to_1	exon_length_diff		15;16;15;15;15;16;4;5;3;4;10;3;6;3;2;3;6;5	15;16;15;15;15;16;4;5;3;4;10;3;6;3;2;3;6;5	18	18	0				High Signal Region	1	Tolchin-Le Caignec syndrome	3	known_molec_cause	0	MONDO_0033544	0.56592	0
iPS	ENSG00000110696	C11orf58	ENSG00000110696	CHM13_G0008394	C11orf58	C11orf58	protein_coding	protein_coding	182.325	214.065	178.32	202.105	1	1	-0.0207148	0.0530506	0.766667	0.766538	1_to_1	identical gene model	0.999997	4;4;5;4;6;3;2;3;2;2	4;4;5;4;6;3;2;3;2;2	10	10	0									0	EFO_0004526	0.3894	0
iPS	ENSG00000110697	PITPNM1	ENSG00000110697	CHM13_G0009690	PITPNM1	MSTRG.1033	protein_coding	protein_coding	5.64125	6.70875	4.445	5.48	1	1	-0.10921	0.0530506	0.991123	0.992344	1_to_1	transcript_count_diff		24;24;23;13;4;3;3;2;2;2;4;5;5;3;3;3	24;24;24;23;13;4;3;3;2;2;2;4;5;5;3;3;3	16	17	0									0	EFO_0000304	0.18024	0
iPS	ENSG00000110700	RPS13	ENSG00000110700	CHM13_G0008399	RPS13	RPS13	protein_coding	protein_coding	427.426	499.521	403.85	466.685	1	1	-0.0203729	0.0544138	0.989864	0.989857	1_to_1	identical gene model		6;6;6;2;3;5;5;2;3;2	6;6;6;2;3;5;5;2;3;2	10	10	0									0	Orphanet_586	0.49338	0
iPS	ENSG00000110711	AIP	ENSG00000110711	CHM13_G0009688	AIP	AIP	protein_coding	protein_coding	44.1187	51.2013	44.095	52.09	1	1	-0.0218626	0.0541232	0.849203	0.849313	1_to_1	identical gene model	0.999266	6;5;3;3	6;5;3;3	4	4	0					1	Pituitary adenoma 1, multiple types;Pituitary adenoma predisposition	3;3	known_molec_cause;known_molec_cause	0	MONDO_0017824	0.72961	0
iPS	ENSG00000110713	NUP98	ENSG00000110713	CHM13_G0007997	NUP98	NUP98	protein_coding	protein_coding	7.435	8.07625	5.6	6.69	1	1	-0.187834	0.258343	0.998664	0.999153	1_to_1	transcript_count_diff		3;33;33;34;32;13;3;2;6;2;2;3;2;20;20;2;6;5;7;2;5	3;32;34;33;34;33;33;34;32;13;3;2;6;2;2;3;2;20;20;2;6;5;7;2;5	21	25	0									0	EFO_0007328	0.54161	1			yes
iPS	ENSG00000110717	NDUFS8	ENSG00000110717	CHM13_G0009725	NDUFS8	NDUFS8	protein_coding	protein_coding	47.895	138.204	36.82	100.105	1	1	-1.11183	2.45557e-06	0.978443	0.946122	1_to_1	exon_count_diff		5;2;6;7;7;3;3;7;5;4;5;5;4;2;2	4;2;6;7;6;3;2;7;5;4;5;5;3;2;1	15	15	0					1	Mitochondrial complex I deficiency, nuclear type 2	3	known_molec_cause	0	MONDO_0016815	0.6943	0
iPS	ENSG00000110719	TCIRG1	ENSG00000110719	CHM13_G0009728	TCIRG1	TCIRG1	protein_coding	protein_coding	13.68	12.3763	10.23	9.225	1	1	0.263424	0.0062215	0.970631	0.971928	1_to_1	exon_count_diff		20;8;9;8;6;15;3;7;13;7;11;3;3;3;2;2	20;8;9;8;5;14;3;7;9;5;8;1;2;3;1;2	16	16	0					1	Osteopetrosis, autosomal recessive 1	3	known_molec_cause	0	MONDO_0009815	0.74103	0
iPS	ENSG00000110721	CHKA	ENSG00000110721	CHM13_G0009731	CHKA	CHKA	protein_coding	protein_coding	69.79	81.3588	59.565	70.295	1	1	-0.0200951	0.0530506	0.839757	0.839751	1_to_1	exon_length_diff		12;2;6;11;6;8;6;4	12;2;6;11;6;8;6;4	8	8	0									0	HP_0000252;HP_0001250;HP_0010864	0.38355	0
iPS	ENSG00000110723	EXPH5	ENSG00000110723	CHM13_G0010532	EXPH5	EXPH5	protein_coding	protein_coding	1.255	1.45125	1.1	1.3	1	1	-0.0197946	0.0530506	0.514963	0.514963	1_to_1	exon_length_diff		6;7;6;3;4;4	6;7;6;3;4;4	6	6	0					1	Epidermolysis bullosa simplex 4, localized or generalized intermediate, autosomal recessive	3	known_molec_cause	0	Orphanet_304	0.66844	0
iPS	ENSG00000110756	HPS5	ENSG00000110756	CHM13_G0008442	HPS5	HPS5	protein_coding	protein_coding	2.28	2.34625	1.87	1.73	1	1	-0.179741	0.485186	0.992324	0.994221	1_to_1	transcript_count_diff		22;23;22;6;8;6;7;3;11;3;4	22;23;23;22;6;8;6;7;3;11;3;4	11	12	0	Clone Problem				1	Hermansky-Pudlak syndrome 5	3	known_molec_cause	0	MONDO_0016502	0.74638	0
iPS	ENSG00000110768	GTF2H1	ENSG00000110768	CHM13_G0008443	GTF2H1	GTF2H1	protein_coding	protein_coding	15.65	18.2675	16.135	18.95	1	1	-0.00622337	0.460684	0.972366	0.972593	1_to_1	identical gene model		16;4;14;15;4;14;2;4;3;6;6;1;8;6;2;3	16;4;14;15;4;14;2;4;3;6;6;1;8;6;2;3	16	16	0	Clone Problem				1	Frontotemporal dementia and/or amyotrophic lateral sclerosis 3;Myopathy, distal, with rimmed vacuoles;Neurodegeneration with ataxia, dystonia, and gaze palsy, childhood-onset;Paget disease of bone 3	3;3;3;3	known_molec_cause;known_molec_cause;known_molec_cause;known_molec_cause	0	EFO_0000764	0.59326	0
iPS	ENSG00000110777	POU2AF1	ENSG00000110777	CHM13_G0010571	POU2AF1	POU2AF1	protein_coding	protein_coding	0.343333	0.413333	0.16	0.21	1	1	-0.0200125	0.0530506	0.377778	0.377778	1_to_1	exon_length_diff		5;5;5;3;2;2;2;6;3;4;2;2	5;5;5;3;2;2;2;6;3;4;2;2	12	12	0									0	EFO_0004842	0.4545	1			yes
iPS	ENSG00000110786	PTPN5	ENSG00000110786	CHM13_G0008464	PTPN5	PTPN5	protein_coding	protein_coding	3.80125	4.42375	3.255	3.77	1	1	-0.020076	0.0530506	0.971484	0.97143	1_to_1	identical gene model	0.999658	15;11;3;15;14;5	15;11;3;15;14;5	6	6	0									0	MONDO_0004892	0.18885	0
iPS	ENSG00000110799	VWF	ENSG00000110799	CHM13_G0011297	VWF	VWF	protein_coding	protein_coding	0.9175	1.09	0.84	0.99	1	1	-0.0338372	0.0532821	0.210755	0.208025	1_to_1	identical gene model	0.999851	52;3;4;6;3;7;4;2;3	52;3;4;6;3;7;4;2;3	9	9	0	Variation				1	von Willebrand disease, type 1;von Willebrand disease, type 3;von Willebrand disease, types 2A, 2B, 2M, and 2N	3;3;3	known_molec_cause;known_molec_cause;known_molec_cause	1	Orphanet_903	0.84245	0
iPS	ENSG00000110801	PSMD9	ENSG00000110801	CHM13_G0013853	PSMD9	PSMD9	protein_coding	protein_coding	3.75375	4.3225	3.395	3.87	1	1	-0.0156282	0.0967552	0.994223	0.994272	1_to_1	exon_length_diff		7;5;6;3;4;6;6;5;4;3;2	7;5;6;3;4;6;6;5;4;3;2	11	11	0									0	EFO_0000764	0.46197	0
iPS	ENSG00000110811	P3H3	ENSG00000110811	CHM13_G0011347	P3H3	P3H3	protein_coding	protein_coding	13.085	15.3525	12.775	14.895	1	1	-0.021991	0.0530506	0.973021	0.972978	1_to_1	identical gene model	0.999603	15;16;5;14;7;6;8;4;6;2;4	15;16;5;14;7;6;8;4;6;2;4	11	11	0	Variation, Clone Problem								0	MONDO_0020798	0.049028	0
iPS	ENSG00000110841	PPFIBP1	ENSG00000110841	CHM13_G0011855	PPFIBP1	PPFIBP1	protein_coding	protein_coding	3.93625	4.81	3.645	4.245	1	1	-0.110492	0.0530506	0.98452	0.983303	1_to_1	exon_length_diff		5;10;4;24;3;27;30;29;6;28;4;5;2;7;1;4;6;2	5;10;4;24;3;27;30;29;6;28;4;5;2;7;1;4;6;2	18	18	0									0	HP_0000252;HP_0001250;HP_0010864;HP_0002514	0.52472	1			yes
iPS	ENSG00000110844	PRPF40B	ENSG00000110844	CHM13_G0012259	PRPF40B	PRPF40B	protein_coding	protein_coding	5.87125	6.855	5.345	6.46	1	1	-0.0201535	0.0530506	0.979457	0.979436	1_to_1	identical gene model		3;2;2;2;4;26;9;25;25;7;5;3;8;4;2	3;2;2;2;4;26;9;25;25;7;5;3;8;4;2	15	15	0									0	Orphanet_655	0.25871	1			yes
iPS	ENSG00000110848	CD69	ENSG00000110848	CHM13_G0011510	CD69	CD69	protein_coding	protein_coding	0.3075	0.3625	0.305	0.36	1	1	-0.0204779	0.0530506	0.333333	0.333333	1_to_1	identical gene model	0.999946	5;4;3;2	5;4;3;2	4	4	0	Variation				1	Episodic ataxia/myokymia syndrome	3	known_molec_cause	0	EFO_0004587	0.46488	0
iPS	ENSG00000110851	PRDM4	ENSG00000110851	CHM13_G0013491	PRDM4	PRDM4	protein_coding	protein_coding	14.5825	17.16	15.685	18.445	1	1	-0.0198809	0.0530506	0.606295	0.606295	1_to_1	identical gene model		12;12;2;5;5;3	12;12;2;5;5;3	6	6	0									0	EFO_0007800	0.43851	0
iPS	ENSG00000110852	CLEC2B	ENSG00000110852	CHM13_G0011513	CLEC2B	CLEC2B	protein_coding	protein_coding					0	0					1_to_1	exon_length_diff		5;2;3;2	5;2;3;2	4	4	0	Variation								0	EFO_0003767	0.097939	0
iPS	ENSG00000110871	COQ5	ENSG00000110871	CHM13_G0013796	COQ5	COQ5	protein_coding	protein_coding	87.535	101.838	88.765	100.475	1	1	-0.0195873	0.0530506	0.855023	0.855023	1_to_1	identical gene model	0.999923	7;6;7;2;3;4;4;2	7;6;7;2;3;4;4;2	8	8	0					1	?Coenzyme Q10 deficiency, primary, 9	3	known_molec_cause	0	MONDO_0033615	0.45274	0
iPS	ENSG00000110876	SELPLG	ENSG00000110876	CHM13_G0013509	SELPLG	SELPLG	protein_coding	protein_coding	0.164	0.192	0.18	0.21	1	1	-0.0199797	0.0530506	0.453125	0.453125	1_to_1	exon_count_diff		2;2;2	2;1;2	3	3	0	Variation, Clone Problem								0	EFO_0007937	0.26945	0
iPS	ENSG00000110880	CORO1C	ENSG00000110880	CHM13_G0013512	CORO1C	CORO1C	protein_coding	protein_coding	7.16625	8.36	5.275	6.145	1	1	-0.0192372	0.0538571	0.99848	0.998487	1_to_1	exon_length_diff		11;11;11;5;5;10;9;11;2;6;4;5;5;4;5;5;4;4;2	11;11;11;5;5;10;9;11;2;6;4;5;5;4;5;5;4;4;2	19	19	0									0	EFO_0010700	0.36142	0
iPS	ENSG00000110881	ASIC1	ENSG00000110881	CHM13_G0012284	ASIC1	ASIC1	protein_coding	protein_coding	0.73875	0.87875	0.505	0.605	1	1	-0.0809068	0.248273	0.993257	0.992775	1_to_1	exon_count_diff		12;12;13;11;7;10;2;2;5	12;12;12;11;7;10;2;2;5	9	9	0									0	EFO_0000304	0.15873	0
iPS	ENSG00000110887	DAO	ENSG00000110887	CHM13_G0013520	DAO	DAO	protein_coding	protein_coding					0	0			1	1	1_to_1	identical gene model	0.999391	4;8;10;11;8;9;7;3	4;8;10;11;8;9;7;3	8	8	0	Missing sequence								0	MONDO_0004976	0.47225	0
iPS	ENSG00000110888	CAPRIN2	ENSG00000110888	CHM13_G0011908	CAPRIN2	CAPRIN2	protein_coding	protein_coding	8.75125	10.0663	8.41	9.685	1	1	-0.00278142	0.776463	0.976653	0.976888	1_to_1	exon_length_diff		15;17;16;17;16;17;18;1;6;15;3;3;5;5;5;4;5;5;5	15;17;16;17;16;17;18;1;6;15;3;3;5;5;5;4;5;5;5	19	19	0									0	MONDO_0005129	0.29739	0
iPS	ENSG00000110900	TSPAN11	ENSG00000110900	CHM13_G0011913	TSPAN11	TSPAN11	protein_coding	protein_coding	1.695	1.9825	1.495	1.68	1	1	-0.0199652	0.0530506	0.954188	0.954711	1_to_1	exon_length_diff		2;8;7;8	2;8;7;8	4	4	0	GRC Housekeeping								0	EFO_0004832	0.27851	0
iPS	ENSG00000110906	KCTD10	ENSG00000110906	CHM13_G0013535	KCTD10	KCTD10	protein_coding	protein_coding	25.53	29.84	25.705	31.17	1	1	-0.0230205	0.0532323	0.90321	0.905056	1_to_1	exon_length_diff		7;4;6;2;7;6;6;5;5;3;5;5;5;6;3;2	7;4;6;2;7;6;6;5;5;3;5;5;5;6;3;2	16	16	0									0	EFO_0004612	0.30005	0
iPS	ENSG00000110911	SLC11A2	ENSG00000110911	CHM13_G0012316	SLC11A2	SLC11A2	protein_coding	protein_coding	4.36875	5.47375	3.845	5.045	1	1	-1.06279	0.00816805	0.998277	0.996843	1_to_1	transcript_count_diff		6;17;18;18;17;12;16;17;6;7;16;17;16;15;16;16;2;3;3;10;7;7;7;5;4;6;5;6;3;4;3	6;17;18;18;17;12;16;17;6;16;7;16;17;16;15;16;16;2;3;3;10;7;7;7;5;4;6;5;6;3;4;3	31	32	0					1	Anemia, hypochromic microcytic, with iron overload 1	3	known_molec_cause	0	Orphanet_83642	0.76113	0
iPS	ENSG00000110917	MLEC	ENSG00000110917	CHM13_G0013805	MLEC	MLEC	protein_coding	protein_coding	189.73	223.039	175.24	211.645	1	1	-0.020781	0.0530506	0.318635	0.318757	1_to_1	identical gene model	0.999681	5;3;4;3;2	5;3;4;3;2	5	5	0									0	EFO_0004305	0.18359	0
iPS	ENSG00000110921	MVK	ENSG00000110921	CHM13_G0013539	MVK	MVK	protein_coding	protein_coding	2.12875	2.485	1.585	1.925	1	1	-0.0291029	0.0859214	0.990199	0.990103	1_to_1	identical gene model	0.999693	5;6;4;9;11;5;11;5;10;10;9;8;3;9;7;3;4	5;6;4;9;11;5;11;5;10;10;9;8;3;9;7;3;4	17	17	0					1	Hyper-IgD syndrome;Mevalonic aciduria;Porokeratosis 3, multiple types	3;3;3	known_molec_cause;known_molec_cause;known_molec_cause	1	Orphanet_343	0.83968	0
iPS	ENSG00000110925	CSRNP2	ENSG00000110925	CHM13_G0012320	CSRNP2	CSRNP2	protein_coding	protein_coding	39.2088	46.0838	40.415	47.92	1	1	-0.0186515	0.0530506	0.159122	0.159272	1_to_1	identical gene model	0.999968	5;3;3;2;3;4;5;4	5;3;3;2;3;4;5;4	8	8	0									0	EFO_0004526	0.035964	0
iPS	ENSG00000110931	CAMKK2	ENSG00000110931	CHM13_G0013832	CAMKK2	CAMKK2	protein_coding	protein_coding	0.148	0.17	0.14	0.17	1	1	-0.0203425	0.0530506	0.999748	0.999748	1_to_1	exon_length_diff		19;16;17;17;16;16;15;11;16;17;17;16;4;5;5;2;2	19;16;17;17;16;16;15;11;16;17;17;16;4;5;5;2;2	17	17	0									0	MONDO_0005148	0.18689	0
iPS	ENSG00000110934	BIN2	ENSG00000110934	CHM13_G0012330	BIN2	BIN2	protein_coding	protein_coding					0	0			1	1	1_to_1	identical gene model	0.999524	12;11;12;13;13;3;3;5;2;2	12;11;12;13;13;3;3;5;2;2	10	10	0									0	EFO_0004584	0.51974	0
iPS	ENSG00000110944	IL23A	ENSG00000110944	CHM13_G0012614	IL23A	IL23A	protein_coding	protein_coding	4.3075	5.03875	3.79	4.48	1	1	-0.0198679	0.0530506	0.749171	0.749171	1_to_1	identical gene model		5;5;4	5;5;4	3	3	0									0	EFO_0000676	0.64144	0
iPS	ENSG00000110955	ATP5F1B	ENSG00000110955	CHM13_G0012631	ATP5F1B	ATP5F1B	protein_coding	protein_coding	204.899	237.611	164.66	203.47	1	1	-0.0204836	0.0530506	0.986793	0.986792	1_to_1	identical gene model		10;3;2;5;6;6;3;7;4;6;5	10;3;2;5;6;6;3;7;4;6;5	11	11	0									0	EFO_0000305	0.18664	0
iPS	ENSG00000110958	PTGES3	ENSG00000110958	CHM13_G0012633	PTGES3	PTGES3	protein_coding	protein_coding	19.6825	21.8663	19.46	20.915	1	1	0.0213096	0.473832	0.997738	0.997653	1_to_1	exon_length_diff		8;9;8;7;7;7;7	8;9;8;7;7;7;7	7	7	0									0	EFO_0004584	0.24742	0
iPS	ENSG00000110975	SYT10	ENSG00000110975	CHM13_G0011985	SYT10	SYT10	protein_coding	protein_coding	0.464286	0.4975	0.42	0.39	1	1	-0.0193236	0.0530506	0.629892	0.629892	1_to_1	identical gene model	0.999641	7;9;2	7;9;2	3	3	0									0	EFO_0009185	0.4755	0
iPS	ENSG00000110987	BCL7A	ENSG00000110987	CHM13_G0013859	BCL7A	BCL7A	protein_coding	protein_coding	1.46	1.81	1.305	1.545	1	1	-0.059386	0.0912813	0.949639	0.947915	1_to_1	exon_length_diff		6;6;4	6;6;4	3	3	0	Gap				1	B-cell non-Hodgkin lymphoma, high-grade	3	known_molec_cause	0	EFO_0001378	0.26212	1			yes
iPS	ENSG00000111011	RSRC2	ENSG00000111011	CHM13_G0013875	RSRC2	RSRC2	protein_coding	protein_coding	45.83	53.7675	46.095	53.23	1	1	-0.0234918	0.0530506	0.960812	0.960718	1_to_1	identical gene model	0.999961	10;11;11;10;5;2;2;9;8;7;8;2;5;4;6;4;5;4;6;2	10;11;11;10;5;2;2;9;8;7;8;2;5;4;6;4;5;4;6;2	20	20	0									0	EFO_0001073	0.25908	0
iPS	ENSG00000111012	CYP27B1	ENSG00000111012	CHM13_G0012696	CYP27B1	CYP27B1	protein_coding	protein_coding	0.957143	1.13714	0.82	0.97	1	1	-0.0195335	0.0530506	0.9758	0.9758	1_to_1	identical gene model		9;8;5;3;4;2;3	9;8;5;3;4;2;3	7	7	0					1	Vitamin D-dependent rickets, type I	3	known_molec_cause	1	MONDO_0020723	0.80324	0
iPS	ENSG00000111046	MYF6	ENSG00000111046	CHM13_G0013073	MYF6	MYF6	protein_coding	protein_coding	1.51143	1.76857	1.38	1.57	1	1	-0.0218657	0.0530506	0	0	1_to_1	identical gene model	0.998945	3	3	1	1	0									0	MONDO_0011962	0.23099	0
iPS	ENSG00000111049	MYF5	ENSG00000111049	CHM13_G0013074	MYF5	MYF5	protein_coding	protein_coding	0.3	0.362	0.29	0.33	1	1	-0.0199109	0.0530506	0	0	1_to_1	identical gene model	0.999365	3	3	1	1	0					1	Ophthalmoplegia, external, with rib and vertebral anomalies	3	known_molec_cause	0	EFO_0004273;HP_0000544	0.41578	0
iPS	ENSG00000111052	LIN7A	ENSG00000111052	CHM13_G0013076	LIN7A	LIN7A	protein_coding	protein_coding	14.1937	16.605	14.12	17.035	1	1	-0.0197092	0.0530506	0.429316	0.429316	1_to_1	identical gene model		6;7;5;3	6;7;5;3	4	4	0									0	MONDO_0005148	0.25497	0
iPS	ENSG00000111057	KRT18	ENSG00000111057	CHM13_G0012409	KRT18	KRT18	protein_coding	protein_coding	57.525	67.4188	52.19	58.645	1	1	-0.0200815	0.057488	0.994137	0.994137	1_to_1	identical gene model	0.999741	8;7;7;5;3;2;2	8;7;7;5;3;2;2	7	7	0					1	Cirrhosis, cryptogenic;{Cirrhosis, noncryptogenic, susceptibility to}	3;3	known_molec_cause;known_molec_cause	0	MONDO_0007329	0.56366	0
iPS	ENSG00000111058	ACSS3	ENSG00000111058	CHM13_G0013080	ACSS3	ACSS3	protein_coding	protein_coding	9.0425	10.5738	9.38	10.745	1	1	-0.0193829	0.0530506	0.843695	0.840853	1_to_1	exon_count_diff		1;4;2;2;16;16;3;11;2;5	1;4;2;2;16;16;3;10;2;5	10	10	0				High Signal Region					0	EFO_0007878	0.4095	0
iPS	ENSG00000111077	TNS2	ENSG00000111077	CHM13_G0012413	TNS2	TNS2	protein_coding	protein_coding	1.06429	1.51571	0.58	1.18	1	1	-0.0878589	0.147544	0.994766	0.994708	1_to_1	transcript_count_diff		29;29;9;2;4;28;29;29;30;29;4;3;2;5;3;2;5;5;6;2	29;29;29;9;2;4;27;29;29;30;29;4;3;2;5;2;2;5;5;6;2	20	21	0									0	EFO_0004255	0.5155	0
iPS	ENSG00000111087	GLI1	ENSG00000111087	CHM13_G0012670	GLI1	GLI1	protein_coding	protein_coding	12.2363	14.2363	11.59	14.075	1	1	-0.0127284	0.213979	0.983945	0.984013	1_to_1	identical gene model	0.99812	12;6;10;11;4;2;10;2	12;6;10;11;4;2;10;2	8	8	0					1	Polydactyly, postaxial, type A8;Polydactyly, preaxial I	3;3	known_molec_cause;known_molec_cause	0	MONDO_0029130	0.63852	1			yes
iPS	ENSG00000111110	PPM1H	ENSG00000111110	CHM13_G0012762	PPM1H	PPM1H	protein_coding	protein_coding	39.1425	45.775	37.565	44.21	1	1	-0.0175912	0.0614715	0.0823015	0.0824605	1_to_1	exon_length_diff		10;6;5;3;3	10;6;5;3;3	5	5	0									0	EFO_0005192	0.46401	0
iPS	ENSG00000111142	METAP2	ENSG00000111142	CHM13_G0013267	METAP2	METAP2	protein_coding	protein_coding	59.805	64.7138	62.7	69.13	1	1	-0.0160022	0.0557068	0.978912	0.978951	1_to_1	exon_length_diff		10;11;10;11;5;6;10;11;2;4;2	10;11;10;11;5;6;10;11;2;4;2	11	11	0									0	EFO_0007986	0.38483	0
iPS	ENSG00000111144	LTA4H	ENSG00000111144	CHM13_G0013280	LTA4H	LTA4H	protein_coding	protein_coding	30.185	35.1275	29.775	33.67	1	1	-0.0206608	0.0530506	0.989014	0.989012	1_to_1	exon_count_diff		19;6;19;19;18;18;4;7;5;2	19;6;19;19;18;18;4;6;4;2	10	10	0									0	EFO_0005091	0.26129	0
iPS	ENSG00000111145	ELK3	ENSG00000111145	CHM13_G0013285	ELK3	ELK3	protein_coding	protein_coding	17.1588	20.5263	17.21	19.745	1	1	-0.0463503	0.0563794	0.320333	0.315953	1_to_1	exon_length_diff		5;3;4;5;4;3	5;3;4;5;4;3	6	6	0									0	EFO_0004339	0.34687	0
iPS	ENSG00000111181	SLC6A12	ENSG00000111181	CHM13_G0011164	SLC6A12	SLC6A12	protein_coding	protein_coding					0	0			1	1	1_to_1	identical gene model	0.999385	16;15;7;17;15;5;6;4;5;4;2;5;4;5;4;2	16;15;7;17;15;5;6;4;5;4;2;5;4;5;4;2	16	16	0				High Signal Region					0	EFO_0005664	0.37647	0
iPS	ENSG00000111186	WNT5B	ENSG00000111186	CHM13_G0011189	WNT5B	WNT5B	protein_coding	protein_coding	0.92625	1.1025	0.785	0.895	1	1	-0.019866	0.0530506	0.988126	0.988126	1_to_1	identical gene model	0.99982	4;4;5;2;5;5;3;4;3;2	4;4;5;2;5;5;3;4;3;2	10	10	0									0	EFO_0009270	0.44966	0
iPS	ENSG00000111196	MAGOHB	ENSG00000111196	CHM13_G0011548	MAGOHB	MAGOHB	protein_coding	protein_coding	11.8987	14.1062	10.99	12.675	1	1	-0.0280563	0.0548839	0.942455	0.942175	1_to_1	exon_length_diff		5;2;4;5;6;6;6;5;5;3;2	5;2;4;5;6;6;6;5;5;3;2	11	11	0									0	EFO_0000318	0.11549	0
iPS	ENSG00000111199	TRPV4	ENSG00000111199	CHM13_G0013543	TRPV4	TRPV4	protein_coding	protein_coding	0.21	0.205	0.18	0.195	1	1	-0.0199981	0.0530506	0.998815	0.998815	1_to_1	identical gene model	0.999978	15;16;16;16;16;16;14;14;13;13;12	15;16;16;16;16;16;14;14;13;13;12	11	11	0					1	?Avascular necrosis of femoral head, primary, 2;Brachyolmia type 3;Digital arthropathy-brachydactyly, familial;Hereditary motor and sensory neuropathy, type IIc;Metatropic dysplasia;Neuronopathy, distal hereditary motor, type VIII;Parastremmatic dwarfism;SED, Maroteaux type;Scapuloperoneal spinal muscular atrophy;Spondylometaphyseal dysplasia, Kozlowski type;[Sodium serum level QTL 1]	3;3;3;3;3;3;3;3;3;3;3	known_molec_cause;known_molec_cause;known_molec_cause;known_molec_cause;known_molec_cause;known_molec_cause;known_molec_cause;known_molec_cause;known_molec_cause;known_molec_cause;known_molec_cause	1	Orphanet_2635	0.83521	0
iPS	ENSG00000111203	ITFG2	ENSG00000111203	CHM13_G0011225	ITFG2	ITFG2	protein_coding	protein_coding	10.4012	13.6125	7.675	10.94	1	1	-0.0626475	0.0222509	0.963286	0.96216	1_to_1	exon_count_diff		7;17;12;3;9;13;4;2;16;6;12;4;2;3;2;4;2;2	7;17;12;3;9;13;4;2;16;6;11;4;2;3;2;4;2;2	18	18	0									0	EFO_0004526	0.16565	0
iPS	ENSG00000111206	FOXM1	ENSG00000111206	CHM13_G0011228	FOXM1	FOXM1	protein_coding	protein_coding	10.9913	12.8912	7.21	8.735	1	1	-0.018536	0.0530506	0.991859	0.991882	1_to_1	identical gene model	0.999406	9;2;8;10;8;6;2;5;6;3	9;2;8;10;8;6;2;5;6;3	10	10	0									0	EFO_0004908	0.26579	0
iPS	ENSG00000111215	PRR4	ENSG00000111215	CHM13_G0011559	PRR4	PRR4	protein_coding	protein_coding	2.67625	3.10625	2.59	3.115	1	1	-0.0202098	0.0530506	0.92269	0.923396	1_to_1	identical gene model	0.998986	4;3;4;4;3;3;3;2	4;3;4;4;3;3;3;2	8	8	0	Variation				1	Ectodermal dysplasia-syndactyly syndrome 1	3	known_molec_cause	0	GO_0050913	0.03737	0
iPS	ENSG00000111218	PRMT8	ENSG00000111218	CHM13_G0011245	PRMT8	PRMT8	protein_coding	protein_coding	0.206667	0.243333	0.21	0.245	1	1	-0.0198811	0.0530506	0.95171	0.95171	1_to_1	identical gene model	0.99984	10;10;9;12	10;10;9;12	4	4	0				High Signal Region					0	EFO_0007874	0.32861	0
iPS	ENSG00000111224	PARP11	ENSG00000111224	CHM13_G0011253	PARP11	PARP11	protein_coding	protein_coding	0.535	0.636667	0.545	0.645	1	1	-0.0199898	0.0530506	0.997623	0.997655	1_to_1	exon_length_diff		10;8;8;7;7;3;9;4	10;8;8;7;7;3;9;4	8	8	0									0	EFO_0004526	0.43551	0
iPS	ENSG00000111229	ARPC3	ENSG00000111229	CHM13_G0013564	ARPC3	ARPC3	protein_coding	protein_coding	661.225	773.992	722.085	839.485	1	1	-0.0207106	0.0530506	0.746782	0.746632	1_to_1	identical gene model		7;3;6;3;4;3;3;2;2	7;3;6;3;4;3;3;2;2	9	9	0									0	EFO_0005046	0.36958	0
iPS	ENSG00000111231	GPN3	ENSG00000111231	CHM13_G0013565	GPN3	GPN3	protein_coding	protein_coding	23.8212	27.8875	19.775	23.865	1	1	-0.0216994	0.0530506	0.974979	0.974948	1_to_1	identical gene model		8;8;8;4;3;5;4;2;3;3	8;8;8;4;3;5;4;2;3;3	10	10	0									0	EFO_0004340	0.12612	0
iPS	ENSG00000111237	VPS29	ENSG00000111237	CHM13_G0013568	VPS29	VPS29	protein_coding	protein_coding	16.3412	19.2437	15.65	17.715	1	1	-0.0201069	0.0530506	0.994912	0.994912	1_to_1	identical gene model		4;5;5;5;5;6;2;5;3;5;2;2	4;5;5;5;5;6;2;5;3;5;2;2	12	12	0									0	EFO_0004329	0.092395	0
iPS	ENSG00000111241	FGF6	ENSG00000111241	CHM13_G0011265	FGF6	FGF6	protein_coding	protein_coding					0	0					1_to_1	identical gene model	0.99224	2;2;3	2;2;3	3	3	0									0	EFO_0000311	0.59794	0
iPS	ENSG00000111245	MYL2	ENSG00000111245	CHM13_G0013581	MYL2	MYL2	protein_coding	protein_coding					0	0			1	1	1_to_1	identical gene model		7;7;6;2;2	7;7;6;2;2	5	5	0					1	?Megacystis-microcolon-intestinal hypoperistalsis syndrome 4;Cardiomyopathy, hypertrophic, 10;Myopathy, myofibrillar, 12, infantile-onset, with cardiomyopathy	3;3;3	known_molec_cause;known_molec_cause;known_molec_cause	0	Orphanet_99739	0.73623	0
iPS	ENSG00000111247	RAD51AP1	ENSG00000111247	CHM13_G0011267	RAD51AP1	RAD51AP1	protein_coding	protein_coding	9.90375	11.6675	9.93	11.285	1	1	-0.0200039	0.0530506	0.99474	0.994742	1_to_1	identical gene model	0.99998	6;7;8;6;10;9;11;8;7;8;7;6;5;3	6;7;8;6;10;9;11;8;7;8;7;6;5;3	14	14	0									0	EFO_0010968	0.33002	0
iPS	ENSG00000111249	CUX2	ENSG00000111249	CHM13_G0013584	CUX2	CUX2	protein_coding	protein_coding	4.7025	5.53	5.025	5.71	1	1	-0.0211861	0.0530506	0.0264885	0.0264558	1_to_1	identical gene model	0.999719	22;8;4	22;8;4	3	3	0					1	Developmental and epileptic encephalopathy 67	3	known_molec_cause	0	MONDO_0016532	0.52872	0
iPS	ENSG00000111252	SH2B3	ENSG00000111252	CHM13_G0013590	SH2B3	MSTRG.1441	protein_coding	protein_coding	28.6363	0.526667	28.77	0.34	1	1	8.48049	0.000193894	0.288522	0.999356	1_to_1	transcript_count_diff		8;2;7	8;9;9;8;8;2;7	3	7	0					1	Erythrocytosis, somatic;Myelofibrosis, somatic;Thrombocythemia, somatic	3;3;3	known_molec_cause;known_molec_cause;known_molec_cause	0	EFO_0004309	0.68602	1			yes
iPS	ENSG00000111254	AKAP3	ENSG00000111254	CHM13_G0011271	AKAP3	AKAP3	protein_coding	protein_coding	1.34857	1.58429	0.89	1.07	1	1	-0.0203625	0.0530506	0.967528	0.967327	1_to_1	identical gene model	0.99947	6;6;3;4;3;2	6;6;3;4;3;2	6	6	0									0	EFO_0010972	0.27618	0
iPS	ENSG00000111261	MANSC1	ENSG00000111261	CHM13_G0011603	MANSC1	MANSC1	protein_coding	protein_coding	0.795	0.9475	0.695	0.84	1	1	-0.0520929	0.053351	0.968381	0.967868	1_to_1	exon_length_diff		4;5;2;3	4;5;2;3	4	4	0									0	EFO_0004531;EFO_0003923	0.32119	0
iPS	ENSG00000111262	KCNA1	ENSG00000111262	CHM13_G0011284	KCNA1	KCNA1	protein_coding	protein_coding	0.2975	0.345	0.29	0.34	1	1	-0.0209287	0.0530506	0.648517	0.648517	1_to_1	identical gene model	0.999952	2;2;2;3	2;2;2;3	4	4	0					1	Episodic ataxia/myokymia syndrome	3	known_molec_cause	1	Orphanet_37612	0.80738	0
iPS	ENSG00000111266	DUSP16	ENSG00000111266	CHM13_G0011608	DUSP16	DUSP16	protein_coding	protein_coding	38.1512	48.085	37.28	49.57	1	1	-0.147899	0.0265754	0.668595	0.64554	1_to_1	exon_length_diff		7;6;4;2;2	7;6;4;2;2	5	5	0	Clone Problem								0	EFO_0000365	0.42419	0
iPS	ENSG00000111269	CREBL2	ENSG00000111269	CHM13_G0011611	CREBL2	CREBL2	protein_coding	protein_coding	54.4562	63.2875	55.225	65.715	1	1	-0.00143532	0.964492	0.0354324	0.0358505	1_to_1	exon_length_diff		4;4	4;4	2	2	0									0	EFO_0002690	0.28484	0
iPS	ENSG00000111271	ACAD10	ENSG00000111271	CHM13_G0013597	ACAD10	ACAD10	protein_coding	protein_coding	10.975	12.8262	10.125	12.31	1	1	-0.0202927	0.0530506	0.968131	0.968127	1_to_1	identical gene model		21;2;4;18;5;13;22;7;3;5;5;5;3;4;15;3;7;3;4;4;4;4;2	21;2;4;18;5;13;22;7;3;5;5;5;3;4;15;3;7;3;4;4;4;4;2	23	23	0									0	EFO_0004526	0.31008	0
iPS	ENSG00000111275	ALDH2	ENSG00000111275	CHM13_G0013599	ALDH2	ALDH2	protein_coding	protein_coding	10.5675	12.3175	11.17	13.025	1	1	-0.0188745	0.0600284	0.852786	0.852908	1_to_1	exon_count_diff		12;13;14;4;2	12;13;14;4;1	5	5	0					1	Alcohol sensitivity, acute;{Esophageal cancer, alcohol-related, susceptibility to};{Hangover, susceptibility to};{Sublingual nitroglycerin, susceptibility to poor response to}	3;3;3;3	known_molec_cause;known_molec_cause;known_molec_cause;known_molec_cause	0	MONDO_0007079	0.63308	1			yes
iPS	ENSG00000111276	CDKN1B	ENSG00000111276	CHM13_G0011616	CDKN1B	CDKN1B	protein_coding	protein_coding	75.1275	88.1425	74.24	85.955	1	1	-0.0231047	0.0530506	0.440563	0.43994	1_to_1	identical gene model	0.999857	4;3;2;3	4;3;2;3	4	4	0					1	Multiple endocrine neoplasia, type IV	3	known_molec_cause	0	MONDO_0012552	0.75796	1	multiple endocrine neoplasia type IV	yes	yes
iPS	ENSG00000111291	GPRC5D	ENSG00000111291	CHM13_G0011629	GPRC5D	GPRC5D	protein_coding	protein_coding	0.53	0.61	0.53	0.61	0	0			0.968908	0.968908	1_to_1	identical gene model	0.999814	3;2;2	3;2;2	3	3	0									0	EFO_0004531;EFO_0003923	0.1855	0
iPS	ENSG00000111300	NAA25	ENSG00000111300	CHM13_G0013611	NAA25	NAA25	protein_coding	protein_coding	15.9712	18.6487	16.475	19	1	1	-0.0207237	0.0530506	0.862066	0.861976	1_to_1	identical gene model	0.999999	24;23;2;24;3;23;5;2	24;23;2;24;3;23;5;2	8	8	0									0	EFO_0004842	0.38408	0
iPS	ENSG00000111305	GSG1	ENSG00000111305	CHM13_G0011637	GSG1	GSG1	protein_coding	protein_coding					0	0			1	1	1_to_1	exon_length_diff		7;6;6;5;6;7;6;5;5;4	7;6;6;5;6;7;6;5;5;4	10	10	0									0	EFO_0004535	0.18214	0
iPS	ENSG00000111319	SCNN1A	ENSG00000111319	CHM13_G0011306	SCNN1A	SCNN1A	protein_coding	protein_coding	30.1588	35.42	28.295	34.325	1	1	-0.020356	0.0530506	0.992055	0.992064	1_to_1	identical gene model	0.999946	12;13;11;11;11;13;3;5;4;3;6;4;4;2;3;3;2;2;2;2;3;4;2	12;13;11;11;11;13;3;5;4;3;6;4;4;2;3;3;2;2;2;2;3;4;2	23	23	0	Variation				1	?Liddle syndrome 3;Bronchiectasis with or without elevated sweat chloride 2;Pseudohypoaldosteronism, type I	3;3;3	known_molec_cause;known_molec_cause;known_molec_cause	0	Orphanet_171876	0.75651	0
iPS	ENSG00000111321	LTBR	ENSG00000111321	CHM13_G0011307	LTBR	LTBR	protein_coding	protein_coding	16.1462	18.8962	15.735	18.105	1	1	-0.00395441	0.726291	0.898106	0.896442	1_to_1	exon_count_diff		3;5;10;10;6;5;6;2;7;7;2;2;4;2;2	3;4;10;10;6;5;5;1;6;6;2;2;4;2;2	15	15	0									0	EFO_0005091	0.2724	0
iPS	ENSG00000111325	OGFOD2	ENSG00000111325	CHM13_G0013891	OGFOD2	OGFOD2	protein_coding	protein_coding	2.25375	2.615	2.19	2.605	1	1	-0.0199231	0.0530506	0.993935	0.993844	1_to_1	exon_count_diff		8;5;8;6;6;8;7;7;6;7;4;6;3;7;7;5;6;3;5;8;5;6;5;3;4	8;5;8;6;5;8;7;7;6;7;4;6;3;7;7;5;6;3;5;7;5;6;5;3;4	25	25	0									0	EFO_0010972	0.14035	0
iPS	ENSG00000111328	CDK2AP1	ENSG00000111328	CHM13_G0013901	CDK2AP1	CDK2AP1	protein_coding	protein_coding	68.8287	81.0938	67.485	80.06	1	1	-0.0206354	0.0530506	0.990652	0.990646	1_to_1	exon_length_diff		7;3;5;3;3;4;4;4;4;3;4;3	7;3;5;3;3;4;4;4;4;3;4;3	12	12	0									0	EFO_0004784	0.20319	0
iPS	ENSG00000111331	OAS3	ENSG00000111331	CHM13_G0013629	OAS3	MSTRG.1450	protein_coding	protein_coding	2.05875	0.59	1.73	0.43	1	1	5.14067	0.000430557	0.282024	0.992812	1_to_1	transcript_count_diff		2;3;16;3;2;4;2	16;16;2;3;16;3;2;4;2	7	9	0				High Signal Region					0	MONDO_0100096	0.30024	0
iPS	ENSG00000111335	OAS2	ENSG00000111335	CHM13_G0013630	OAS2	OAS2	protein_coding	protein_coding	0.825	0.958333	0.75	0.835	1	1	-0.0205301	0.0530506	0.780844	0.781478	1_to_1	exon_count_diff		11;2;10;6;12;4;3	11;2;10;6;11;4;3	7	7	0									0	EFO_0004842	0.19937	0
iPS	ENSG00000111339	ART4	ENSG00000111339	CHM13_G0011669	ART4	ART4	protein_coding	protein_coding		0.1		0.1	0	0	-0.0200688	0.0530506	0.222222	0.222222	1_to_1	identical gene model	0.999983	3;3;2;2	3;3;2;2	4	4	0					1	[Blood group, Dombrock]	3	known_molec_cause	0	EFO_0007937	0.17144	0
iPS	ENSG00000111341	MGP	ENSG00000111341	CHM13_G0011671	MGP	MGP	protein_coding	protein_coding					0	0			1	1	1_to_1	identical gene model	0.999676	4;2;5;2	4;2;5;2	4	4	0					1	Keutel syndrome	3	known_molec_cause	0	MONDO_0009495	0.7445	0
iPS	ENSG00000111344	RASAL1	ENSG00000111344	CHM13_G0013634	RASAL1	RASAL1	protein_coding	protein_coding	0.89	1.01125	0.865	0.97	1	1	0.0141453	0.580193	0.992836	0.993066	1_to_1	exon_count_diff		22;22;21;4;21;19;17;20;15;3	22;22;21;4;21;18;17;19;15;3	10	10	0									0	EFO_0000519	0.30296	0
iPS	ENSG00000111348	ARHGDIB	ENSG00000111348	CHM13_G0011673	ARHGDIB	ARHGDIB	protein_coding	protein_coding	0.988571	1.15286	0.96	1.1	1	1	-0.0203841	0.0530506	0.962179	0.962179	1_to_1	identical gene model	0.999657	6;5;6;4;7;6;4;4;3	6;5;6;4;7;6;4;4;3	9	9	0									0	EFO_0003767	0.15992	0
iPS	ENSG00000111358	GTF2H3	ENSG00000111358	CHM13_G0013921	GTF2H3	GTF2H3	protein_coding	protein_coding	3.74125	4.46875	3.18	3.765	1	1	-0.0190869	0.0536395	0.996728	0.996728	1_to_1	identical gene model		12;9;12;5;10;8;3;13;8;11;12;8;9;4	12;9;12;5;10;8;3;13;8;11;12;8;9;4	14	14	0									0	EFO_0000764	0.59322	0
iPS	ENSG00000111361	EIF2B1	ENSG00000111361	CHM13_G0013920	EIF2B1	EIF2B1	protein_coding	protein_coding	103.461	121.674	102.92	118.915	1	1	-0.0262662	0.0530506	0.535637	0.534452	1_to_1	exon_length_diff		9;7;6;5;4;4	9;7;6;5;4;4	6	6	0					1	Leukoencephalopathy with vanishing white matter	3	known_molec_cause	0	MONDO_0011380	0.72253	0
iPS	ENSG00000111364	DDX55	ENSG00000111364	CHM13_G0013918	DDX55	DDX55	protein_coding	protein_coding	23.6212	23.1737	21.365	21.14	1	1	0.0562885	0.00175532	0.935174	0.938799	1_to_1	exon_count_diff		11;5;14;3;8;13;7;10;6;8;4;3;3	11;3;14;3;8;13;6;10;6;8;4;3;3	13	13	0	GRC Housekeeping								0	EFO_0007988	0.21125	0
iPS	ENSG00000111371	SLC38A1	ENSG00000111371	CHM13_G0012116	SLC38A1	SLC38A1	protein_coding	protein_coding	181.688	212.336	180.135	209.31	1	1	-0.0162937	0.0535888	0.35604	0.474404	1_to_1	transcript_count_diff		17;18;16;17;17;15;2;12;5;5;2	17;18;16;17;17;17;17;17;15;2;12;5;5;2	11	14	0				High Signal Region					0	EFO_0004842	0.36634	0
iPS	ENSG00000111404	RERGL	ENSG00000111404	CHM13_G0011710	RERGL	RERGL	protein_coding	protein_coding					0	0			1	1	1_to_1	identical gene model	0.999741	6;5;5;5;8	6;5;5;5;8	5	5	0									0	EFO_0004875	0.29769	0
iPS	ENSG00000111405	ENDOU	ENSG00000111405	CHM13_G0012148	ENDOU	ENDOU	protein_coding	protein_coding					0	0			1	1	1_to_1	exon_length_diff		9;10;8;3	9;10;8;3	4	4	0									0	EFO_0007937	0.16813	0
iPS	ENSG00000111412	SPRING1	ENSG00000111412	CHM13_G0013706	C12orf49	C12orf49	protein_coding	protein_coding	27.9025	8.2475	26.64	7.29	1	1	2.33706	3.06159e-07	0.405077	0.957739	1_to_1	transcript_count_diff		5;4;2;2	5;4;6;6;4;2;2	4	7	0									0	EFO_0007660	0.40524	0
iPS	ENSG00000111424	VDR	ENSG00000111424	CHM13_G0012159	VDR	VDR	protein_coding	protein_coding					0	0			0.986761	0.986761	1_to_1	identical gene model	0.999975	10;10;8;10;9;7;4;6	10;10;8;10;9;7;4;6	8	8	0					1	Rickets, vitamin D-resistant, type IIA	3	known_molec_cause	1	Orphanet_93160	0.82583	0
iPS	ENSG00000111432	FZD10	ENSG00000111432	CHM13_G0014069	FZD10	FZD10	protein_coding	protein_coding					0	0			1	1	1_to_1	identical gene model	0.999817	1;1	1;1	2	2	0									0	EFO_0007825	0.33511	0
iPS	ENSG00000111445	RFC5	ENSG00000111445	CHM13_G0013725	RFC5	RFC5	protein_coding	protein_coding	14.7513	17.3775	14.03	16.02	1	1	-0.0202858	0.0530506	0.971188	0.971181	1_to_1	identical gene model	0.999969	6;7;11;6;6;12;5;3;6	6;7;11;6;6;12;5;3;6	9	9	0									0	EFO_0000304	0.28351	0
iPS	ENSG00000111450	STX2	ENSG00000111450	CHM13_G0014081	STX2	MSTRG.1503	protein_coding	protein_coding	6.5475	7.72	7.405	8.595	1	1	-0.048383	0.0530506	0.969996	0.978956	1_to_1	transcript_count_diff		10;11;3;8	10;10;11;3;8	4	5	0									0	EFO_0004629	0.38628	0
iPS	ENSG00000111452	ADGRD1	ENSG00000111452	CHM13_G0014087	ADGRD1	ADGRD1	protein_coding	protein_coding	0.451667	0.535	0.175	0.21	1	1	-0.0559472	0.223522	0.957676	0.956832	1_to_1	exon_length_diff		25;5;4;7;26;3;4;6;6;17;13;8;12;4;4;6	25;5;4;7;26;3;4;6;6;17;13;8;12;4;4;6	16	16	0									0	EFO_0004980	0.44036	0
iPS	ENSG00000111481	COPZ1	ENSG00000111481	CHM13_G0012498	COPZ1	COPZ1	protein_coding	protein_coding	196.609	228.282	204.04	231.02	1	1	-0.0196525	0.0530506	0.897098	0.897091	1_to_1	identical gene model		6;4;3;9;9;8;10;8;7;8;6;8;8;7;8;8;9;5	6;4;3;9;9;8;10;8;7;8;6;8;8;7;8;8;9;5	18	18	0									0	EFO_0004309	0.33163	0
iPS	ENSG00000111490	TBC1D30	ENSG00000111490	CHM13_G0012816	TBC1D30	TBC1D30	protein_coding	protein_coding	2.25125	2.655	2.135	2.635	1	1	-0.0206888	0.0530506	0.96602	0.96602	1_to_1	identical gene model	0.999635	14;3;13;4;13;12;4;7	14;3;13;4;13;12;4;7	8	8	0									0	EFO_0007010	0.31271	0
iPS	ENSG00000111530	CAND1	ENSG00000111530	CHM13_G0012864	CAND1	CAND1	protein_coding	protein_coding	24.2325	28.5287	22.525	25.56	1	1	-0.0201769	0.0530506	0.929879	0.929819	1_to_1	exon_length_diff		15;2;2;3;3;3;10;9	15;2;2;3;3;3;10;9	8	8	0									0	EFO_0004696	0.3854	0
iPS	ENSG00000111536	IL26	ENSG00000111536	CHM13_G0012882	IL26	IL26	protein_coding	protein_coding					0	0					1_to_1	identical gene model		5	5	1	1	0									0	EFO_0008377	0.15716	0
iPS	ENSG00000111537	IFNG	ENSG00000111537	CHM13_G0012881	IFNG	IFNG	protein_coding	protein_coding					0	0					1_to_1	identical gene model		4	4	1	1	0					1	?Immunodeficiency 69, mycobacteriosis;{AIDS, rapid progression to};{Aplastic anemia};{Hepatitis C virus, response to therapy of};{TSC2 angiomyolipomas, renal, modifier of};{Tuberculosis, protection against}	3;3;3;3;3;3	known_molec_cause;known_molec_cause;known_molec_cause;known_molec_cause;known_molec_cause;known_molec_cause	0	MONDO_0033541	0.45902	0
iPS	ENSG00000111540	RAB5B	ENSG00000111540	CHM13_G0012581	RAB5B	RAB5B	protein_coding	protein_coding	5.15875	6.045	4.15	4.97	1	1	-0.0152349	0.089763	0.99495	0.994965	1_to_1	identical gene model	0.999953	6;5;6;3;5;4;5;5;4;2;2	6;5;6;3;5;4;5;5;4;2;2	11	11	0									0	EFO_0004705	0.22722	0
iPS	ENSG00000111554	MDM1	ENSG00000111554	CHM13_G0012884	MDM1	MDM1	protein_coding	protein_coding	2.37625	2.9375	2.365	3.01	1	1	-0.341696	0.00134345	0.987631	0.984314	1_to_1	exon_count_diff		4;14;13;2;14;5;2;3;2;4;6;3;3;5;2	4;14;12;2;14;5;2;2;2;4;6;3;3;5;2	15	15	0									0	EFO_0010750	0.28152	0
iPS	ENSG00000111581	NUP107	ENSG00000111581	CHM13_G0012898	NUP107	NUP107	protein_coding	protein_coding	11.5075	13.6188	9.165	10.08	1	1	-0.0166773	0.108323	0.995706	0.995718	1_to_1	exon_length_diff		26;3;28;7;8;25;28;6;3;2;3;9;2	26;3;28;7;8;25;28;6;3;2;3;9;2	13	13	0					1	?Ovarian dysgenesis 6;Galloway-Mowat syndrome 7;Nephrotic syndrome, type 11	3;3;3	known_molec_cause;known_molec_cause;known_molec_cause	0	Orphanet_656	0.71606	0
iPS	ENSG00000111596	CNOT2	ENSG00000111596	CHM13_G0012936	CNOT2	CNOT2	protein_coding	protein_coding	15.225	17.8362	13.065	15.075	1	1	0.00909407	0.142037	0.993581	0.993754	1_to_1	exon_count_diff		16;4;17;7;9;6;6;4;5;17;16;10;5;4;8;4;2;5;5;17;6;16;5;5;7;5;4;2;4;5;5;7;5;6;3;7;5;5;2;5;3;3;2	16;3;17;7;9;6;6;4;5;17;16;10;5;4;8;4;2;5;5;17;6;16;5;5;7;5;4;2;4;5;5;7;5;6;3;7;5;5;2;5;3;3;2	43	43	0				High Signal Region	1	Intellectual developmental disorder with nasal speech, dysmorphic facies, and variable skeletal anomalies	3	known_molec_cause	0	EFO_0010630	0.49893	0
iPS	ENSG00000111602	TIMELESS	ENSG00000111602	CHM13_G0012622	TIMELESS	TIMELESS	protein_coding	protein_coding	17.5775	20.6412	18.885	22.6	1	1	-0.0208546	0.0530506	0.975963	0.975955	1_to_1	identical gene model	0.998928	29;29;13;3;2	29;29;13;3;2	5	5	0									0	EFO_0000304	0.25146	0
iPS	ENSG00000111605	CPSF6	ENSG00000111605	CHM13_G0012911	CPSF6	CPSF6	protein_coding	protein_coding	28.1412	32.9225	27.36	30.34	1	1	-0.0323278	0.0530506	0.984181	0.984058	1_to_1	exon_length_diff		10;4;10;12;11;4;4;4	10;4;10;12;11;4;4;4	8	8	0									0	EFO_0000311	0.57261	0
iPS	ENSG00000111615	KRR1	ENSG00000111615	CHM13_G0013002	KRR1	KRR1	protein_coding	protein_coding	25.5975	29.4713	26.86	32.815	1	1	0.0256171	0.0530506	0.661844	0.668895	1_to_1	exon_length_diff		10;9;4;4;3	10;9;4;4;3	5	5	0				High Signal Region					0	EFO_0000660	0.24359	0
iPS	ENSG00000111639	MRPL51	ENSG00000111639	CHM13_G0011317	MRPL51	MRPL51	protein_coding	protein_coding	596.484	696.344	637.3	772.1	1	1	-0.0197076	0.0530506	0.876936	0.876927	1_to_1	identical gene model		3;3;3;2;2;3;3	3;3;3;2;2;3;3	7	7	0									0	HP_0003418	0.082258	0
iPS	ENSG00000111640	GAPDH	ENSG00000111640	CHM13_G0011322	GAPDH	GAPDH	protein_coding	protein_coding	315.689	369.726	311.76	367.675	1	1	-0.0203221	0.0530506	0.998336	0.998335	1_to_1	identical gene model		2;9;9;8;9;8;8;7;4;8;7	2;9;9;8;9;8;8;7;4;8;7	11	11	0									0	EFO_0004305	0.15194	0
iPS	ENSG00000111641	NOP2	ENSG00000111641	CHM13_G0011326	NOP2	NOP2	protein_coding	protein_coding	19.4688	22.6313	15.01	17.605	1	1	-0.0202996	0.0530506	0.9968	0.99676	1_to_1	exon_count_diff		15;17;16;17;16;16;17;6;3;16;6;2;5;7;8;2;6;6;5;4;4;3;2	15;17;16;17;16;16;17;6;3;16;5;2;4;7;8;2;6;6;5;4;4;3;2	23	23	0									0	EFO_0000519	0.18479	0
iPS	ENSG00000111642	CHD4	ENSG00000111642	CHM13_G0011328	CHD4	CHD4	protein_coding	protein_coding	12.1325	14.1237	10.485	12.725	1	1	-0.0201202	0.0530506	0.99979	0.99979	1_to_1	identical gene model	0.999942	40;40;39;40;8;40;16;2;2;7;41;31;15;40;38;41;10;15;40;39;13;38;39;26;7;6;28;2;33;14;17;40;8;4;7;6;2;3;34;32;31;20;5;2;5;4;3;8;3;4;2;2;2;2	40;40;39;40;8;40;16;2;2;7;41;31;15;40;38;41;10;15;40;39;13;38;39;26;7;6;28;2;33;14;17;40;8;4;7;6;2;3;34;32;31;20;5;2;5;4;3;8;3;4;2;2;2;2	54	54	0					1	Sifrim-Hitz-Weiss syndrome	3	known_molec_cause	0	MONDO_0014946	0.76631	1			yes
iPS	ENSG00000111644	ACRBP	ENSG00000111644	CHM13_G0011332	ACRBP	ACRBP	protein_coding	protein_coding	1.15571	1.34143	1.06	1.21	1	1	-0.0203496	0.0530506	0.979418	0.979418	1_to_1	identical gene model	0.999833	10;2;10;5;5;4;4;5;2	10;2;10;5;5;4;4;5;2	9	9	0									0	EFO_0003833	0.18479	0
iPS	ENSG00000111647	BLTP3B	ENSG00000111647	CHM13_G0013343	UHRF1BP1L	UHRF1BP1L	protein_coding	protein_coding	1.345	1.51375	1.335	1.415	1	1	0.290654	0.0785773	0.994014	0.99761	1_to_1	transcript_count_diff		4;21;15;2;13;5;6;5;4;4	4;22;21;21;15;2;13;5;6;5;4;4	10	12	0									0	EFO_0007874	0.32635	0
iPS	ENSG00000111652	COPS7A	ENSG00000111652	CHM13_G0011339	COPS7A	COPS7A	protein_coding	protein_coding	3.05125	3.555	3.13	3.62	1	1	-0.0190019	0.0543051	0.999084	0.999086	1_to_1	identical gene model	0.999489	7;7;5;8;8;8;4;7;4;5;7;7;5;7;4;6;5;8;6;6;3;3	7;7;5;8;8;8;4;7;4;5;7;7;5;7;4;6;5;8;6;6;3;3	22	22	0									0	EFO_0000571	0.18479	0
iPS	ENSG00000111653	ING4	ENSG00000111653	CHM13_G0011333	ING4	ING4	protein_coding	protein_coding	10.75	12.5838	9.66	11.37	1	1	-0.0233	0.0561934	0.991376	0.991346	1_to_1	identical gene model	0.999934	8;7;8;8;6;5;6;7;6;9;8;7;7;7;7;7;5;2	8;7;8;8;6;5;6;7;6;9;8;7;7;7;7;7;5;2	18	18	0									0	EFO_0000304	0.2242	0
iPS	ENSG00000111664	GNB3	ENSG00000111664	CHM13_G0011348	GNB3	GNB3	protein_coding	protein_coding	2.4525	2.9725	1.57	2.075	1	1	-0.235576	0.0530506	0.960439	0.954436	1_to_1	exon_count_diff		9;5;8;8;10;10;7;2;8;2	8;5;8;8;10;10;7;2;8;2	10	10	0	Variation, Clone Problem				1	Night blindness, congenital stationary, type 1H;{Hypertension, essential, susceptibility to}	3;3	known_molec_cause;known_molec_cause	0	Orphanet_215	0.59543	0
iPS	ENSG00000111665	CDCA3	ENSG00000111665	CHM13_G0011349	CDCA3	CDCA3	protein_coding	protein_coding	20.62	24.3337	18.44	20.895	1	1	-0.0219139	0.0530506	0.976436	0.976408	1_to_1	exon_length_diff		5;2;3;6;6;5;4;2;5;4;4;3	5;2;3;6;6;5;4;2;5;4;4;3	12	12	0	Variation, Clone Problem								0	HP_0000539	0.18022	0
iPS	ENSG00000111666	CHPT1	ENSG00000111666	CHM13_G0013378	CHPT1	CHPT1	protein_coding	protein_coding	1.56125	1.83375	1.5	1.76	1	1	-0.0206433	0.0530506	0.992108	0.992107	1_to_1	identical gene model	0.999988	6;9;8;9;10;2;9;5;3;3	6;9;8;9;10;2;9;5;3;3	10	10	0				High Signal Region					0	EFO_0007937	0.26673	0
iPS	ENSG00000111667	USP5	ENSG00000111667	CHM13_G0011350	USP5	USP5	protein_coding	protein_coding	6.4925	7.67875	5.325	7.975	1	1	-0.768677	0.0255422	0.995994	0.993003	1_to_1	exon_count_diff		20;20;5;3;14;6;5	20;20;5;3;13;6;5	7	7	0	Variation, Clone Problem								0	EFO_0000304	0.22578	0
iPS	ENSG00000111669	TPI1	ENSG00000111669	CHM13_G0011351	TPI1	TPI1	protein_coding	protein_coding	30.2625	36.4487	31.42	36.215	1	1	-0.133803	0.0530506	0.999549	0.999513	1_to_1	exon_length_diff		7;7;7;7;7;6;4;4;2;2	7;7;7;7;7;6;4;4;2;2	10	10	0	Variation, Clone Problem				1	Hemolytic anemia due to triosephosphate isomerase deficiency	3	known_molec_cause	0	Orphanet_868	0.74076	0
iPS	ENSG00000111670	GNPTAB	ENSG00000111670	CHM13_G0013381	GNPTAB	MSTRG.1402	protein_coding	protein_coding	35.8675	4.44	39.34	4.43	1	1	6.44474	1.57007e-06	0.291354	0.995396	1_to_1	transcript_count_diff		21;5;4;3;2;11;3;3;4;3;2	21;21;5;4;3;2;11;3;3;4;3;2	11	12	0					1	Mucolipidosis II alpha/beta;Mucolipidosis III alpha/beta	3;3	known_molec_cause;known_molec_cause	1	Orphanet_577	0.8334	0
iPS	ENSG00000111671	SPSB2	ENSG00000111671	CHM13_G0011352	SPSB2	SPSB2	protein_coding	protein_coding	4.3025	4.8975	4.5	4.84	1	1	0.0129987	0.498893	0.967595	0.968546	1_to_1	identical gene model	0.998427	3;3;2;4;4	3;3;2;4;4	5	5	0	Variation, Clone Problem								0	EFO_0000349	0.18479	0
iPS	ENSG00000111674	ENO2	ENSG00000111674	CHM13_G0011357	ENO2	ENO2	protein_coding	protein_coding	36.8875	42.6425	30.205	35.715	1	1	-0.0198465	0.0530506	0.992916	0.992923	1_to_1	identical gene model	0.999	6;12;3;4;12;10;5;5;10;11;2;5;3;3	6;12;3;4;12;10;5;5;10;11;2;5;3;3	14	14	0	Variation, Clone Problem								0	EFO_0004528	0.13309	0
iPS	ENSG00000111676	ATN1	ENSG00000111676	CHM13_G0011358	ATN1	ATN1	protein_coding	protein_coding	2.86875	3.35	2.735	3.25	1	1	-0.0198677	0.0530506	0.991802	0.991694	1_to_1	exon_length_diff		10;10;2;3	10;10;2;3	4	4	0	Variation, Clone Problem				1	Congenital hypotonia, epilepsy, developmental delay, and digital anomalies;Dentatorubral-pallidoluysian atrophy	3;3	known_molec_cause;known_molec_cause	0	MONDO_0032781	0.67967	0
iPS	ENSG00000111678	C12orf57	ENSG00000111678	CHM13_G0011359	C12orf57	C12orf57	protein_coding	protein_coding	64.845	75.3275	71.175	80.725	1	1	-0.0200886	0.0530506	0.977401	0.977402	1_to_1	identical gene model	0.999317	3;3;4;2;3;3;3	3;3;4;2;3;3;3	7	7	0	Variation, Clone Problem				1	Temtamy syndrome	3	known_molec_cause	0	Orphanet_1777	0.79617	0
iPS	ENSG00000111679	PTPN6	ENSG00000111679	CHM13_G0011362	PTPN6	PTPN6	protein_coding	protein_coding	4.6975	5.49	4.375	5.135	1	1	-0.0279344	0.0876047	0.991205	0.991164	1_to_1	identical gene model	0.999742	4;5;16;3;4;5;5;16;2;16;15;4;6;4;3;6;4;4;6;5;6;3;6	4;5;16;3;4;5;5;16;2;16;15;4;6;4;3;6;4;4;6;5;6;3;6	23	23	0	Variation, Clone Problem								0	EFO_0000403	0.39457	1			yes
iPS	ENSG00000111684	LPCAT3	ENSG00000111684	CHM13_G0011370	LPCAT3	LPCAT3	protein_coding	protein_coding	14.1837	16.6525	11.55	13.855	1	1	-0.0194076	0.0530506	0.967765	0.967522	1_to_1	exon_length_diff		13;11;7;8;9;8;2;2;3;3;2;3;5	13;11;7;8;9;8;2;2;3;3;2;3;5	13	13	0									0	EFO_0004842	0.24386	0
iPS	ENSG00000111696	NT5DC3	ENSG00000111696	CHM13_G0013422	NT5DC3	NT5DC3	protein_coding	protein_coding	9.13	10.7863	9.41	10.815	1	1	-0.030245	0.2951	0.11361	0.118874	1_to_1	exon_length_diff		5;14;8;2;3	5;14;8;2;3	5	5	0									0	EFO_0005213	0.27596	0
iPS	ENSG00000111700	SLCO1B3	ENSG00000111700	CHM13_G0011743	SLCO1B3	SLCO1B3	protein_coding	protein_coding					0	0			1	1	1_to_1	identical gene model	0.998551	8;16;14;4;10	8;16;14;4;10	5	5	0					1	Hyperbilirubinemia, Rotor type, digenic	3	known_molec_cause	0	EFO_0004570	0.71445	0
iPS	ENSG00000111701	APOBEC1	ENSG00000111701	CHM13_G0011396	APOBEC1	APOBEC1	protein_coding	protein_coding					0	0			1	1	1_to_1	identical gene model	0.999661	5;4	5;4	2	2	0									0	EFO_0004612	0.24505	0
iPS	ENSG00000111704	NANOG	ENSG00000111704	CHM13_G0011402	NANOG	NANOG	protein_coding	protein_coding	48.4875	49.7388	49.22	50.7	1	1	0.24926	0.000125205	0.636933	0.676995	1_to_1	exon_length_diff		6;4;2;4	6;4;2;4	4	4	0									0	EFO_0000181	0.2117	0
iPS	ENSG00000111707	SUDS3	ENSG00000111707	CHM13_G0013735	SUDS3	SUDS3	protein_coding	protein_coding	90.0575	105.639	93.705	109.345	1	1	-0.0205737	0.053481	0.0991864	0.099125	1_to_1	exon_length_diff		12;4;4;3	12;4;4;3	4	4	0									0	EFO_0007660	0.33958	0
iPS	ENSG00000111711	GOLT1B	ENSG00000111711	CHM13_G0011754	GOLT1B	GOLT1B	protein_coding	protein_coding	81.6525	95.7662	82.77	97.77	1	1	-0.0221264	0.0537674	0.587176	0.586696	1_to_1	identical gene model	0.998789	3;5;4;6;2;4;7;6;3;6	3;5;4;6;2;4;7;6;3;6	10	10	0									0	EFO_0004309	0.080764	0
iPS	ENSG00000111713	GYS2	ENSG00000111713	CHM13_G0011756	GYS2	GYS2	protein_coding	protein_coding					0	0			0.975	0.975	1_to_1	identical gene model	0.999918	16	16	1	1	0					1	Glycogen storage disease 0, liver	3	known_molec_cause	0	Orphanet_2089	0.78388	0
iPS	ENSG00000111716	LDHB	ENSG00000111716	CHM13_G0011758	LDHB	LDHB	protein_coding	protein_coding	86.585	208.791	76.485	144.73	1	1	-1.62788	0.0057599	0.999019	0.995263	1_to_1	exon_length_diff		8;8;3;2;6;3;5;5;2;4	8;8;3;2;6;3;5;5;2;4	10	10	0					1	[Lactate dehydrogenase-B deficiency]	3	known_molec_cause	0	Orphanet_284435	0.67742	0
iPS	ENSG00000111725	PRKAB1	ENSG00000111725	CHM13_G0013760	PRKAB1	PRKAB1	protein_coding	protein_coding	4.74375	5.62375	4.26	4.95	1	1	-0.0161802	0.129714	0.984639	0.984677	1_to_1	exon_length_diff		8;7;3;2;7;5;4;2;2;1	8;7;3;2;7;5;4;2;2;1	10	10	0									0	EFO_0005090	0.33661	0
iPS	ENSG00000111726	CMAS	ENSG00000111726	CHM13_G0011766	CMAS	CMAS	protein_coding	protein_coding	21.8137	25.485	21.36	24.775	1	1	-0.0201571	0.0530506	0.968736	0.968736	1_to_1	identical gene model		8;7;5;4;3	8;7;5;4;3	5	5	0									0	EFO_1000044	0.20962	0
iPS	ENSG00000111727	HCFC2	ENSG00000111727	CHM13_G0013432	HCFC2	HCFC2	protein_coding	protein_coding	1.01375	1.16875	0.885	0.98	1	1	0.026164	0.303167	0.762688	0.768966	1_to_1	exon_length_diff		15;14;4;3;8;3	15;14;4;3;8;3	6	6	0									0	EFO_0004462	0.25929	0
iPS	ENSG00000111728	ST8SIA1	ENSG00000111728	CHM13_G0011767	ST8SIA1	ST8SIA1	protein_coding	protein_coding	1.10625	1.18875	0.95	1.09	1	1	0.000296997	0.994794	0.886136	0.887763	1_to_1	exon_length_diff		6;5;5;4;4;3;5;2;4;3;4;2	6;5;5;4;4;3;5;2;4;3;4;2	12	12	0				High Signal Region					0	EFO_0006527	0.31355	0
iPS	ENSG00000111729	CLEC4A	ENSG00000111729	CHM13_G0011424	CLEC4A	CLEC4A	protein_coding	protein_coding	0.25	0.29	0.25	0.29	0	0			0.985065	0.985065	1_to_1	identical gene model	0.999305	6;4;5;5;4	6;4;5;5;4	5	5	0									0	EFO_0009336	0.25318	0
iPS	ENSG00000111731	C2CD5	ENSG00000111731	CHM13_G0011773	C2CD5	C2CD5	protein_coding	protein_coding	50.4012	59.2125	46.535	52.73	1	1	-0.0194718	0.0530506	0.83013	0.83024	1_to_1	identical gene model	0.999921	25;27;27;28;26;28;9;2;4;7;16;5;2;3;7;7;5;2	25;27;27;28;26;28;9;2;4;7;16;5;2;3;7;7;5;2	18	18	0									0	EFO_0004309	0.29891	0
iPS	ENSG00000111732	AICDA	ENSG00000111732	CHM13_G0011456	AICDA	AICDA	protein_coding	protein_coding					0	0			1	1	1_to_1	exon_length_diff		5;3;5;2;4;4	5;3;5;2;4;4	6	6	0					1	Immunodeficiency with hyper-IgM, type 2	3	known_molec_cause	0	Orphanet_101089	0.77335	0
iPS	ENSG00000111737	RAB35	ENSG00000111737	CHM13_G0013768	RAB35	RAB35	protein_coding	protein_coding	33.7313	39.115	33.98	40.365	1	1	-0.00692577	0.33067	0.756282	0.757442	1_to_1	identical gene model	0.99994	6;7;5;6;4;4	6;7;5;6;4;4	6	6	0									0	MONDO_0011060	0.11507	0
iPS	ENSG00000111752	PHC1	ENSG00000111752	CHM13_G0011469	PHC1	PHC1	protein_coding	protein_coding	87.4775	100.939	65.395	74.92	1	1	-0.0153735	0.399312	0.997047	0.997087	1_to_1	exon_length_diff		6;15;16;10;14;6;6;18;4;3;4;4;5;3	6;15;16;10;14;6;6;18;4;3;4;4;5;3	14	14	0					1	?Microcephaly 11, primary, autosomal recessive	3	known_molec_cause	0	Orphanet_2512	0.49072	0
iPS	ENSG00000111775	COX6A1	ENSG00000111775	CHM13_G0013787	COX6A1	COX6A1	protein_coding	protein_coding	1558.17	1814.19	1536.47	1760	1	1	-0.0200063	0.0530506	0.656688	0.656649	1_to_1	identical gene model		2;3;1	2;3;1	3	3	0					1	Charcot-Marie-Tooth disease, recessive intermediate D	3	known_molec_cause	0	Orphanet_268337	0.66116	0
iPS	ENSG00000111780		ENSG00000111780	CHM13_G0013788	AL021546.1	AL021546.1	protein_coding	protein_coding	0.47	0.565	0.47	0.565	0	0			0.998084	0.998084	1_to_1	identical gene model		5	5	1	1	0									0	MONDO_0030008	0.33262	0
iPS	ENSG00000111783	RFX4	ENSG00000111783	CHM13_G0013470	RFX4	RFX4	protein_coding	protein_coding	0.11	0.14	0.11	0.14	0	0			0.97619	0.97619	1_to_1	identical gene model	0.99996	18;5;6;9;18;11;15;3;7;14;4;5	18;5;6;9;18;11;15;3;7;14;4;5	12	12	0				High Signal Region					0	EFO_0008328	0.42634	0
iPS	ENSG00000111785	RIC8B	ENSG00000111785	CHM13_G0013473	RIC8B	RIC8B	protein_coding	protein_coding	6.7775	7.9625	6.595	7.975	1	1	-0.0198556	0.0530506	0.945061	0.945064	1_to_1	exon_length_diff		4;9;7;12;10;3;2;13;9;12;3;2	4;9;7;12;10;3;2;13;9;12;3;2	12	12	0									0	EFO_0004530	0.34999	0
iPS	ENSG00000111786	SRSF9	ENSG00000111786	CHM13_G0013792	SRSF9	SRSF9	protein_coding	protein_coding	241.762	283.224	225.985	273.81	1	1	-0.0201738	0.0530506	0.907268	0.90718	1_to_1	identical gene model		4;1;2;5;3;2	4;1;2;5;3;2	6	6	0									0	EFO_0004995	0.3555	0
iPS	ENSG00000111788		ENSG00000111788	CHM13_G0011487	AC009533.1	AC009533.1	unprocessed_pseudogene	unprocessed_pseudogene	8.9475	8.0975	8.12	8.23	1	1	0.281705	0.0208433	0.568913	0.63721	1_to_1	exon_count_diff		29	28	1	1	0				Low Mappability								0
iPS	ENSG00000111790	FGFR1OP2	ENSG00000111790	CHM13_G0011841	FGFR1OP2	FGFR1OP2	protein_coding	protein_coding	13.8338	16.3313	13.315	15.13	1	1	-0.0204309	0.0530506	0.932262	0.932288	1_to_1	exon_length_diff		7;4;4;5;6;2	7;4;4;5;6;2	6	6	0									0	EFO_0000311	0.57378	0
iPS	ENSG00000111796	KLRB1	ENSG00000111796	CHM13_G0011499	KLRB1	KLRB1	protein_coding	protein_coding	0.163333	0.193333	0.17	0.2	1	1	-0.0199976	0.0530506	0	0	1_to_1	identical gene model	0.99954	6	6	1	1	0									0	EFO_0007937	0.27474	0
iPS	ENSG00000111799	COL12A1	ENSG00000111799	CHM13_G0048303	COL12A1	COL12A1	protein_coding	protein_coding					0	0			0.999145	0.999171	1_to_1	exon_length_diff		66;22;67;51;63;65;8;6;15;3;5	66;22;67;51;63;65;8;6;15;3;5	11	11	0	GRC Housekeeping				1	?Ullrich congenital muscular dystrophy 2;Bethlem myopathy 2	3;3	known_molec_cause;known_molec_cause	0	MONDO_0034022	0.78904	0
iPS	ENSG00000111801	BTN3A3	ENSG00000111801	CHM13_G0047119	BTN3A3	BTN3A3	protein_coding	protein_coding	2.24	2.61286	1.81	2.05	1	1	-0.0183034	0.0598819	0.956132	0.956132	1_to_1	identical gene model		5;4;4;10;3;3;5;11;7;2;6;4;7;2;3	5;4;4;10;3;3;5;11;7;2;6;4;7;2;3	15	15	0									0	MONDO_0005147	0.24819	0
iPS	ENSG00000111802	TDP2	ENSG00000111802	CHM13_G0047023	TDP2	TDP2	protein_coding	protein_coding	21.6225	25.305	22.12	24.59	1	1	-0.0185819	0.0530506	0.959317	0.959714	1_to_1	identical gene model	0.999428	6;7;4;3;2	6;7;4;3;2	5	5	0				High Signal Region	1	Spinocerebellar ataxia, autosomal recessive 23	3	known_molec_cause	0	Orphanet_404493	0.63019	0
iPS	ENSG00000111816	FRK	ENSG00000111816	CHM13_G0048827	FRK	FRK	protein_coding	protein_coding	0.29625	0.34	0.27	0.31	1	1	0.0117251	0.483014	0	0	1_to_1	exon_length_diff		8	8	1	1	0				High Signal Region					0	EFO_0000339	0.58235	0
iPS	ENSG00000111817	DSE	ENSG00000111817	CHM13_G0048835	DSE	DSE	protein_coding	protein_coding	4.47875	5.27625	4.06	4.66	1	1	-0.0202364	0.0530506	0.994111	0.994495	1_to_1	exon_length_diff		4;5;2;4;2;3;4;6;5;5;4;2;7;6;4;5;3;2	4;5;2;4;2;3;4;6;5;5;4;2;7;6;4;5;3;2	18	18	0					1	Ehlers-Danlos syndrome, musculocontractural type 2	3	known_molec_cause	0	MONDO_0011142	0.59591	0
iPS	ENSG00000111832	RWDD1	ENSG00000111832	CHM13_G0048847	RWDD1	RWDD1	protein_coding	protein_coding	21.8475	25.6075	22.49	27.125	1	1	-0.0209206	0.0530506	0.956654	0.956638	1_to_1	identical gene model	0.999989	7;8;7;4;6;4	7;8;7;4;6;4	6	6	0									0	EFO_0005192	0.25118	0
iPS	ENSG00000111834	RSPH4A	ENSG00000111834	CHM13_G0048848	RSPH4A	RSPH4A	protein_coding	protein_coding	0.1975	0.212	0.19	0.21	1	1	-0.0199298	0.0530506	0.951384	0.951384	1_to_1	identical gene model	0.999097	6;5;5	6;5;5	3	3	0					1	Ciliary dyskinesia, primary, 11	3	known_molec_cause	0	Orphanet_244	0.78174	0
iPS	ENSG00000111837	MAK	ENSG00000111837	CHM13_G0046841	MAK	MAK	protein_coding	protein_coding					0	0			0.996795	0.996795	1_to_1	identical gene model	0.999242	14;15;14;13;12;15;15	14;15;14;13;12;15;15	7	7	0					1	Retinitis pigmentosa 62	3	known_molec_cause	0	Orphanet_791	0.77466	0
iPS	ENSG00000111843	TMEM14C	ENSG00000111843	CHM13_G0046836	TMEM14C	TMEM14C	protein_coding	protein_coding	111.859	130.896	116.55	132.235	1	1	-0.0200738	0.0530506	0.946465	0.94646	1_to_1	identical gene model		6;6;4;5;4	6;6;4;5;4	5	5	0	Variation								0	EFO_0004527	0.22806	0
iPS	ENSG00000111845	PAK1IP1	ENSG00000111845	CHM13_G0046835	PAK1IP1	PAK1IP1	protein_coding	protein_coding	241.154	283.678	226.035	260.395	1	1	-0.0200268	0.0530506	0	0	1_to_1	identical gene model		10	10	1	1	0	Variation				1	?Dyskeratosis congenita, autosomal dominant 6;?Dyskeratosis congenita, autosomal recessive 7	3;3	known_molec_cause;known_molec_cause	0	EFO_0000178	0.1659	0
iPS	ENSG00000111846	GCNT2	ENSG00000111846	CHM13_G0046827	GCNT2	GCNT2	protein_coding	protein_coding	8.7975	10.405	5.395	6.555	1	1	-0.0209092	0.0530506	0.978876	0.97888	1_to_1	identical gene model	0.999526	5;4;4;3;5;4;5;3;4;2;3;4;2;3;2;2;3	5;4;4;3;5;4;5;3;4;2;3;4;2;3;2;2;3	17	17	0	Variation				1	Adult i phenotype without cataract;Cataract 13 with adult i phenotype;Muscular dystrophy-dystroglycanopathy (congenital with brain and eye anomalies), type A, 13;[Blood group, Ii]	3;3;3;3	known_molec_cause;known_molec_cause;known_molec_cause;known_molec_cause	0	MONDO_0007289	0.70058	0
iPS	ENSG00000111850	SMIM8	ENSG00000111850	CHM13_G0048466	SMIM8	SMIM8	protein_coding	protein_coding	2.7175	3.13	2.66	3.055	1	1	0.0140802	0.52097	0.978648	0.979302	1_to_1	exon_length_diff		4;4;3;8;3;6;4;1;2	4;4;3;8;3;6;4;1;2	9	9	0				High Signal Region					0	EFO_0004627	0.16914	0
iPS	ENSG00000111859	NEDD9	ENSG00000111859	CHM13_G0046852	NEDD9	NEDD9	protein_coding	protein_coding	0.39	0.475	0.39	0.475	0	0	-0.0196774	0.0530506	0.998302	0.998671	1_to_1	transcript_count_diff		7;6;10;8;2;3;4;4;5;4;3;3;3;2;3;2	7;6;6;10;8;2;3;4;4;5;4;3;3;3;2;3;2	16	17	0					1	Albinism, oculocutaneous, type III;[Skin/hair/eye pigmentation, variation in, 11 (Melanesian blond hair)]	3;3	known_molec_cause;known_molec_cause	0	EFO_0001663	0.33118	0
iPS	ENSG00000111860	CEP85L	ENSG00000111860	CHM13_G0048872	CEP85L	CEP85L	protein_coding	protein_coding	1.5	1.71	1.5	1.71	0	0			0.999151	0.999158	1_to_1	exon_length_diff		13;14;9;6;8;6;3;2;3;4;2	13;14;9;6;8;6;3;2;3;4;2	11	11	0	Path Problem				1	Lissencephaly 10	3	known_molec_cause	0	MONDO_0030031	0.62816	0
iPS	ENSG00000111863	ADTRP	ENSG00000111863	CHM13_G0046862	ADTRP	ADTRP	protein_coding	protein_coding	0.3	0.36	0.3	0.36	0	0			0.87	0.87	1_to_1	exon_length_diff		5;6;5;3;5;7;3;6;5;5	5;6;5;3;5;7;3;6;5;5	10	10	0									0	EFO_0007869	0.49429	0
iPS	ENSG00000111875	ASF1A	ENSG00000111875	CHM13_G0048879	ASF1A	ASF1A	protein_coding	protein_coding	105.853	124.365	105.005	120.2	1	1	-0.0195806	0.0530947	0.253194	0.253205	1_to_1	identical gene model	0.999943	4;2	4;2	2	2	0	Path Problem, Clone Problem								0	EFO_0004584	0.35205	0
iPS	ENSG00000111877	MCM9	ENSG00000111877	CHM13_G0048878	MCM9	MCM9	protein_coding	protein_coding	4.0075	4.7225	3.93	4.41	1	1	-0.0193284	0.053304	0.982835	0.982867	1_to_1	identical gene model	0.999301	13;12;4;4;2;7;3;4;3	13;12;4;4;2;7;3;4;3	9	9	0	Path Problem, Clone Problem				1	Ovarian dysgenesis 4	3	known_molec_cause	0	Orphanet_243	0.62011	0
iPS	ENSG00000111879	FAM184A	ENSG00000111879	CHM13_G0048881	FAM184A	FAM184A	protein_coding	protein_coding	3.935	4.595	3.84	4.575	1	1	-0.0200148	0.0530506	0.990685	0.990685	1_to_1	exon_length_diff		18;6;3;19;17;19;3;2;16;8;5;16;8;3	18;6;3;19;17;19;3;2;16;8;5;16;8;3	14	14	0	Path Problem, Clone Problem								0	EFO_0007800	0.28913	0
iPS	ENSG00000111880	RNGTT	ENSG00000111880	CHM13_G0048491	RNGTT	RNGTT	protein_coding	protein_coding	39.755	0.94125	39.005	0.84	1	1	5.8436	3.23972e-06	0.407281	0.994196	1_to_1	transcript_count_diff		16;15;14;12	16;16;15;14;12	4	5	0				High Signal Region					0	EFO_0000764	0.50304	0
iPS	ENSG00000111885	MAN1A1	ENSG00000111885	CHM13_G0048885	MAN1A1	MAN1A1	protein_coding	protein_coding	6.30125	7.35375	6.06	6.935	1	1	-0.0153394	0.0677935	0	0	1_to_1	identical gene model	0.999647	13	13	1	1	0									0	EFO_0004747	0.35126	0
iPS	ENSG00000111886	GABRR2	ENSG00000111886	CHM13_G0048504	GABRR2	GABRR2	protein_coding	protein_coding	0.127143	0.147143	0.11	0.12	1	1	-0.0204073	0.0530506	0.214286	0.214286	1_to_1	identical gene model	0.998582	9;6;4	9;6;4	3	3	0									0	MONDO_0024622	0.25152	0
iPS	ENSG00000111897	SERINC1	ENSG00000111897	CHM13_G0048913	SERINC1	SERINC1	protein_coding	protein_coding	84.5075	99.645	84.66	96.34	1	1	-0.021528	0.0530506	0	0	1_to_1	identical gene model	0.999967	10	10	1	1	0									0	EFO_0004587	0.31234	0
iPS	ENSG00000111906	HDDC2	ENSG00000111906	CHM13_G0048936	HDDC2	HDDC2	protein_coding	protein_coding	69.26	80.095	71.395	83.42	1	1	0.0209242	0.262014	0.9497	0.943338	1_to_1	exon_length_diff		5;6;5;6;5;1;4;2;4;2	5;6;5;6;5;1;4;2;4;2	10	10	0									0	EFO_0004348	0.33995	0
iPS	ENSG00000111907	TPD52L1	ENSG00000111907	CHM13_G0048935	TPD52L1	TPD52L1	protein_coding	protein_coding	6.6425	7.72125	5.735	6.53	1	1	-0.0160657	0.0860911	0.983326	0.983378	1_to_1	exon_length_diff		4;8;6;5;7;6;4;7;7;5;5;5;4;3;5;2;1	4;8;6;5;7;6;4;7;7;5;5;5;4;3;5;2;1	17	17	0									0	EFO_0004531;EFO_0009270	0.3271	0
iPS	ENSG00000111911	HINT3	ENSG00000111911	CHM13_G0048945	HINT3	HINT3	protein_coding	protein_coding	23.1112	27.2087	23.785	27.245	1	1	-0.031021	0.277945	0	0	1_to_1	exon_length_diff		5	5	1	1	0				High Signal Region					0	EFO_0004627	0.15715	0
iPS	ENSG00000111912	NCOA7	ENSG00000111912	CHM13_G0048942	NCOA7	NCOA7	protein_coding	protein_coding	0.28125	0.33	0.145	0.17	1	1	-0.0193938	0.0530506	0.991511	0.991529	1_to_1	identical gene model	0.999849	17;6;4;16;15;3;3;2;5;6;5	17;6;4;16;15;3;3;2;5;6;5	11	11	0									0	EFO_0007986	0.47868	0
iPS	ENSG00000111913	RIPOR2	ENSG00000111913	CHM13_G0047033	RIPOR2	RIPOR2	protein_coding	protein_coding	0.475	0.492857	0.24	0.16	1	1	-0.0192519	0.0538714	0.998932	0.998957	1_to_1	exon_length_diff		23;23;22;22;4;14;14;14;14;14;14;14;2;15;4;4;3	23;23;22;22;4;14;14;14;14;14;14;14;2;15;4;4;3	17	17	0		Error_Kmer			1	?Deafness, autosomal recessive 104;Deafness, autosomal dominant 21	3;3	known_molec_cause;known_molec_cause	0	MONDO_0019588	0.4753	0
iPS	ENSG00000111961	SASH1	ENSG00000111961	CHM13_G0049285	SASH1	MSTRG.5008	protein_coding	protein_coding	9.51375	10.09	8.895	9.23	1	1	0.126024	0.0530506	0.712999	0.794024	1_to_1	transcript_count_diff		4;20;2;5;3;3;3;3;4;10;3	18;21;4;20;2;5;3;3;3;3;4;10;3	11	13	0					1	?Cancer, alopecia, pigment dyscrasia, onychodystrophy, and keratoderma;Dyschromatosis universalis hereditaria 1	3;3	known_molec_cause;known_molec_cause	0	Orphanet_241	0.74256	0
iPS	ENSG00000111962	UST	ENSG00000111962	CHM13_G0049290	UST	UST	protein_coding	protein_coding	53.6412	61.6425	53.565	59.035	1	1	0.0207978	0.245062	0.17715	0.181242	1_to_1	exon_length_diff		8;3;2	8;3;2	3	3	0									0	EFO_0006336;EFO_0009282	0.4176	0
iPS	ENSG00000111981	ULBP1	ENSG00000111981	CHM13_G0049332	ULBP1	ULBP1	protein_coding	protein_coding	2.56375	2.995	2.165	2.49	1	1	-0.0172175	0.100301	0.0297569	0.0064361	1_to_1	identical gene model		5	5	1	1	0									0	EFO_0004309	0.33842	0
