## Supplemental Table 1 for "Impact of genome build on RNA-seq interpretation and diagnostics" (part 114 of 168)

### Sheet: hg38_chm13 (continued)
tissue	gene_id	gene_name	gene_id_hg38	gene_id_chm13	gene_name_hg38	gene_name_chm13	biotype_hg38	biotype_chm13	mean_tpm_expressed_hg38	mean_tpm_expressed_chm13	median_tpm_expressed_hg38	median_tpm_expressed_chm13	is_expressed_30pct_hg38	is_expressed_30pct_chm13	logFC_chm13_hg38	adj_pval_chm13_hg38	mean_multi_mapped_hg38	mean_multi_mapped_chm13	hg38_chm13_annotation_comparison	hg38_chm13_gene_model_comparison	hg38_chm13_gene_similarity	num_exons_hg38	num_exons_chm13	num_transcripts_hg38	num_transcripts_chm13	build_change_hg38_chm13	hg38_issue	chm13_issue	hg38_blacklist_reason	chm13_blacklist_reason	is_omim_gene	omim_pheno	omim_confidence	omim_status	is_opentargets_gene	top_opentargets_pheno	top_opentargets_score	is_cancer_gene	cosmic_cancer_syndrome	cosmic_germline	cosmic_somatic
iPS	ENSG00000112029	FBXO5	ENSG00000112029	CHM13_G0049387	FBXO5	FBXO5	protein_coding	protein_coding	9.67	11.4125	10.505	11.88	1	1	-0.0210937	0.0679448	0.971337	0.971329	1_to_1	exon_length_diff		2;5;5	2;5;5	3	3	0									0	EFO_0007989	0.27281	0
iPS	ENSG00000112031	MTRF1L	ENSG00000112031	CHM13_G0049389	MTRF1L	MTRF1L	protein_coding	protein_coding	3.7475	4.4225	3.9	4.565	1	1	-0.027913	0.0530506	0.996201	0.996293	1_to_1	exon_length_diff		6;6;7;5;4;7;6;6;5;3;2	6;6;7;5;4;7;6;6;5;3;2	11	11	0									0	EFO_0008328	0.2003	0
iPS	ENSG00000112033	PPARD	ENSG00000112033	CHM13_G0047685	PPARD	PPARD	protein_coding	protein_coding	0.41125	0.49375	0.325	0.38	1	1	-0.0195736	0.0530506	0.997708	0.997708	1_to_1	identical gene model	0.999704	8;6;7;9;8	8;6;7;9;8	5	5	0	GRC Housekeeping								0	EFO_1001486	0.39751	0
iPS	ENSG00000112038	OPRM1	ENSG00000112038	CHM13_G0049405	OPRM1	OPRM1	protein_coding	protein_coding					0	0			0	0	1_to_1	exon_length_diff		3;6;4;4;4;4;3;3;4;5;3;4;4;4;4;4;5;4;4;4;4;2;3	3;6;4;4;4;4;3;3;4;5;3;4;4;4;4;4;5;4;4;4;4;2;3	23	23	0									0	EFO_0010702	0.67039	0
iPS	ENSG00000112039	FANCE	ENSG00000112039	CHM13_G0047687	FANCE	FANCE	protein_coding	protein_coding	7.205	8.3375	7.06	8.37	1	1	-0.00892764	0.117706	0.892726	0.893193	1_to_1	identical gene model	0.999904	10;11	10;11	2	2	0	GRC Housekeeping				1	Fanconi anemia, complementation group E	3	known_molec_cause	1	MONDO_0010953	0.81838	1	Fanconi anaemia E	yes
iPS	ENSG00000112041	TULP1	ENSG00000112041	CHM13_G0047691	TULP1	TULP1	protein_coding	protein_coding	7.74875	7.65125	6.085	7.655	1	1	-0.0552797	0.542277	0.947883	0.946709	1_to_1	exon_count_diff		15;14;14;3;4;6;6;3	15;14;14;2;3;6;6;3	8	8	0	GRC Housekeeping				1	Leber congenital amaurosis 15;Retinitis pigmentosa 14	3;3	known_molec_cause;known_molec_cause	0	Orphanet_791	0.79998	0
iPS	ENSG00000112053	SLC26A8	ENSG00000112053	CHM13_G0047707	SLC26A8	SLC26A8	protein_coding	protein_coding	0.15	0.175	0.15	0.175	0	0	-0.0200881	0.0530506	0.987394	0.987394	1_to_1	exon_count_diff		20;10;18;20;10;13;6;4	20;9;18;20;10;13;6;4	8	8	0	GRC Housekeeping				1	Spermatogenic failure 3	3	known_molec_cause	0	Orphanet_276234	0.66364	0
iPS	ENSG00000112062	MAPK14	ENSG00000112062	CHM13_G0047709	MAPK14	MAPK14	protein_coding	protein_coding	1.35	1.17	1.08	0.975	1	1	-0.371187	0.0530506	0.996356	0.997184	1_to_1	transcript_count_diff		7;12;13;12;11;9;9;11;8;2	7;11;13;12;13;12;11;9;9;11;8;2	10	12	0	GRC Housekeeping				1	Oguchi disease-2	3	known_molec_cause	0	EFO_0000407	0.2875	0
iPS	ENSG00000112077	RHAG	ENSG00000112077	CHM13_G0048013	RHAG	RHAG	protein_coding	protein_coding	0.195	0.225	0.195	0.225	0	0			0.5	0.5	1_to_1	identical gene model		10;10;9;11;9;9;3;6	10;10;9;11;9;9;3;6	8	8	0	GRC Housekeeping				1	Anemia, hemolytic, Rh-null, regulator type;Menkes disease;Occipital horn syndrome;Overhydrated hereditary stomatocytosis;Spinal muscular atrophy, distal, X-linked 3	3;3;3;3;3	known_molec_cause;known_molec_cause;known_molec_cause;known_molec_cause;known_molec_cause	0	MONDO_0019107	0.76177	0
iPS	ENSG00000112078	KCTD20	ENSG00000112078	CHM13_G0047719	KCTD20	KCTD20	protein_coding	protein_coding	3.44625	3.2725	2.475	2.325	1	1	0.678285	0.00494702	0.987567	0.994697	1_to_1	transcript_count_diff		7;8;4;2;4;4;6;5;7;5	7;6;6;8;4;2;4;4;6;5;7;5	10	12	0	GRC Housekeeping								0	EFO_0004584	0.39074	0
iPS	ENSG00000112079	STK38	ENSG00000112079	CHM13_G0047721	STK38	MSTRG.4835	protein_coding	protein_coding	47.2788	0.88	45.905	0.715	1	1	6.36662	2.07515e-09	0	0.994801	1_to_1	transcript_count_diff		14	14;14;14	1	3	0	GRC Housekeeping								0	EFO_0004584	0.3805	0
iPS	ENSG00000112081	SRSF3	ENSG00000112081	CHM13_G0047723	SRSF3	SRSF3	protein_coding	protein_coding	87.265	98.9475	84.065	96.175	1	1	0.0382498	0.0530506	0.97456	0.975534	1_to_1	exon_length_diff		5;6;2;4;7;6;3;1	5;6;2;4;7;6;3;1	8	8	0	GRC Housekeeping								0	EFO_0008550;MONDO_0003193;MONDO_0018531;EFO_0005540	0.36958	1			yes
iPS	ENSG00000112096		ENSG00000112096	CHM13_G0049498	SOD2	SOD2	protein_coding	protein_coding	7.35625	5.5625	6.72	5.99	1	1	0.587982	0.0530506	0.994513	0.997256	1_to_1	transcript_count_diff		5;6;5;5;8;4;4;3;4;3;4;4;4;3;2	5;6;5;6;6;5;8;4;4;3;4;3;4;4;4;3;2	15	17	0				High Signal Region					0	EFO_0000401	0.37732	0
iPS	ENSG00000112110	MRPL18	ENSG00000112110	CHM13_G0049507	MRPL18	MRPL18	protein_coding	protein_coding	57.6512	53.335	54.205	59.59	1	1	0.578389	0.195156	0.938609	0.956636	1_to_1	exon_length_diff		4;4;4;4	4;4;4;4	4	4	0									0	EFO_0006925	0.50766	0
iPS	ENSG00000112115	IL17A	ENSG00000112115	CHM13_G0048045	IL17A	IL17A	protein_coding	protein_coding					0	0					1_to_1	identical gene model	0.999832	3	3	1	1	0	GRC Housekeeping								0	EFO_0000676	0.63262	0
iPS	ENSG00000112116	IL17F	ENSG00000112116	CHM13_G0048046	IL17F	IL17F	protein_coding	protein_coding	0.3	0.37	0.3	0.37	0	0			0.5	0.5	1_to_1	identical gene model		3;2	3;2	2	2	0	GRC Housekeeping				1	?Candidiasis, familial, 6, autosomal dominant	3	known_molec_cause	0	Orphanet_1334	0.56362	0
iPS	ENSG00000112118	MCM3	ENSG00000112118	CHM13_G0048048	MCM3	MCM3	protein_coding	protein_coding	31.005	35.8638	28.4	33.735	1	1	-0.0184288	0.0530506	0.996963	0.996964	1_to_1	identical gene model	0.999878	16;17;17;16;9;5	16;17;17;16;9;5	6	6	0	GRC Housekeeping								0	EFO_0000571	0.23302	0
iPS	ENSG00000112130	RNF8	ENSG00000112130	CHM13_G0047750	RNF8	RNF8	protein_coding	protein_coding	5.4375	6.4025	5.48	6.74	1	1	-0.0200818	0.0530506	0.991058	0.991056	1_to_1	identical gene model	0.999908	4;8;8;3;4;4;7;4	4;8;8;3;4;4;7;4	8	8	0	GRC Housekeeping								0	EFO_0000571	0.27366	0
iPS	ENSG00000112137	PHACTR1	ENSG00000112137	CHM13_G0046874	PHACTR1	PHACTR1	protein_coding	protein_coding	2.445	2.8575	2.145	2.48	1	1	-0.0197742	0.0530506	0.938455	0.93813	1_to_1	exon_length_diff		15;15;13;10;14;4;5;12;12;13;5;7;5;5;3;2	15;15;13;10;14;4;5;12;12;13;5;7;5;5;3;2	16	16	0	Variation				1	Developmental and epileptic encephalopathy 70	3	known_molec_cause	0	MONDO_0018097	0.5675	0
iPS	ENSG00000112139	MDGA1	ENSG00000112139	CHM13_G0047759	MDGA1	MDGA1	protein_coding	protein_coding	1.14875	1.4925	1.185	1.415	1	1	-0.0477689	0.210731	0.773837	0.771392	1_to_1	identical gene model	0.999697	17;18;3;16;2;4;5;3;6;4;3	17;18;3;16;2;4;5;3;6;4;3	11	11	0	GRC Housekeeping								0	EFO_0007937	0.49014	0
iPS	ENSG00000112144	CILK1	ENSG00000112144	CHM13_G0048072	CILK1	CILK1	protein_coding	protein_coding	0.15	0.18	0.15	0.18	0	0	-0.0198103	0.0530506	0.999179	0.999179	1_to_1	identical gene model		14;14;15	14;14;15	3	3	0	Clone Problem, GRC Housekeeping				1	Centronuclear myopathy 6 with fiber-type disproportion;Endocrine-cerebroosteodysplasia;Split-foot malformation with mesoaxial polydactyly;{Epilepsy, juvenile myoclonic, susceptibility to, 10}	3;3;3;3	known_molec_cause;known_molec_cause;known_molec_cause;known_molec_cause	0	Orphanet_307	0.65033	0
iPS	ENSG00000112146	FBXO9	ENSG00000112146	CHM13_G0048074	FBXO9	FBXO9	protein_coding	protein_coding	9.4075	11.1888	10.065	11.89	1	1	-0.0216856	0.0530506	0.948642	0.948564	1_to_1	exon_length_diff		5;7;13;2;13;6;12;2;7;4;5;6;5	5;7;13;2;13;6;12;2;7;4;5;6;5	13	13	0	Clone Problem, GRC Housekeeping								0	EFO_1000044;EFO_0000349	0.18479	0
iPS	ENSG00000112149	CD83	ENSG00000112149	CHM13_G0046893	CD83	CD83	protein_coding	protein_coding	0.28	0.311429	0.28	0.31	1	1	0.0738684	0.46801	0.994824	0.995111	1_to_1	identical gene model	0.99858	5;5	5;5	2	2	0									0	EFO_0009934	0.39838	0
iPS	ENSG00000112159	MDN1	ENSG00000112159	CHM13_G0048513	MDN1	MDN1	protein_coding	protein_coding	6.8125	8.01625	6.02	6.81	1	1	-0.0183724	0.0546138	0.913709	0.913766	1_to_1	identical gene model	0.999618	102;2;102;2;24	102;2;102;2;24	5	5	0	Clone Problem								0	EFO_0004842	0.25684	0
iPS	ENSG00000112164	GLP1R	ENSG00000112164	CHM13_G0047779	GLP1R	GLP1R	protein_coding	protein_coding	2.79375	3.3025	2.395	2.795	1	1	-0.0201418	0.0530506	0	0	1_to_1	exon_length_diff		13	13	1	1	0	GRC Housekeeping								0	MONDO_0005148	0.74211	0
iPS	ENSG00000112167	SAYSD1	ENSG00000112167	CHM13_G0047780	SAYSD1	SAYSD1	protein_coding	protein_coding	4.95625	5.8075	4.645	5.265	1	1	-0.0199181	0.0530506	0.901247	0.901212	1_to_1	identical gene model	0.999048	2;2;2	2;2;2	3	3	0	GRC Housekeeping								0	MONDO_0024647	0.2101	0
iPS	ENSG00000112175	BMP5	ENSG00000112175	CHM13_G0048121	BMP5	BMP5	protein_coding	protein_coding	0.2525	0.285	0.13	0.16	1	1	-0.182572	0.445921	0	0	1_to_1	exon_length_diff		7	7	1	1	0	GRC Housekeeping								0	EFO_0009270	0.51294	1			yes
iPS	ENSG00000112182	BACH2	ENSG00000112182	CHM13_G0048523	BACH2	BACH2	protein_coding	protein_coding	0.853333	0.97	0.89	1.05	1	1	-0.0198798	0.0530506	0.997878	0.997878	1_to_1	exon_length_diff		9;7;7;2;4;5;4;3;4;4	9;7;7;2;4;5;4;3;4;4	10	10	0	Clone Problem			High Signal Region	1	Immunodeficiency 60 and autoimmunity	3	known_molec_cause	0	MONDO_0021094	0.54124	0
iPS	ENSG00000112183	RBM24	ENSG00000112183	CHM13_G0046936	RBM24	RBM24	protein_coding	protein_coding	0.1725	0.2025	0.175	0.21	1	1	-0.0198483	0.0530506	0.986486	0.986486	1_to_1	identical gene model	0.999614	4;5;4;4;3;4;2;3	4;5;4;4;3;4;2;3	8	8	0									0	MONDO_0018982	0.056915	0
iPS	ENSG00000112186	CAP2	ENSG00000112186	CHM13_G0046938	CAP2	CAP2	protein_coding	protein_coding	0.57	0.67	0.625	0.7	1	1	-0.0190409	0.0538733	0.998	0.997849	1_to_1	exon_length_diff		11;13;12;10;12;7;11;12;9	11;13;12;10;12;7;11;12;9	9	9	0					1	Peeling skin syndrome 5	3	known_molec_cause	0	Orphanet_154	0.38888	0
iPS	ENSG00000112195	TREML2	ENSG00000112195	CHM13_G0047813	TREML2	TREML2	protein_coding	protein_coding	0.2325	0.2775	0.145	0.17	1	1	-0.0194196	0.0530506	0	0	1_to_1	exon_length_diff		5	5	1	1	0	GRC Housekeeping								0	EFO_0005091	0.44208	0
iPS	ENSG00000112200	ZNF451	ENSG00000112200	CHM13_G0048136	ZNF451	ZNF451	protein_coding	protein_coding	6.3225	7.38875	6.06	7.145	1	1	-0.0108787	0.28214	0.959699	0.970118	1_to_1	transcript_count_diff		6;5;14;4;4;11;6;3;15;13;4;8;5;5;4;3;2;2	6;13;5;14;4;4;11;6;3;15;13;4;8;5;5;4;3;2;2	18	19	0	GRC Housekeeping			High Signal Region					0	EFO_0002517	0.038806	0
iPS	ENSG00000112208	BAG2	ENSG00000112208	CHM13_G0048138	BAG2	BAG2	protein_coding	protein_coding	15.7112	18.455	16.11	18.985	1	1	-0.0198443	0.0530506	0.433758	0.433758	1_to_1	identical gene model		3	3	1	1	0	GRC Housekeeping								0	MONDO_0019012	0.19032	0
iPS	ENSG00000112210	RAB23	ENSG00000112210	CHM13_G0048139	RAB23	RAB23	protein_coding	protein_coding	1.41375	0.562857	1.195	0.41	1	1	1.8004	0.00106303	0.971367	0.996537	1_to_1	transcript_count_diff		7;7	7;7;5;7;8	2	5	0	GRC Housekeeping				1	Carpenter syndrome	3	known_molec_cause	0	MONDO_0019012	0.78334	0
iPS	ENSG00000112212	TSPO2	ENSG00000112212	CHM13_G0047806	TSPO2	TSPO2	protein_coding	protein_coding	0.28	0.325	0.28	0.325	0	0			0.6	0.6	1_to_1	identical gene model	0.999786	4;3;4	4;3;4	3	3	0	GRC Housekeeping								0	EFO_0002916	0.12931	0
iPS	ENSG00000112214	FHL5	ENSG00000112214	CHM13_G0048570	FHL5	FHL5	protein_coding	protein_coding					0	0					1_to_1	identical gene model	0.998789	6;7;5	6;7;5	3	3	0					1	Hemophagocytic lymphohistiocytosis, familial, 5, with or without microvillus inclusion disease	3	known_molec_cause	0	MONDO_0005277	0.49009	0
iPS	ENSG00000112218	GPR63	ENSG00000112218	CHM13_G0048577	GPR63	GPR63	protein_coding	protein_coding	21.62	24.835	20.58	23.845	1	1	0.0056189	0.231021	0.00752763	0.00764589	1_to_1	exon_length_diff		2	2	1	1	0									0	HP_0000750	0.0086313	0
iPS	ENSG00000112232	KHDRBS2	ENSG00000112232	CHM13_G0048165	KHDRBS2	KHDRBS2	protein_coding	protein_coding	0.71	0.81625	0.74	0.815	1	1	0.00533613	0.846935	0.969319	0.969768	1_to_1	identical gene model	0.997965	9;10	9;10	2	2	0	GRC Housekeeping			High Signal Region					0	EFO_0004747	0.32274	0
iPS	ENSG00000112234	FBXL4	ENSG00000112234	CHM13_G0048590	FBXL4	FBXL4	protein_coding	protein_coding	5.93125	6.95625	5.81	6.735	1	1	-0.0199655	0.0530506	0.626986	0.626986	1_to_1	identical gene model		10;9	10;9	2	2	0				High Signal Region	1	Mitochondrial DNA depletion syndrome 13 (encephalomyopathic type)	3	known_molec_cause	1	Orphanet_369897	0.81374	0
iPS	ENSG00000112237	CCNC	ENSG00000112237	CHM13_G0048601	CCNC	CCNC	protein_coding	protein_coding	10.8287	12.7562	10.265	11.865	1	1	-0.0134953	0.409603	0.997862	0.997878	1_to_1	exon_length_diff		13;12;12;13;11;12;11;11;12;12;11;3;10;8;7;8;5;3;2	13;12;12;13;11;12;11;11;12;12;11;3;10;8;7;8;5;3;2	19	19	0									0	EFO_0000311	0.37312	1			yes
iPS	ENSG00000112238	PRDM13	ENSG00000112238	CHM13_G0048603	PRDM13	PRDM13	protein_coding	protein_coding					0	0			1	1	1_to_1	exon_length_diff		4;4	4;4	2	2	0					1	Cerebellar dysfunction, impaired intellectual development, and hypogonadotropic hypogonadism	3	known_molec_cause	0	MONDO_0007630	0.40143	0
iPS	ENSG00000112242	E2F3	ENSG00000112242	CHM13_G0046978	E2F3	E2F3	protein_coding	protein_coding	1.605	1.9	1.245	1.395	1	1	-0.0197756	0.0530506	0.990422	0.990412	1_to_1	identical gene model	0.999972	7;5;7	7;5;7	3	3	0									0	EFO_0004735	0.32298	0
iPS	ENSG00000112245	PTP4A1	ENSG00000112245	CHM13_G0048179	PTP4A1	PTP4A1	protein_coding	protein_coding	0.78	0.886	0.49	0.6	1	1	-0.0199608	0.0530506	0.999877	0.999877	1_to_1	identical gene model	0.999104	8;4;3;6;6;2;5;4	8;4;3;6;6;2;5;4	8	8	0	GRC Housekeeping			High Signal Region					0	EFO_0004340	0.22578	0
iPS	ENSG00000112246	SIM1	ENSG00000112246	CHM13_G0048611	SIM1	SIM1	protein_coding	protein_coding	0.295	0.276667	0.295	0.17	0	1	-0.0195552	0.0530506	0.690136	0.690136	1_to_1	exon_length_diff		12;11;2;2	12;11;2;2	4	4	0									0	EFO_0001073	0.50171	0
iPS	ENSG00000112249	ASCC3	ENSG00000112249	CHM13_G0048613	ASCC3	ASCC3	protein_coding	protein_coding	58.3588	20.0012	58.295	17.99	1	1	2.74806	1.05835e-05	0.471266	0.972026	1_to_1	transcript_count_diff		42;2;20;13;4;4;4	42;43;43;41;2;20;13;4;4;4	7	10	0				High Signal Region					0	EFO_0004995	0.26893	0
iPS	ENSG00000112273	HDGFL1	ENSG00000112273	CHM13_G0047001	HDGFL1	HDGFL1	protein_coding	protein_coding	0.488	0.58	0.23	0.27	1	1	-0.0203802	0.0530506	0	0	1_to_1	identical gene model	0.999238	1	1	1	1	0									0	EFO_0001645	0.43442	0
iPS	ENSG00000112276	BVES	ENSG00000112276	CHM13_G0048637	BVES	BVES	protein_coding	protein_coding	3.8075	0.9725	3.84	0.99	1	1	2.27494	6.30135e-06	0.273585	0.912678	1_to_1	transcript_count_diff		8;8;8	8;9;8;8	3	4	0					1	Muscular dystrophy, limb-girdle, autosomal recessive 25	3	known_molec_cause	0	Orphanet_102015	0.57497	0
iPS	ENSG00000112280	COL9A1	ENSG00000112280	CHM13_G0048221	COL9A1	COL9A1	protein_coding	protein_coding	2.8175	3.33875	2.22	2.69	1	1	-0.0199625	0.0530506	0.996007	0.996005	1_to_1	identical gene model	0.999999	38;32;19;10;33;27;13;15;4;2;11	38;32;19;10;33;27;13;15;4;2;11	11	11	0	GRC Housekeeping				1	?Epiphyseal dysplasia, multiple, 6;Carpal tunnel syndrome 2;Epiphyseal dysplasia, multiple, 1;Pseudoachondroplasia;Stickler syndrome, type IV	3;3;3;3;3	known_molec_cause;known_molec_cause;known_molec_cause;known_molec_cause;known_molec_cause	0	MONDO_0019354	0.73383	0
iPS	ENSG00000112282	MED23	ENSG00000112282	CHM13_G0049007	MED23	MED23	protein_coding	protein_coding	5.85625	6.89625	6.175	7.155	1	1	-0.0200267	0.0530506	0.98592	0.985922	1_to_1	identical gene model		31;29;7;30;30;2;21;15;3	31;29;7;30;30;2;21;15;3	9	9	0					1	?Atrial fibrillation, familial, 12;Cardiomyopathy, dilated, 1O;Hypertrichotic osteochondrodysplasia (Cantu syndrome);Intellectual developmental disorder, autosomal recessive 18, with or without epilepsy;Intellectual disability and myopathy syndrome	3;3;3;3;3	known_molec_cause;known_molec_cause;known_molec_cause;known_molec_cause;known_molec_cause	0	Orphanet_88616	0.59567	0
iPS	ENSG00000112290	WASF1	ENSG00000112290	CHM13_G0048738	WASF1	WASF1	protein_coding	protein_coding	0.97625	1.14125	0.895	1	1	1	-0.0111453	0.258165	0.998087	0.998115	1_to_1	identical gene model	0.999966	10;11;9;10;11;6;6;5;6;4	10;11;9;10;11;6;6;5;6;4	10	10	0					1	Neurodevelopmental disorder with absent language and variable seizures	3	known_molec_cause	0	EFO_0010657	0.63332	0
iPS	ENSG00000112293	GPLD1	ENSG00000112293	CHM13_G0047019	GPLD1	GPLD1	protein_coding	protein_coding	3.42125	4.11625	3.39	4.035	1	1	-0.0528502	0.0530506	0.66464	0.659877	1_to_1	exon_length_diff		5;25;11;6;5;5	5;25;11;6;5;5	6	6	0									0	EFO_0004533	0.70008	0
iPS	ENSG00000112294	ALDH5A1	ENSG00000112294	CHM13_G0047020	ALDH5A1	ALDH5A1	protein_coding	protein_coding	0.74875	0.88125	0.61	0.71	1	1	-0.0199008	0.0530506	0.990696	0.990696	1_to_1	exon_length_diff		9;11;10;10;9;6;4;5;4;2	9;11;10;10;9;6;4;5;4;2	10	10	0					1	Succinic semialdehyde dehydrogenase deficiency	3	known_molec_cause	1	MONDO_0010083	0.83122	0
iPS	ENSG00000112297	CRYBG1	ENSG00000112297	CHM13_G0048656		CRYBG1	protein_coding	protein_coding	8.9425	10.5188	8.55	9.835	1	1	-0.0201121	0.0530506	0.168103	0.168596	1_to_1	identical gene model	0.999218	22;2;9;3	22;2;9;3	4	4	0	Clone Problem				1	Albinism, oculocutaneous, type IV;[Skin/hair/eye pigmentation 5, black/nonblack hair];[Skin/hair/eye pigmentation 5, dark/fair skin];[Skin/hair/eye pigmentation 5, dark/light eyes]	3;3;3;3	known_molec_cause;known_molec_cause;known_molec_cause;known_molec_cause	0	EFO_0005192	0.41118	0
iPS	ENSG00000112299	VNN1	ENSG00000112299	CHM13_G0049043	VNN1	VNN1	protein_coding	protein_coding					0	0			0	0	1_to_1	identical gene model		7	7	1	1	0					1	[High density lipoprotein cholesterol level QTL 8]	3	known_molec_cause	0	EFO_0000616	0.075645	0
iPS	ENSG00000112303	VNN2	ENSG00000112303	CHM13_G0049046	VNN2	VNN2	protein_coding	protein_coding					0	0			1	1	1_to_1	identical gene model	0.999374	7;7;8;7;8;5;6;4;6;6;6;5;5;4;5;4	7;7;8;7;8;5;6;4;6;6;6;5;5;4;5;4	16	16	0									0	EFO_0003767	0.1296	0
iPS	ENSG00000112304	ACOT13	ENSG00000112304	CHM13_G0047024	ACOT13	ACOT13	protein_coding	protein_coding	32.3025	37.5325	29.135	34.4	1	1	-0.0144334	0.0530506	0.876715	0.876913	1_to_1	identical gene model	0.997876	4;3;3	4;3;3	3	3	0				High Signal Region					0	EFO_0004908	0.1057	0
iPS	ENSG00000112305	SMAP1	ENSG00000112305	CHM13_G0048232	SMAP1	SMAP1	protein_coding	protein_coding	1.63167	1.90833	0.94	1.075	1	1	-0.0210507	0.0530506	0.998813	0.998813	1_to_1	identical gene model	0.999799	10;11;11;11;2;5	10;11;11;11;2;5	6	6	0	GRC Housekeeping			High Signal Region	1	Osteootohepatoenteric syndrome	3	known_molec_cause	0	EFO_0004584	0.2713	0
iPS	ENSG00000112306	RPS12	ENSG00000112306	CHM13_G0049050	RPS12	RPS12	protein_coding	protein_coding	15222.7	17741.5	14798.3	17436	1	1	-0.0197236	0.0530506	0.643484	0.643645	1_to_1	identical gene model		6;6	6;6	2	2	0									0	Orphanet_586	0.49338	0
iPS	ENSG00000112308	C6orf62	ENSG00000112308	CHM13_G0047026	C6orf62	C6orf62	protein_coding	protein_coding	203.295	235.945	189.115	220.255	1	1	-0.00480051	0.87641	0.337464	0.339441	1_to_1	exon_length_diff		5;5	5;5	2	2	0									0	EFO_0004340	0.23812	0
iPS	ENSG00000112309	B3GAT2	ENSG00000112309	CHM13_G0048235	B3GAT2	B3GAT2	protein_coding	protein_coding	0.174	0.204	0.14	0.17	1	1	-0.0193006	0.0530506	0.996725	0.996725	1_to_1	identical gene model	0.999939	4;4	4;4	2	2	0	GRC Housekeeping			High Signal Region					0	EFO_0010750	0.32441	0
iPS	ENSG00000112312	GMNN	ENSG00000112312	CHM13_G0047030	GMNN	GMNN	protein_coding	protein_coding	75.9625	89.1063	74.865	84.97	1	1	-0.0175835	0.0530506	0.950982	0.950871	1_to_1	identical gene model	0.99683	7;7;2;7;7;4;4	7;7;2;7;7;4;4	7	7	0					1	Meier-Gorlin syndrome 6	3	known_molec_cause	0	Orphanet_2554	0.69066	0
iPS	ENSG00000112319	EYA4	ENSG00000112319	CHM13_G0049060	EYA4	EYA4	protein_coding	protein_coding					0	0			1	1	1_to_1	exon_length_diff		19;18;20;20;3;19;20;19;15;9;6;2;8	19;18;20;20;3;19;20;19;15;9;6;2;8	13	13	0				High Signal Region	1	?Cardiomyopathy, dilated, 1J;Deafness, autosomal dominant 10	3;3	known_molec_cause;known_molec_cause	0	Orphanet_217622	0.67932	0
iPS	ENSG00000112320	SOBP	ENSG00000112320	CHM13_G0048676	SOBP	SOBP	protein_coding	protein_coding	1.7525	2.0575	1.455	1.66	1	1	-0.0123546	0.415015	0.597296	0.598371	1_to_1	exon_length_diff		5;7;4;2	5;7;4;2	4	4	0					1	Mental retardation, anterior maxillary protrusion, and strabismus	3	known_molec_cause	0	EFO_0009270	0.47062	0
iPS	ENSG00000112333	NR2E1	ENSG00000112333	CHM13_G0048692	NR2E1	NR2E1	protein_coding	protein_coding					0	0					1_to_1	exon_length_diff		9;9;4;3	9;9;4;3	4	4	0									0	EFO_0007878	0.29801	0
iPS	ENSG00000112335	SNX3	ENSG00000112335	CHM13_G0048694	SNX3	SNX3	protein_coding	protein_coding	16.0775	18.7075	14.555	17.115	1	1	-0.0186343	0.0530506	0.98573	0.985752	1_to_1	identical gene model		4;5;3;4	4;5;3;4	4	4	0					0	Microphthalmia, syndromic 8	2	linakge_mapping	0	EFO_0000304	0.22578	0
iPS	ENSG00000112337	SLC17A2	ENSG00000112337	CHM13_G0047065	SLC17A2	SLC17A2	protein_coding	protein_coding					0	0					1_to_1	identical gene model	0.99946	11;12;11	11;12;11	3	3	0	Variation				1	?Fanconi renotubular syndrome 2;Hypercalcemia, infantile, 2;Nephrolithiasis/osteoporosis, hypophosphatemic, 1	3;3;3	known_molec_cause;known_molec_cause;known_molec_cause	0	EFO_0005192	0.3442	0
iPS	ENSG00000112339	HBS1L	ENSG00000112339	CHM13_G0049094	HBS1L	HBS1L	protein_coding	protein_coding	7.36875	8.7125	6.1	6.91	1	1	-0.0202612	0.0530506	0.993199	0.993199	1_to_1	exon_length_diff		18;6;15;17;17;15;15;5;6;5;6;4;5;5;5;3	18;6;15;17;17;15;15;5;6;5;6;4;5;5;5;3	16	16	0									0	EFO_0004305	0.48548	0
iPS	ENSG00000112343	TRIM38	ENSG00000112343	CHM13_G0047066	TRIM38	TRIM38	protein_coding	protein_coding	3	3.4675	2.82	3.25	1	1	-0.0166543	0.0766515	0.0258573	0.0259036	1_to_1	exon_length_diff		8	8	1	1	0	Variation								0	EFO_0004527	0.3158	0
iPS	ENSG00000112357	PEX7	ENSG00000112357	CHM13_G0049130	PEX7	PEX7	protein_coding	protein_coding	31.3762	36.635	32.81	38.095	1	1	-0.0195594	0.0530506	0.55558	0.55558	1_to_1	identical gene model		8;4;10	8;4;10	3	3	0				High Signal Region	1	Peroxisome biogenesis disorder 9B;Rhizomelic chondrodysplasia punctata, type 1	3;3	known_molec_cause;known_molec_cause	0	Orphanet_773	0.78948	0
iPS	ENSG00000112365	ZBTB24	ENSG00000112365	CHM13_G0048732	ZBTB24	ZBTB24	protein_coding	protein_coding	21.6713	25.59	21.04	24.285	1	1	-0.0201917	0.0530506	0.0408592	0.0408592	1_to_1	identical gene model		7	7	1	1	0					1	Immunodeficiency-centromeric instability-facial anomalies syndrome 2	3	known_molec_cause	0	Orphanet_2268	0.74789	0
iPS	ENSG00000112367	FIG4	ENSG00000112367	CHM13_G0048735	FIG4	FIG4	protein_coding	protein_coding	3.18375	3.725	3.045	3.585	1	1	-0.0104366	0.299786	0.998868	0.998876	1_to_1	exon_length_diff		8;24;22;21;22;22;24;22;22;22;19;23;20;23;19;23;20;5;23;20;7;23;9;21;21;16;17;22;22;23;21;23;9;2;21;5;22;21;20;15;16;14;21;20;21;23;13;23;21;12;7;4;15;3;13;11;10;8;5;2;3;2;2	8;24;22;21;22;22;24;22;22;22;19;23;20;23;19;23;20;5;23;20;7;23;9;21;21;16;17;22;22;23;21;23;9;2;21;5;22;21;20;15;16;14;21;20;21;23;13;23;21;12;7;4;15;3;13;11;10;8;5;2;3;2;2	63	63	0				High Signal Region	1	?Polymicrogyria, bilateral temporooccipital;Amyotrophic lateral sclerosis 11;Charcot-Marie-Tooth disease, type 4J;Yunis-Varon syndrome	3;3;3;3	known_molec_cause;known_molec_cause;known_molec_cause;known_molec_cause	0	MONDO_0008995	0.77637	0
iPS	ENSG00000112378	PERP	ENSG00000112378	CHM13_G0049154	PERP	PERP	protein_coding	protein_coding	104.804	123.25	103.915	123.34	1	1	-0.0201807	0.0530506	0	0	1_to_1	exon_length_diff		3	3	1	1	0					1	Erythrokeratodermia variabilis et progressiva 7;Olmsted syndrome 2	3;3	known_molec_cause;known_molec_cause	0	MONDO_0100296	0.56592	0
iPS	ENSG00000112379	ARFGEF3	ENSG00000112379	CHM13_G0049155	ARFGEF3	ARFGEF3	protein_coding	protein_coding	12.3763	14.58	10.25	12.045	1	1	-0.0188915	0.0530506	0	0	1_to_1	identical gene model	0.999317	34	34	1	1	0									0	Orphanet_552	0.076259	0
iPS	ENSG00000112394	SLC16A10	ENSG00000112394	CHM13_G0048762	SLC16A10	SLC16A10	protein_coding	protein_coding	2.57375	3.005	2.53	3	1	1	-0.0200732	0.0530506	0.980258	0.980235	1_to_1	exon_length_diff		6;4;3;2;3;5	6;4;3;2;3;5	6	6	0	Variation								0	EFO_0005664	0.43556	0
iPS	ENSG00000112406	HECA	ENSG00000112406	CHM13_G0049173	HECA	HECA	protein_coding	protein_coding	15.3925	0.18	16.34	0.19	1	1	7.82984	5.5565e-08	0.0166659	0.997375	1_to_1	transcript_count_diff		4	4;4	1	2	0									0	EFO_0004526	0.11213	0
iPS	ENSG00000112414	ADGRG6	ENSG00000112414	CHM13_G0049205	ADGRG6	ADGRG6	protein_coding	protein_coding	0.47	0.565	0.47	0.565	0	0			0.999553	0.999553	1_to_1	identical gene model	0.999704	26;24;4;25;25;4;3;5;5;7;2;2;5;2	26;24;4;25;25;4;3;5;5;7;2;2;5;2	14	14	0				High Signal Region	1	Lethal congenital contracture syndrome 9	3	known_molec_cause	0	Orphanet_294965	0.70853	0
iPS	ENSG00000112419	PHACTR2	ENSG00000112419	CHM13_G0049227	PHACTR2	PHACTR2	protein_coding	protein_coding	10.5738	12.475	10.14	11.505	1	1	-0.0198612	0.0530506	0.729471	0.729483	1_to_1	exon_length_diff		12;13;12;13;12;4;4;4;5;2;3;4	12;13;12;13;12;4;4;4;5;2;3;4	12	12	0			High Signal Region						0	EFO_0005423	0.24773	0
iPS	ENSG00000112425	EPM2A	ENSG00000112425	CHM13_G0049249	EPM2A	EPM2A	protein_coding	protein_coding	1.65625	1.93375	1.5	1.72	1	1	-0.0197927	0.0530506	0.988136	0.988122	1_to_1	exon_length_diff		5;4;5;4;4;4;5;4;5;3;4;2;4;5;1;2;3;4;4;3;5;2;4;2;5;6;3;1	5;4;5;4;4;4;5;4;5;3;4;2;4;5;1;2;3;4;4;3;5;2;4;2;5;6;3;1	28	28	0				High Signal Region	1	Epilepsy, progressive myoclonic 2A (Lafora);Epilepsy, progressive myoclonic 2B (Lafora)	3;3	known_molec_cause;known_molec_cause	1	MONDO_0009697	0.82774	0
iPS	ENSG00000112462	OR12D3	ENSG00000112462	CHM13_G0047276	OR12D3	OR12D3	protein_coding	protein_coding					0	0					1_to_1	identical gene model	0.999572	1	1	1	1	0	Path Problem, Variation, GRC Housekeeping								0	MONDO_0005090	0.24813	0
iPS	ENSG00000112473	SLC39A7	ENSG00000112473	CHM13_G0047600	SLC39A7	SLC39A7	protein_coding	protein_coding	30.655	36.0075	28.77	34.24	1	1	-0.0203238	0.0530506	0.970955	0.970952	1_to_1	identical gene model		5;8;7;4	5;8;7;4	4	4	0	Path Problem, Variation, GRC Housekeeping				1	Agammaglobulinemia 9, autosomal recessive	3	known_molec_cause	0	Orphanet_183669	0.50834	0
iPS	ENSG00000112486	CCR6	ENSG00000112486	CHM13_G0049604	CCR6	CCR6	protein_coding	protein_coding					0	0			1	1	1_to_1	exon_length_diff		3;3;4;3;4	3;3;4;3;4	5	5	0									0	EFO_0000685	0.49641	0
iPS	ENSG00000112494	UNC93A	ENSG00000112494	CHM13_G0049614	UNC93A	UNC93A	protein_coding	protein_coding	0.36	0.42	0.19	0.215	1	1	-0.0201278	0.0530506	0.935491	0.935491	1_to_1	identical gene model	0.999948	4;8;3;7;3	4;8;3;7;3	5	5	0									0	EFO_0005653	0.42535	0
iPS	ENSG00000112499	SLC22A2	ENSG00000112499	CHM13_G0049516	SLC22A2	SLC22A2	protein_coding	protein_coding	0.298333	0.351667	0.275	0.345	1	1	-0.0315411	0.559416	0.667089	0.66612	1_to_1	exon_length_diff		6;11;3;10;8;2	6;11;3;10;8;2	6	6	0									0	EFO_0004518	0.70811	0
iPS	ENSG00000112511	PHF1	ENSG00000112511	CHM13_G0047626	PHF1	PHF1	protein_coding	protein_coding	10.9938	12.8313	10.83	12.59	1	1	-0.0201839	0.0530506	0.988176	0.988174	1_to_1	identical gene model		6;15;7;4;14;15;15;2;6;4;2	6;15;7;4;14;15;15;2;6;4;2	11	11	0	Path Problem, Variation, GRC Housekeeping								0	HP_0012317	0.15087	0
iPS	ENSG00000112514	CUTA	ENSG00000112514	CHM13_G0047627	CUTA	CUTA	protein_coding	protein_coding	51.31	60.3062	53.76	63.36	1	1	-0.0227979	0.0579533	0.993311	0.993295	1_to_1	identical gene model		6;5;6;4;6;6;5;7;6;4;5;2;6	6;5;6;4;6;6;5;7;6;4;5;2;6	13	13	0	Path Problem, Variation, GRC Housekeeping								0	EFO_0004587	0.15944	0
iPS	ENSG00000112530	PACRG	ENSG00000112530	CHM13_G0049539	PACRG	PACRG	protein_coding	protein_coding	0.77	0.96	0.77	0.96	0	0			0.992417	0.992417	1_to_1	identical gene model	0.999735	7;6;5;3;2;5;4;4;4;3;2	7;6;5;3;2;5;4;4;4;3;2	11	11	0				High Signal Region					0	Orphanet_2828	0.45123	0
iPS	ENSG00000112531	QKI	ENSG00000112531	CHM13_G0049550	QKI	QKI	protein_coding	protein_coding	5.01625	5.85125	4.615	5.7	1	1	-0.0176701	0.0531135	0.982878	0.983015	1_to_1	exon_length_diff		8;7;6;7;8;8;7;7;4;6;3;5;5;6;4;5;2	8;7;6;7;8;8;7;7;4;6;3;5;5;6;4;5;2	17	17	0									0	EFO_0000311	0.55653	1			yes
iPS	ENSG00000112539	C6orf118	ENSG00000112539	CHM13_G0049564	C6orf118	C6orf118	protein_coding	protein_coding	1.655	1.91125	1.68	1.94	1	1	-0.0204031	0.0530506	0.351481	0.351481	1_to_1	identical gene model		9;5;3	9;5;3	3	3	0	GRC Housekeeping			High Signal Region					0	HP_0001943	0.31439	0
iPS	ENSG00000112541	PDE10A	ENSG00000112541	CHM13_G0049565	PDE10A	PDE10A	protein_coding	protein_coding		0.11		0.11	0	0	-0.0201342	0.0530506	0.999093	0.999093	1_to_1	exon_length_diff		22;23;23;21;22;22;22;23;21;23;22;25;6;2;2;2;2;3;3;1;3;3;2;3;4;2	22;23;23;21;22;22;22;23;21;23;22;25;6;2;2;2;2;3;3;1;3;3;2;3;4;2	26	26	0	GRC Housekeeping			High Signal Region	1	Dyskinesia, limb and orofacial, infantile-onset;Striatal degeneration, autosomal dominant	3;3	known_molec_cause;known_molec_cause	0	MONDO_0014834	0.71885	0
iPS	ENSG00000112559	MDFI	ENSG00000112559	CHM13_G0047831	MDFI	MDFI	protein_coding	protein_coding	8.005	9.26125	8.325	9.65	1	1	-0.0163089	0.080045	0.989903	0.989933	1_to_1	identical gene model	0.999986	5;6;5;4;5;4;3;3;2	5;6;5;4;5;4;3;3;2	9	9	0	GRC Housekeeping								0	EFO_0004305	0.31735	0
iPS	ENSG00000112561	TFEB	ENSG00000112561	CHM13_G0047833	TFEB	TFEB	protein_coding	protein_coding	0.534286	0.635714	0.58	0.71	1	1	-0.0198477	0.0530506	0.984357	0.984374	1_to_1	identical gene model	0.999339	10;8;9;9;7;9;8;7;7;2;7;5;4;3;2	10;8;9;9;7;9;8;7;7;2;7;5;4;3;2	15	15	0	GRC Housekeeping								0	EFO_0008550;EFO_0001642;MONDO_0018531;EFO_0006318;EFO_1000417;EFO_0000389	0.36958	1			yes
iPS	ENSG00000112562	SMOC2	ENSG00000112562	CHM13_G0049641	SMOC2	SMOC2	protein_coding	protein_coding	1.38375	1.63	1.11	1.25	1	1	-0.0195513	0.0530506	0.980239	0.980246	1_to_1	exon_count_diff		13;13;5;4;3;4	13;13;4;4;3;4	6	6	0	Path Problem, GRC Housekeeping			High Signal Region	1	Dentin dysplasia, type I, with microdontia and misshapen teeth	3	known_molec_cause	0	MONDO_0007436	0.48794	0
iPS	ENSG00000112576	CCND3	ENSG00000112576	CHM13_G0047848	CCND3	CCND3	protein_coding	protein_coding	6.59875	7.69625	5.6	6.47	1	1	-0.0201041	0.0530506	0.989781	0.989082	1_to_1	exon_length_diff		5;5;5;5;5;4;4;4;3;3;3;3;3;2;3;2;3;3;3;3;2;1	5;5;5;5;5;4;4;4;3;3;3;3;3;2;3;2;3;3;3;3;2;1	22	22	0	GRC Housekeeping								0	EFO_0004526	0.569	1			yes
iPS	ENSG00000112578	BYSL	ENSG00000112578	CHM13_G0047847	BYSL	BYSL	protein_coding	protein_coding	9.9175	11.6037	10.125	11.78	1	1	-0.0197965	0.0530506	0.970334	0.970337	1_to_1	identical gene model		7;2;6;3;6	7;2;6;3;6	5	5	0	GRC Housekeeping								0	EFO_0004568	0.20028	0
iPS	ENSG00000112584	FAM120B	ENSG00000112584	CHM13_G0049681	FAM120B	FAM120B	protein_coding	protein_coding	3.9475	4.44875	3.695	4.24	1	1	0.0479643	0.0530506	0.945976	0.947824	1_to_1	exon_length_diff		11;11;11;9;2	11;11;11;9;2	5	5	1	GRC Housekeeping		High Signal Region	High Signal Region					0	EFO_0005091	0.21354	0
iPS	ENSG00000112592	TBP	ENSG00000112592	CHM13_G0049686	TBP	TBP	protein_coding	protein_coding	0.995	1.2	0.835	0.975	1	1	-0.0296223	0.133582	0.996916	0.996889	1_to_1	identical gene model	0.999148	5;7;9;8;8;3;8;3	5;7;9;8;8;3;8;3	8	8	0					1	Spinocerebellar ataxia 17;{Parkinson disease, susceptibility to}	3;3	known_molec_cause;known_molec_cause	0	EFO_0000764	0.57931	0
iPS	ENSG00000112599	GUCA1B	ENSG00000112599	CHM13_G0047857	GUCA1B	GUCA1B	protein_coding	protein_coding	5.61375	6.5075	5.435	6.31	1	1	-0.025263	0.0662797	0	0	1_to_1	identical gene model	0.999416	4	4	1	1	0	GRC Housekeeping				1	Retinitis pigmentosa 48	3	known_molec_cause	0	Orphanet_791	0.60804	0
iPS	ENSG00000112619	PRPH2	ENSG00000112619	CHM13_G0047863	PRPH2	PRPH2	protein_coding	protein_coding	4.52125	5.22	4.725	5.435	1	1	0.0132331	0.374474	0	0	1_to_1	exon_length_diff		3	3	1	1	0	GRC Housekeeping				1	Choroidal dystrophy, central areolar 2;Leber congenital amaurosis 18;Macular dystrophy, patterned, 1;Macular dystrophy, vitelliform, 3;Retinitis pigmentosa 7 and digenic form;Retinitis pigmentosa 7, digenic form;Retinitis punctata albescens	3;3;3;3;3;3;3	known_molec_cause;known_molec_cause;known_molec_cause;known_molec_cause;known_molec_cause;known_molec_cause;known_molec_cause	0	Orphanet_791	0.79873	0
iPS	ENSG00000112624	BICRAL	ENSG00000112624	CHM13_G0047866	BICRAL	BICRAL	protein_coding	protein_coding		0.2		0.2	0	0			1	0.999377	1_to_1	transcript_count_diff		15;13;12	15;12;13;12	3	4	0	GRC Housekeeping								0	EFO_0004329	0.24151	0
iPS	ENSG00000112640	PPP2R5D	ENSG00000112640	CHM13_G0047877	PPP2R5D	PPP2R5D	protein_coding	protein_coding	1.92375	2.23625	1.58	1.935	1	1	0.0112683	0.689042	0.998622	0.998644	1_to_1	exon_length_diff		16;16;16;16;14;13;10;4;5;5	16;16;16;16;14;13;10;4;5;5	10	10	0	GRC Housekeeping				1	Intellectual developmental disorder, autosomal dominant 35	3	known_molec_cause	0	EFO_0003847	0.68416	0
iPS	ENSG00000112651	MRPL2	ENSG00000112651	CHM13_G0047886	MRPL2	MRPL2	protein_coding	protein_coding	38.7263	44.2987	39.2	43.775	1	1	0.00305857	0.808075	0.970353	0.969619	1_to_1	exon_count_diff		7;6;2;3;5;4;5;2;2	7;6;2;3;5;4;4;2;2	9	9	0	GRC Housekeeping								0	EFO_0004343	0.062301	0
iPS	ENSG00000112655	PTK7	ENSG00000112655	CHM13_G0047888	PTK7	MSTRG.4856	protein_coding	protein_coding	10.1638	11.9062	7.54	9.005	1	1	-0.0616982	0.0530506	0.997583	0.997748	1_to_1	transcript_count_diff		2;20;19;7;19;19;17;19;19;20;5;2;8;5;2;4;4;4;5;5	19;2;20;19;7;19;19;17;19;19;20;5;2;8;5;2;4;4;4;5;5	20	21	0	GRC Housekeeping								0	EFO_0007788	0.24857	0
iPS	ENSG00000112658	SRF	ENSG00000112658	CHM13_G0047889	SRF	SRF	protein_coding	protein_coding	115.993	7.74625	113.35	6.9	1	1	4.29765	2.22936e-05	0	0.981325	1_to_1	transcript_count_diff		7	7;7;7	1	3	0	GRC Housekeeping								0	DOID_7551	0.096311	0
iPS	ENSG00000112659	CUL9	ENSG00000112659	CHM13_G0047890	CUL9	CUL9	protein_coding	protein_coding	4.24875	4.715	2.605	3.045	1	1	-0.0198364	0.133584	0.977801	0.977637	1_to_1	exon_count_diff		5;40;41;41;2;2;3;4;5;3;4;4;4;13;2;2;3;3	5;39;41;41;2;2;2;4;5;3;4;4;4;13;2;2;3;3	18	18	0	GRC Housekeeping								0	EFO_0004698	0.17135	0
iPS	ENSG00000112667	DNPH1	ENSG00000112667	CHM13_G0047892	DNPH1	DNPH1	protein_coding	protein_coding	32.5938	36.2212	33.565	34.82	1	1	0.043333	0.203272	0.946509	0.947435	1_to_1	identical gene model	0.997906	4;4;3;2	4;4;3;2	4	4	0	GRC Housekeeping								0	EFO_0008579	0.16839	0
iPS	ENSG00000112679	DUSP22	ENSG00000112679	CHM13_G0046636	DUSP22	DUSP22	protein_coding	protein_coding	3.12625	0.672857	2.38	0.6	1	1			0.992361	0.998534	1_to_1	identical gene model	0.999915	6;8;6;4;4;7;6;5;3;5;7;3;3;4;4;5	6;8;6;4;4;7;6;5;3;5;7;3;3;4;4;5	16	16	0			High Signal Region	High Signal Region					0	EFO_0007991	0.2788	0
iPS	ENSG00000112685	EXOC2	ENSG00000112685	CHM13_G0046639	EXOC2	MSTRG.4747	protein_coding	protein_coding	79.0662	6.265	79.085	6.22	1	1	6.46246	1.35952e-06	0.0544765	0.997076	1_to_1	transcript_count_diff		28;6;3	29;29;29;28;6;3	3	6	0					1	Neurodevelopmental disorder with dysmorphic facies and cerebellar hypoplasia	3	known_molec_cause	0	EFO_0004842	0.33367	0
iPS	ENSG00000112695	COX7A2	ENSG00000112695	CHM13_G0048304	COX7A2	COX7A2	protein_coding	protein_coding	47.96	58.7863	50.245	56.525	1	1	-0.160851	0.0640894	0.994637	0.993913	1_to_1	exon_length_diff		5;4;4;4;3;3;4;2	5;4;4;4;3;3;4;2	8	8	0	GRC Housekeeping								0	EFO_0004747	0.076485	0
iPS	ENSG00000112697	TMEM30A	ENSG00000112697	CHM13_G0048305	TMEM30A	TMEM30A	protein_coding	protein_coding	0.744286	0.861429	0.21	0.24	1	1	-0.0198316	0.0530506	0.999711	0.999712	1_to_1	identical gene model	0.999832	7;5;8;7;7;7;6;6;5	7;5;8;7;7;7;6;6;5	9	9	0	GRC Housekeeping								0	EFO_0004840	0.093998	0
iPS	ENSG00000112699	GMDS	ENSG00000112699	CHM13_G0046663	GMDS	GMDS	protein_coding	protein_coding	10.2425	11.9437	9.95	12.3	1	1	-0.0200385	0.0530506	0.981825	0.98187	1_to_1	identical gene model	0.999516	11;3;3;3;11;6;2;6;4;2	11;3;3;3;11;6;2;6;4;2	10	10	0				High Signal Region					0	EFO_0004339	0.47566	0
iPS	ENSG00000112701	SENP6	ENSG00000112701	CHM13_G0048318	SENP6	SENP6	protein_coding	protein_coding	33.98	32.0412	34.4	32.605	1	1	0.106972	0.0530506	0.951864	0.971135	1_to_1	transcript_count_diff		23;24;15;6;9;2;13;4;3;14;2;3	23;22;23;24;15;6;9;2;13;4;3;14;2;3	12	14	0	GRC Housekeeping			High Signal Region					0	EFO_0004980	0.27478	0
iPS	ENSG00000112706	IMPG1	ENSG00000112706	CHM13_G0048326	IMPG1	IMPG1	protein_coding	protein_coding	0.69	0.85	0.69	0.85	0	0			0.983193	0.983193	1_to_1	identical gene model	0.99905	17;16;4;6	17;16;4;6	4	4	0	GRC Housekeeping				1	Macular dystrophy, vitelliform, 4;Retinitis pigmentosa 91	3;3	known_molec_cause;known_molec_cause	0	Orphanet_99000	0.63344	0
iPS	ENSG00000112715	VEGFA	ENSG00000112715	CHM13_G0047923	VEGFA	VEGFA	protein_coding	protein_coding	7.84	8.8475	6.25	7.555	1	1	0.0616127	0.0712567	0.967571	0.965416	1_to_1	exon_length_diff		4;7;5;8;6;8;7;8;7;6;7;8;5;8;7;5;3;8;7;7;7;3;4;3;4	4;7;5;8;6;8;7;8;7;6;7;8;5;8;7;5;3;8;7;7;7;3;4;3;4	25	25	0	GRC Housekeeping				1	{Microvascular complications of diabetes 1}	3	known_molec_cause	0	EFO_0001365	0.6998	0
iPS	ENSG00000112739	PRPF4B	ENSG00000112739	CHM13_G0046719	PRPF4B	PRPF4B	protein_coding	protein_coding	19.0813	22.3888	19.52	22.955	1	1	-0.0216914	0.0530506	0.971279	0.971254	1_to_1	identical gene model	0.999789	16;15;19;3;17;4;7;2;4	16;15;19;3;17;4;7;2;4	9	9	0					1	Retinitis pigmentosa 70	3	known_molec_cause	0	EFO_0007660	0.23604	0
iPS	ENSG00000112742	TTK	ENSG00000112742	CHM13_G0048370	TTK	TTK	protein_coding	protein_coding	6.02625	7.02	5.685	6.84	1	1	-0.0198277	0.0530506	0.995267	0.995266	1_to_1	identical gene model		22;22;22;5;4;4;4;3;5;5;3	22;22;22;5;4;4;4;3;5;5;3	11	11	0									0	EFO_0008375	0.27532	0
iPS	ENSG00000112759	SLC29A1	ENSG00000112759	CHM13_G0047938	SLC29A1	SLC29A1	protein_coding	protein_coding	25.2538	28.325	23.38	24.395	1	1	0.00763609	0.367976	0.997878	0.997919	1_to_1	identical gene model		14;13;13;6;14;4;8;13;10;5;8;13;6;14;4;6;6;6;5;5;12;8;3	14;13;13;6;14;4;8;13;10;5;8;13;6;14;4;6;6;6;5;5;12;8;3	23	23	0	GRC Housekeeping								0	EFO_0000712	0.55375	0
iPS	ENSG00000112761	CCN6	ENSG00000112761	CHM13_G0048779	CCN6	CCN6	protein_coding	protein_coding					0	0			1	1	1_to_1	identical gene model		6;7;6;5;3;2;6;6;5;5;5	6;7;6;5;3;2;6;6;5;5;5	11	11	0	Clone Problem				1	Progressive pseudorheumatoid dysplasia	3	known_molec_cause	0	Orphanet_1159	0.75039	0
iPS	ENSG00000112763	BTN2A1	ENSG00000112763	CHM13_G0047120	BTN2A1	BTN2A1	protein_coding	protein_coding	1.60125	1.8725	1.49	1.755	1	1	-0.0196496	0.0530506	0.988295	0.988305	1_to_1	identical gene model	0.999158	7;9;3;8;8;8;4	7;9;3;8;8;8;4	7	7	0									0	EFO_0008354	0.14698	0
iPS	ENSG00000112769	LAMA4	ENSG00000112769	CHM13_G0048782	LAMA4	LAMA4	protein_coding	protein_coding	0.5	0.508333	0.44	0.47	1	1	-0.0200844	0.0530506	0.992341	0.992341	1_to_1	exon_length_diff		39;39;39;23;11;38;3;3;2;8;3;5;5;8;2;5;4;4;4;3;3;2;2;2	39;39;39;23;11;38;3;3;2;8;3;5;5;8;2;5;4;4;4;3;3;2;2;2	24	24	0	Clone Problem				1	Cardiomyopathy, dilated, 1JJ	3	known_molec_cause	0	Orphanet_154	0.46737	0
iPS	ENSG00000112773	TENT5A	ENSG00000112773	CHM13_G0048383	TENT5A	TENT5A	protein_coding	protein_coding	0.22	0.2	0.22	0.14	0	1	-0.0199369	0.0530506	0.997107	0.99709	1_to_1	exon_length_diff		3;3;3;3;2	3;3;3;3;2	5	5	0				High Signal Region	1	Osteogenesis imperfecta, type XVIII	3	known_molec_cause	0	Orphanet_666	0.58466	0
iPS	ENSG00000112782	CLIC5	ENSG00000112782	CHM13_G0047962	CLIC5	CLIC5	protein_coding	protein_coding					0	0			0.96375	0.96375	1_to_1	exon_length_diff		6;7;9;5;7;6;6;5;5;5;6;5;3;2	6;7;9;5;7;6;6;5;5;5;6;5;3;2	14	14	0	GRC Housekeeping				1	?Deafness, autosomal recessive 103	3	known_molec_cause	0	MONDO_0019588	0.49389	0
iPS	ENSG00000112787	FBRSL1	ENSG00000112787	CHM13_G0014160	FBRSL1	FBRSL1	protein_coding	protein_coding	38.8312	45.7025	34.36	41.91	1	1	-0.0196784	0.0649764	0.830599	0.831568	1_to_1	exon_length_diff		17;20;4;3;3;3;9;4	17;20;4;3;3;3;9;4	8	8	0	Clone Problem								0	EFO_0004509	0.38256	0
iPS	ENSG00000112796	ENPP5	ENSG00000112796	CHM13_G0047966	ENPP5	ENPP5	protein_coding	protein_coding	7.5175	8.7875	7.7	9.11	1	1	-0.0196414	0.0530506	0.844184	0.844184	1_to_1	identical gene model		5;4;2	5;4;2	3	3	0	GRC Housekeeping								0	EFO_0007984	0.24399	0
iPS	ENSG00000112799	LY86	ENSG00000112799	CHM13_G0046767	LY86	LY86	protein_coding	protein_coding					0	0					1_to_1	identical gene model	0.999708	6;5	6;5	2	2	0									0	EFO_0004531	0.39753	0
iPS	ENSG00000112812	PRSS16	ENSG00000112812	CHM13_G0047150	PRSS16	PRSS16	protein_coding	protein_coding	2.01125	2.3575	2.085	2.445	1	1	-0.012095	0.127444	0.990768	0.990814	1_to_1	identical gene model	0.999485	12;6;7;4;5;6;6;5;3;5;5;2;4;5;4;3;3;5;4;3	12;6;7;4;5;6;6;5;3;5;5;2;4;5;4;3;3;5;4;3	20	20	0									0	EFO_0007788	0.29423	0
iPS	ENSG00000112818	MEP1A	ENSG00000112818	CHM13_G0047978	MEP1A	MEP1A	protein_coding	protein_coding					0	0			1	1	1_to_1	exon_length_diff		14;13	14;13	2	2	0	GRC Housekeeping								0	EFO_1001288	0.34416	0
iPS	ENSG00000112837	TBX18	ENSG00000112837	CHM13_G0048418	TBX18	TBX18	protein_coding	protein_coding	0.23	0.26	0.23	0.26	0	0	-0.0200877	0.0530506	0.138889	0.138889	1_to_1	exon_length_diff		2;9;8;1;7;6;3	2;9;8;1;7;6;3	7	7	0					1	Congenital anomalies of kidney and urinary tract 2	3	known_molec_cause	0	Orphanet_2190	0.74899	0
iPS	ENSG00000112851	ERBIN	ENSG00000112851	CHM13_G0044575	ERBIN	ERBIN	protein_coding	protein_coding	1.31625	1.5175	1.09	1.285	1	1	-0.020921	0.0530506	0.995505	0.995104	1_to_1	exon_length_diff		26;25;2;19;24;24;25;26;23;2;2;3;4;3;2;3;2	26;25;2;19;24;24;25;26;23;2;2;3;4;3;2;3;2	17	17	0				High Signal Region					0	EFO_0000311	0.59666	0
iPS	ENSG00000112852	PCDHB2	ENSG00000112852	CHM13_G0045805	PCDHB2	PCDHB2	protein_coding	protein_coding	4.5275	5.3525	4.27	4.925	1	1	-0.0199424	0.0530506	0.914245	0.914349	1_to_1	identical gene model		2;1;2;2;2	2;1;2;2;2	5	5	0	Path Problem, Variation								0	EFO_1002008	0.033227	0
iPS	ENSG00000112855	HARS2	ENSG00000112855	CHM13_G0045773	HARS2	HARS2	protein_coding	protein_coding	5.9525	6.96	5.645	6.625	1	1	-0.0201415	0.0530506	0.996735	0.996735	1_to_1	identical gene model		12;6;14;11;12;15;13;10;14;14;14;6;14;3;2;3;12;8;13;6	12;6;14;11;12;15;13;10;14;14;14;6;14;3;2;3;12;8;13;6	20	20	0					1	Perrault syndrome 2	3	known_molec_cause	0	MONDO_0017312	0.6842	0
iPS	ENSG00000112874	NUDT12	ENSG00000112874	CHM13_G0045176	NUDT12	NUDT12	protein_coding	protein_coding	29.7862	34.9412	28.565	33.705	1	1	-0.0223144	0.0530506	0.610755	0.609961	1_to_1	identical gene model	0.999873	7;7;2;2	7;7;2;2	4	4	0									0	EFO_0007814	0.24219	0
iPS	ENSG00000112877	CEP72	ENSG00000112877	CHM13_G0043665	CEP72	CEP72	protein_coding	protein_coding	32.5463	30.4587	30.42	28.785	1	1	0.296464	0.00367617	0.275043	0.321048	1_to_1	exon_length_diff		12;3;3	12;3;3	3	3	0	GRC Housekeeping		High Signal Region						0	EFO_0000729	0.36062	0
iPS	ENSG00000112893	MAN2A1	ENSG00000112893	CHM13_G0045218	MAN2A1	MAN2A1	protein_coding	protein_coding	99.4025	117.069	97.99	113.21	1	1	-0.0208735	0.0530506	0.225312	0.2251	1_to_1	exon_length_diff		22;3;4;3;2;2	22;3;4;3;2;2	6	6	0									0	EFO_0004784	0.40701	0
iPS	ENSG00000112902	SEMA5A	ENSG00000112902	CHM13_G0043827	SEMA5A	SEMA5A	protein_coding	protein_coding	4.82375	4.31875	4.785	4.34	1	1	0.351937	0.0324021	0.442682	0.774353	1_to_1	transcript_count_diff		23;25;8;5;5	23;22;21;24;22;25;8;5;5	5	9	0									0	EFO_0001645	0.41783	0
iPS	ENSG00000112936	C7	ENSG00000112936	CHM13_G0044269	C7	C7	protein_coding	protein_coding	1.26333	1.52667	1.18	1.42	1	1	0.0714638	0.469229	0.26	0.26	1_to_1	exon_count_diff		18;4;2;2;2;4;3	18;4;2;2;2;3;3	7	7	0					1	C7 deficiency	3	known_molec_cause	0	MONDO_0015700	0.73084	0
iPS	ENSG00000112941	TENT4A	ENSG00000112941	CHM13_G0043772	TENT4A	TENT4A	protein_coding	protein_coding	27.8888	4.23625	27.19	3.1	1	1	6.02022	2.07515e-09	0.522094	0.995876	1_to_1	transcript_count_diff		13;2;13;3;7;2;2	13;14;2;13;3;7;2;2	7	8	0	Variation								0	EFO_0000311	0.54216	0
iPS	ENSG00000112964	GHR	ENSG00000112964	CHM13_G0044286	GHR	GHR	protein_coding	protein_coding					0	0			0.996747	0.998077	1_to_1	exon_count_diff		10;11;10;6;4;10;10;10;10;8;8;8;3	9;10;9;5;4;9;9;9;9;7;8;7;3	13	13	0				High Signal Region	1	Growth hormone insensitivity, partial;Increased responsiveness to growth hormone;Laron dwarfism;{Hypercholesterolemia, familial, modifier of}	3;3;3;3	known_molec_cause;known_molec_cause;known_molec_cause;known_molec_cause	1	MONDO_0009877	0.81075	0
iPS	ENSG00000112972	HMGCS1	ENSG00000112972	CHM13_G0044314	HMGCS1	HMGCS1	protein_coding	protein_coding	34.935	40.9138	33.13	40.04	1	1	-0.016694	0.0815219	0.993906	0.993923	1_to_1	identical gene model	0.999809	11;10;2;2;2;3;2	11;10;2;2;2;3;2	7	7	0									0	EFO_0004875	0.34563	0
iPS	ENSG00000112977	DAP	ENSG00000112977	CHM13_G0043878	DAP	DAP	protein_coding	protein_coding	88.7125	103.104	87.965	102.95	1	1	-0.0195876	0.0530506	0.460016	0.460657	1_to_1	identical gene model	0.996267	4;3;4;3;3;2	4;3;4;3;3;2	6	6	0									0	EFO_0004339	0.3915	0
iPS	ENSG00000112981	NME5	ENSG00000112981	CHM13_G0045673	NME5	NME5	protein_coding	protein_coding	1.51625	1.795	1.515	1.795	1	1	-0.0208242	0.0530506	0.653015	0.653015	1_to_1	identical gene model		6;3;2;3;2;2	6;3;2;3;2;2	6	6	0									0	EFO_0004339	0.21423	0
iPS	ENSG00000112983	BRD8	ENSG00000112983	CHM13_G0045676	BRD8	BRD8	protein_coding	protein_coding	30.1725	35.5412	28.63	32.39	1	1	-0.0203206	0.0530506	0.993645	0.993647	1_to_1	identical gene model	0.99992	27;6;22;21;20;19;21;4;20;20;3;3;6;9;5;2;3;6;4;9;8;8;8;6;5;2	27;6;22;21;20;19;21;4;20;20;3;3;6;9;5;2;3;6;4;9;8;8;8;6;5;2	26	26	0									0	EFO_0000304	0.2242	0
iPS	ENSG00000112984	KIF20A	ENSG00000112984	CHM13_G0045677	KIF20A	KIF20A	protein_coding	protein_coding	5.69375	6.75375	3.86	4.57	1	1	-0.02198	0.0611489	0.994144	0.994123	1_to_1	identical gene model	0.999664	5;19;20;3;4;6;5	5;19;20;3;4;6;5	7	7	0					1	?Cardiomyopathy, familial restrictive, 6	3	known_molec_cause	0	MONDO_0019150;Orphanet_75249	0.36958	0
iPS	ENSG00000112992	NNT	ENSG00000112992	CHM13_G0044328	NNT	NNT	protein_coding	protein_coding	1.54	1.84286	0.98	1.21	1	1	-0.0192882	0.0530506	0.99941	0.999409	1_to_1	identical gene model		4;5;22;22;22;23;11;20;22;22;23;14;21;22;22;22;22;22;22;2;7;2;2;3	4;5;22;22;22;23;11;20;22;22;23;14;21;22;22;22;22;22;22;2;7;2;2;3	24	24	0				High Signal Region	1	Glucocorticoid deficiency 4, with or without mineralocorticoid deficiency	3	known_molec_cause	0	Orphanet_361	0.73962	0
iPS	ENSG00000112996	MRPS30	ENSG00000112996	CHM13_G0044339	MRPS30	MSTRG.4477	protein_coding	protein_coding	116.596	1.27429	117.745	0.93	1	1	8.46356	1.18437e-08	0.527357	0.999326	1_to_1	transcript_count_diff		5;5;2;2	6;6;5;5;2;2	4	6	0									0	EFO_0000305	0.3484	0
iPS	ENSG00000113013	HSPA9	ENSG00000113013	CHM13_G0045690	HSPA9	HSPA9	protein_coding	protein_coding	33.0063	38.8787	32.135	37.085	1	1	-0.0180446	0.0705106	0.995768	0.995712	1_to_1	exon_count_diff		17;16;3;4;5;13;1;5;2;8;5;4;5;4;4	17;16;3;4;5;13;1;6;2;8;5;4;5;4;4	15	15	0					1	Anemia, sideroblastic, 4;Even-plus syndrome	3;3	known_molec_cause;known_molec_cause	0	MONDO_0014801	0.64891	0
iPS	ENSG00000113048	MRPS27	ENSG00000113048	CHM13_G0044686	MRPS27	MRPS27	protein_coding	protein_coding	5.18125	6.045	3.82	4.535	1	1	-0.0200802	0.0530506	0.996978	0.996978	1_to_1	identical gene model		11;11;4;2;12;10;2;7;6;8;4;6;5;4;5;4	11;11;4;2;12;10;2;7;6;8;4;6;5;4;5;4	16	16	0									0	EFO_0006335	0.2354	0
iPS	ENSG00000113068	PFDN1	ENSG00000113068	CHM13_G0045746	PFDN1	PFDN1	protein_coding	protein_coding	36.715	42.9363	36.79	42.855	1	1	-0.0199458	0.0530506	0.976238	0.976192	1_to_1	identical gene model	0.99969	4;2;3;2;5;3;3	4;2;3;2;5;3;3	7	7	0									0	MONDO_0011962	0.23099	0
iPS	ENSG00000113070	HBEGF	ENSG00000113070	CHM13_G0045747	HBEGF	HBEGF	protein_coding	protein_coding	4.7225	5.53625	4.605	5.24	1	1	-0.0192464	0.118055	0.419085	0.41742	1_to_1	identical gene model	0.999977	6;2;2	6;2;2	3	3	0					0	{Diphtheria, susceptibility to}	1	association	0	EFO_0000311	0.58352	0
iPS	ENSG00000113073	SLC4A9	ENSG00000113073	CHM13_G0045749	SLC4A9	SLC4A9	protein_coding	protein_coding	0.615	0.725	0.615	0.725	0	0	0.179295	0.432672	0.819416	0.837273	1_to_1	identical gene model	0.999597	22;22;21;22;3;4	22;22;21;22;3;4	6	6	0									0	EFO_0000389	0.1095	0
iPS	ENSG00000113083	LOX	ENSG00000113083	CHM13_G0045376	LOX	LOX	protein_coding	protein_coding	1.58125	1.8525	1.4	1.61	1	1	-0.0200349	0.0530506	0.67387	0.67387	1_to_1	identical gene model		7;6;6;6;7;5	7;6;6;6;7;5	6	6	0					1	Aortic aneurysm, familial thoracic 10	3	known_molec_cause	0	Orphanet_91387	0.79862	0
iPS	ENSG00000113088	GZMK	ENSG00000113088	CHM13_G0044413	GZMK	GZMK	protein_coding	protein_coding					0	0					1_to_1	identical gene model	0.999926	5;2	5;2	2	2	0									0	EFO_0010912	0.21415	0
iPS	ENSG00000113100	CDH9	ENSG00000113100	CHM13_G0044060	CDH9	CDH9	protein_coding	protein_coding	0.355	0.4175	0.24	0.275	1	1	-0.0203147	0.0530506	0.93657	0.93657	1_to_1	identical gene model		12;5;6;3;4	12;5;6;3;4	5	5	0									0	EFO_0004784	0.46712	0
iPS	ENSG00000113108	APBB3	ENSG00000113108	CHM13_G0045757	APBB3	APBB3	protein_coding	protein_coding	5.75625	6.665	4.255	4.94	1	1	-0.0194987	0.0530506	0.987928	0.987981	1_to_1	identical gene model	0.999333	8;12;13;10;13;12;13;13;9;12;10;5;10;3;2;6;6;4;3;2;2	8;12;13;10;13;12;13;13;9;12;10;5;10;3;2;6;6;4;3;2;2	21	21	0									0	EFO_0005674	0.10447	0
iPS	ENSG00000113119	TMCO6	ENSG00000113119	CHM13_G0045767	TMCO6	TMCO6	protein_coding	protein_coding	14.4025	16.9013	16.125	18.815	1	1	-0.0203844	0.079202	0.974857	0.974797	1_to_1	identical gene model	0.999412	4;4;12;3;3;5;5;4;4;12;10;7;6;2	4;4;12;3;3;5;5;4;4;12;10;7;6;2	14	14	0									0	EFO_0007937	0.095813	0
iPS	ENSG00000113140	SPARC	ENSG00000113140	CHM13_G0046068	SPARC	SPARC	protein_coding	protein_coding	73.1425	85.3962	73.905	84.265	1	1	-0.0177967	0.0837968	0.935394	0.935477	1_to_1	identical gene model	0.999997	10;4;5;2;6;3;5;4;5	10;4;5;2;6;3;5;4;5	9	9	0					1	Osteogenesis imperfecta, type XVII	3	known_molec_cause	0	Orphanet_666	0.70869	0
iPS	ENSG00000113141	IK	ENSG00000113141	CHM13_G0045768	IK	IK	protein_coding	protein_coding	123.33	144.09	124.68	141.09	1	1	-0.0192865	0.0530506	0.839999	0.840222	1_to_1	exon_length_diff		5;20;6;5;9;6;8;2;10;5;3	5;20;6;5;9;6;8;2;10;5;3	11	11	0									0	MONDO_0100133	0.47821	0
iPS	ENSG00000113161	HMGCR	ENSG00000113161	CHM13_G0044755	HMGCR	HMGCR	protein_coding	protein_coding	72.6875	84.8713	66.805	78.91	1	1	-0.0196837	0.0530506	0.902137	0.902138	1_to_1	identical gene model		20;20;19;3;4;2;4;2;2;4;3;3;2	20;20;19;3;4;2;4;2;2;4;3;3;2	13	13	0					1	[Low density lipoprotein cholesterol level QTL 3];[Statins, attenuated cholesterol lowering by]	3;3	known_molec_cause;known_molec_cause	0	HP_0003124	0.69153	0
iPS	ENSG00000113163	CERT1	ENSG00000113163	CHM13_G0044756	CERT1	CERT1	protein_coding	protein_coding	3.15875	3.69875	2.7	3.25	1	1	-0.0174018	0.0916406	0.98944	0.989458	1_to_1	identical gene model		13;16;2;18;17;8;18;17;16;16;17;19;16;17;17;5;17;19;12;15;16;5;14;15;5;8;4;5;2	13;16;2;18;17;8;18;17;16;16;17;19;16;17;17;5;17;19;12;15;16;5;14;15;5;8;4;5;2	29	29	0					1	Intellectual developmental disorder, autosomal dominant 34	3	known_molec_cause	0	Orphanet_178469	0.46197	0
iPS	ENSG00000113194	FAF2	ENSG00000113194	CHM13_G0046430	FAF2	FAF2	protein_coding	protein_coding	64.48	75.8012	64.125	73.22	1	1	-0.0200292	0.0530506	0.0924087	0.0924029	1_to_1	identical gene model	0.999996	3;11;3;5;4;3	3;11;3;5;4;3	6	6	0									0	EFO_0010750	0.22562	0
iPS	ENSG00000113196	HAND1	ENSG00000113196	CHM13_G0046098	HAND1	HAND1	protein_coding	protein_coding	0.313333	0.366667	0.3	0.37	1	1	-0.0202213	0.0530506	0	0	1_to_1	identical gene model	0.999606	2	2	1	1	0									0	EFO_0004327	0.39952	0
iPS	ENSG00000113205	PCDHB3	ENSG00000113205	CHM13_G0045807	PCDHB3	PCDHB3	protein_coding	protein_coding	3.33125	3.93125	2.69	3.26	1	1	-0.0201863	0.0530506	0.444027	0.444027	1_to_1	identical gene model	0.999911	1;2	1;2	2	2	0	Path Problem, Variation								0	EFO_0001071	0.017208	0
iPS	ENSG00000113209	PCDHB5	ENSG00000113209	CHM13_G0045810	PCDHB5	PCDHB5	protein_coding	protein_coding	29.5038	34.625	28.19	31.545	1	1	-0.0187053	0.0530506	0.2743	0.273851	1_to_1	identical gene model		1;2	1;2	2	2	0	Path Problem, Variation								0	EFO_0004308	0.094127	0
iPS	ENSG00000113211	PCDHB6	ENSG00000113211	CHM13_G0045812	PCDHB6	PCDHB6	protein_coding	protein_coding	0.395714	0.454286	0.42	0.47	1	1	-0.0207341	0.0530506	0.83674	0.837585	1_to_1	identical gene model	0.999661	1;2	1;2	2	2	0	Path Problem, Variation								0	EFO_0004339	0.094667	0
iPS	ENSG00000113212	PCDHB7	ENSG00000113212	CHM13_G0045815	PCDHB7	PCDHB7	protein_coding	protein_coding	0.57625	0.68375	0.475	0.505	1	1	-0.0058167	0.868891	0.0125	0.0227273	1_to_1	identical gene model	0.999786	1	1	1	1	0	Path Problem, Variation								0	EFO_0004339	0.07412	0
iPS	ENSG00000113231	PDE8B	ENSG00000113231	CHM13_G0044803	PDE8B	PDE8B	protein_coding	protein_coding	0.246	0.284	0.26	0.31	1	1	-0.021226	0.0530506	0.982256	0.982256	1_to_1	exon_length_diff		6;22;21;19;21;21;6;7;9	6;22;21;19;21;21;6;7;9	9	9	0					1	Pigmented nodular adrenocortical disease, primary, 3;Striatal degeneration, autosomal dominant	3;3	known_molec_cause;known_molec_cause	0	Orphanet_228169	0.61714	0
iPS	ENSG00000113240	CLK4	ENSG00000113240	CHM13_G0046501	CLK4	CLK4	protein_coding	protein_coding	1.2775	1.50625	1.09	1.265	1	1	-0.0197898	0.0530506	0.99103	0.99103	1_to_1	exon_length_diff		13;13;11;13;6;15;12;11;3;4;3;3;4;2;2	13;13;11;13;6;15;12;11;3;4;3;3;4;2;2	15	15	0									0	EFO_0001663	0.041777	0
iPS	ENSG00000113248	PCDHB15	ENSG00000113248	CHM13_G0045831	PCDHB15	PCDHB15	protein_coding	protein_coding	12.0675	14.3938	11.395	13.655	1	1	-0.0342681	0.0530506	0.180764	0.189776	1_to_1	identical gene model	0.999849	1;2	1;2	2	2	0	Path Problem, Variation								0	EFO_0004339	0.040805	0
iPS	ENSG00000113249	HAVCR1	ENSG00000113249	CHM13_G0046129	HAVCR1	HAVCR1	protein_coding	protein_coding					0	0					1_to_1	exon_length_diff		8;9;8;7;5;4	8;9;8;7;5;4	6	6	0									0	EFO_0004611	0.43867	0
iPS	ENSG00000113262	GRM6	ENSG00000113262	CHM13_G0046519	GRM6	GRM6	protein_coding	protein_coding	0.35	0.41	0.33	0.36	1	1	0.000427764	0.983155	0.948084	0.9503	1_to_1	identical gene model	0.997753	2;10;11;12;2;2	2;10;11;12;2;2	6	6	0					1	Night blindness, congenital stationary (complete), 1B, autosomal recessive	3	known_molec_cause	0	Orphanet_215	0.78148	0
iPS	ENSG00000113263	ITK	ENSG00000113263	CHM13_G0046133	ITK	ITK	protein_coding	protein_coding	0.28	0.34	0.28	0.34	0	0			0.833333	0.833333	1_to_1	exon_length_diff		7;2;17;3;16;5;5;3;6;2	7;2;17;3;16;5;5;3;6;2	10	10	0					1	Lymphoproliferative syndrome 1	3	known_molec_cause	0	MONDO_0013081	0.69761	1			yes
iPS	ENSG00000113269	RNF130	ENSG00000113269	CHM13_G0046554	RNF130	RNF130	protein_coding	protein_coding	34.3075	39.7687	35.65	41.135	1	1	-0.0176231	0.0665442	0.981393	0.981433	1_to_1	exon_length_diff		8;9;8;2;9;2;4;2	8;9;8;2;9;2;4;2	8	8	0									0	EFO_0006335	0.36194	0
iPS	ENSG00000113272	THG1L	ENSG00000113272	CHM13_G0046152	THG1L	THG1L	protein_coding	protein_coding	14.9913	17.4937	14.46	17.38	1	1	-0.0189231	0.0530506	0.65805	0.658269	1_to_1	identical gene model	0.998593	6;6;3	6;6;3	3	3	0	Unknown				1	Spinocerebellar ataxia, autosomal recessive 28	3	known_molec_cause	0	MONDO_0032923	0.46086	0
iPS	ENSG00000113273	ARSB	ENSG00000113273	CHM13_G0044825	ARSB	ARSB	protein_coding	protein_coding	9.35125	11.0575	9.565	10.875	1	1	-0.0232601	0.057905	0.470332	0.46979	1_to_1	identical gene model	0.9995	8;3;8;5;3;2	8;3;8;5;3;2	6	6	0			High Signal Region	High Signal Region	1	Mucopolysaccharidosis type VI (Maroteaux-Lamy)	3	known_molec_cause	1	Orphanet_583	0.85863	0
iPS	ENSG00000113282	CLINT1	ENSG00000113282	CHM13_G0046155	CLINT1	CLINT1	protein_coding	protein_coding	7.67625	9.145	6.82	7.865	1	1	-0.0203891	0.0530506	0.994625	0.994625	1_to_1	identical gene model		12;12;2;12;4;12;3;4;4;3	12;12;2;12;4;12;3;4;4;3	10	10	0	Unknown								0	EFO_0007984	0.32104	0
iPS	ENSG00000113296	THBS4	ENSG00000113296	CHM13_G0044848	THBS4	THBS4	protein_coding	protein_coding	4.2425	4.92375	3.565	4.31	1	1	-0.0196776	0.0530506	0.988962	0.988964	1_to_1	identical gene model	0.999986	5;4;22;22;5;5;3	5;4;22;22;5;5;3	7	7	0									0	EFO_0004731	0.58666	0
iPS	ENSG00000113300	CNOT6	ENSG00000113300	CHM13_G0046570	CNOT6	CNOT6	protein_coding	protein_coding	2.89625	3.41375	2.265	2.525	1	1	-0.0195853	0.0530506	0.99631	0.996342	1_to_1	exon_count_diff		12;2;14;2;13;4;6	12;2;13;2;13;4;6	7	7	0									0	EFO_0000304	0.26496	0
iPS	ENSG00000113302	IL12B	ENSG00000113302	CHM13_G0046183	IL12B	IL12B	protein_coding	protein_coding	0.1575	0.17	0.155	0.13	1	1	-0.0203097	0.0530506	0	0	1_to_1	identical gene model	0.999981	8	8	1	1	0					1	Immunodeficiency 29, mycobacteriosis	3	known_molec_cause	0	Orphanet_319558	0.7346	0
iPS	ENSG00000113303	BTNL8	ENSG00000113303	CHM13_G0046585	BTNL8	BTNL8	protein_coding	protein_coding	0.295	0.34	0.295	0.34	0	0			0.984898	0.984898	1_to_1	identical gene model		8;8;8;7;7;7;7;7;3;4;5	8;8;8;7;7;7;7;7;3;4;5	11	11	0	Localization Problem								0	EFO_0000389	0.12406	0
iPS	ENSG00000113312	TTC1	ENSG00000113312	CHM13_G0046191	TTC1	TTC1	protein_coding	protein_coding	17.7825	20.7888	17.505	20.765	1	1	-0.0201162	0.0530506	0.977763	0.977765	1_to_1	identical gene model		8;8;5;5;5	8;8;5;5;5	5	5	0									0	EFO_0004713	0.27492	0
iPS	ENSG00000113318	MSH3	ENSG00000113318	CHM13_G0044874	MSH3	MSH3	protein_coding	protein_coding	1.0325	0.8975	1.005	0.8	1	1	0.631301	0.00745565	0.992003	0.994886	1_to_1	exon_length_diff		24;25;22;2;24;6;6	24;25;22;2;24;6;6	7	7	0					1	Endometrial carcinoma, somatic;Familial adenomatous polyposis 4	3;3	known_molec_cause;known_molec_cause	0	EFO_0004230	0.62041	0
iPS	ENSG00000113319	RASGRF2	ENSG00000113319	CHM13_G0044878	RASGRF2	RASGRF2	protein_coding	protein_coding	6.97	8.2475	5.65	6.7	1	1	-0.0195833	0.0530506	0.700773	0.700958	1_to_1	identical gene model	0.999914	27;28;10;5;7;4	27;28;10;5;7;4	6	6	0									0	EFO_0009270	0.47764	0
iPS	ENSG00000113327	GABRG2	ENSG00000113327	CHM13_G0046217	GABRG2	GABRG2	protein_coding	protein_coding	0.663333	1	0.79	1	1	0			0.998798	0.999324	1_to_1	identical gene model	0.999359	5;4;10;9;8;9;10;11;9;10;8;10;5;11;2;10;9;7;9;11;10;6;4;8;10;10;7;4;5	5;4;10;9;8;9;10;11;9;10;8;10;5;11;2;10;9;7;9;11;10;6;4;8;10;10;7;4;5	29	29	0					1	Developmental and epileptic encephalopathy 74;Febrile seizures, familial, 8;Generalized epilepsy with febrile seizures plus, type 3	3;3;3	known_molec_cause;known_molec_cause;known_molec_cause	0	Orphanet_64280	0.78828	0
iPS	ENSG00000113328	CCNG1	ENSG00000113328	CHM13_G0046223	CCNG1	CCNG1	protein_coding	protein_coding	12.2387	13.3375	12.44	11.76	1	1	-0.116698	0.0861582	0.999377	0.999459	1_to_1	transcript_count_diff		6;8;2;7;3;4;7;6;2;4;3;3;2	6;8;2;8;7;3;4;7;5;2;4;2;3;2	13	14	0									0	EFO_0000519	0.25942	0
iPS	ENSG00000113356	POLR3G	ENSG00000113356	CHM13_G0044996	POLR3G	POLR3G	protein_coding	protein_coding	33.7488	39.5637	34.125	40.43	1	1	-0.0198844	0.0530506	0.986714	0.986707	1_to_1	identical gene model	0.999973	2;4;8;8;8;8;4	2;4;8;8;8;8;4	7	7	0									0	EFO_0004784	0.11847	0
iPS	ENSG00000113360	DROSHA	ENSG00000113360	CHM13_G0044097	DROSHA	DROSHA	protein_coding	protein_coding	18.0675	21.1625	19.035	22.55	1	1	-0.0202154	0.0530506	0.995899	0.995907	1_to_1	identical gene model	0.999695	35;33;32;35;3;8;3;2;7;4;6;4;3;5;2;6;5;7;3;4;6	35;33;32;35;3;8;3;2;7;4;6;4;3;5;2;6;5;7;3;4;6	21	21	0									0	MONDO_0005341	0.37069	1			yes
iPS	ENSG00000113361	CDH6	ENSG00000113361	CHM13_G0044095	CDH6	CDH6	protein_coding	protein_coding	2.71286	3.19143	0.88	0.99	1	1	-0.021536	0.0530506	0.710336	0.710336	1_to_1	exon_length_diff		12;11;2;4;3	12;11;2;4;3	5	5	0									0	EFO_0009270	0.40268	0
iPS	ENSG00000113368	LMNB1	ENSG00000113368	CHM13_G0045442	LMNB1	LMNB1	protein_coding	protein_coding	2.00375	2.37375	1.72	2.015	1	1	-0.0194161	0.0530506	0.999342	0.999342	1_to_1	identical gene model	0.999983	12;11;11;6;3;6;5;3	12;11;11;6;3;6;5;3	8	8	0					1	?Epilepsy, progressive myoclonic, 9;Leukodystrophy, adult-onset, autosomal dominant;Microcephaly 26, primary, autosomal dominant;Microcephaly 27, primary, autosomal dominant;{Lipodystrophy, partial, acquired, susceptibility to}	3;3;3;3;3	known_molec_cause;known_molec_cause;known_molec_cause;known_molec_cause;known_molec_cause	0	MONDO_0008215	0.64266	0
iPS	ENSG00000113369	ARRDC3	ENSG00000113369	CHM13_G0045010	ARRDC3	ARRDC3	protein_coding	protein_coding	19.4187	22.7138	14.735	16.97	1	1	-0.0194454	0.0530506	0.219165	0.218291	1_to_1	exon_length_diff		8;2;2;4;4;4;3	8;2;2;4;4;4;3	7	7	0									0	EFO_0004526	0.41139	0
iPS	ENSG00000113384	GOLPH3	ENSG00000113384	CHM13_G0044119	GOLPH3	GOLPH3	protein_coding	protein_coding	141.936	166.898	148.74	176.265	1	1	-0.0213407	0.0534616	0.267717	0.267505	1_to_1	identical gene model	0.999974	4;4;3	4;4;3	3	3	0									0	EFO_0004339	0.22363	1			yes
iPS	ENSG00000113387	SUB1	ENSG00000113387	CHM13_G0044129	SUB1	SUB1	protein_coding	protein_coding	101.235	118.198	100.085	113.215	1	1	-0.00681126	0.447308	0.962644	0.962978	1_to_1	exon_length_diff		5;6;6;5;6;6;6;4;4;3;3;3;2	5;6;6;5;6;6;6;4;4;3;3;3;2	13	13	0									0	EFO_0000305	0.40198	1			yes
iPS	ENSG00000113389	NPR3	ENSG00000113389	CHM13_G0044132	NPR3	NPR3	protein_coding	protein_coding	0.48	0.6	0.48	0.6	0	0			0.875	0.958333	1_to_1	exon_length_diff		6;8;8;6;8;8;2	6;8;8;6;8;8;2	7	7	0					1	Boudin-Mortier syndrome	3	known_molec_cause	0	EFO_0004339	0.71375	0
iPS	ENSG00000113391	FAM172A	ENSG00000113391	CHM13_G0045030	FAM172A	FAM172A	protein_coding	protein_coding	11.7063	13.6962	11.745	13.255	1	1	-0.0196956	0.0530506	0.454515	0.454515	1_to_1	identical gene model		11;9;8;10;11;3;3;6;6	11;9;8;10;11;3;3;6;6	9	9	0			High Signal Region						0	EFO_0010736	0.46416	0
iPS	ENSG00000113396	SLC27A6	ENSG00000113396	CHM13_G0045468	SLC27A6	SLC27A6	protein_coding	protein_coding	0.78875	0.9225	0.6	0.7	1	1	-0.0184921	0.0575982	0.977928	0.977928	1_to_1	identical gene model		7;10;11;11	7;10;11;11	4	4	0									0	EFO_0007814	0.46354	0
iPS	ENSG00000113407	TARS1	ENSG00000113407	CHM13_G0044143	TARS1	TARS1	protein_coding	protein_coding	18.905	22.0925	18.975	22.33	1	1	-0.0239739	0.0530506	0.998883	0.99888	1_to_1	identical gene model	0.999875	20;5;3;18;19;20;18;19;5;5;3;3;3;5;7;2	20;5;3;18;19;20;18;19;5;5;3;3;3;5;7;2	16	16	0					1	Trichothiodystrophy 7, nonphotosensitive	3	known_molec_cause	0	Orphanet_33364	0.58716	0
iPS	ENSG00000113430	IRX4	ENSG00000113430	CHM13_G0043711	IRX4	IRX4	protein_coding	protein_coding	0.17	0.195	0.17	0.195	0	0			0.990563	0.990563	1_to_1	exon_length_diff		5;6;7;7;6;5;4;5	5;6;7;7;6;5;4;5	8	8	0									0	EFO_0004327	0.48684	0
iPS	ENSG00000113441	LNPEP	ENSG00000113441	CHM13_G0045085	LNPEP	LNPEP	protein_coding	protein_coding	3.17125	3.72625	3.02	3.475	1	1	-0.0195357	0.102792	0.202979	0.202724	1_to_1	exon_length_diff		2;18;18;2;4	2;18;18;2;4	5	5	0									0	EFO_0004833	0.405	0
iPS	ENSG00000113448	PDE4D	ENSG00000113448	CHM13_G0044495	PDE4D	PDE4D	protein_coding	protein_coding	0.386667	0.294	0.16	0.11	1	1	-0.0201245	0.0530506	0.990287	0.990287	1_to_1	exon_length_diff		15;16;15;15;15;11;10;15;15;10;17;16;11;6;6;7;5;6;3;3;5;3;2;3;3;4;4;3;5	15;16;15;15;15;11;10;15;15;10;17;16;11;6;6;7;5;6;3;3;5;3;2;3;3;4;4;3;5	29	29	0				High Signal Region	1	Acrodysostosis 2, with or without hormone resistance;{Stroke, susceptibility to, 1}	3;2	known_molec_cause;linakge_mapping	0	Orphanet_950	0.78706	0
iPS	ENSG00000113456	RAD1	ENSG00000113456	CHM13_G0044169	RAD1	RAD1	protein_coding	protein_coding	29.2712	34.2325	28.205	33.305	1	1	-0.01855	0.0882588	0.868708	0.868794	1_to_1	exon_length_diff		6;9;5;7;4;2;3;2	6;9;5;7;4;2;3;2	8	8	0									0	EFO_0000304	0.28311	0
iPS	ENSG00000113460	BRIX1	ENSG00000113460	CHM13_G0044170	BRIX1	BRIX1	protein_coding	protein_coding	36.7888	43.0675	36.345	43.31	1	1	-0.0190792	0.0530506	0.944956	0.944993	1_to_1	identical gene model	0.999912	6;5;10;3;8	6;5;10;3;8	5	5	0									0	Orphanet_486	0.054459	0
iPS	ENSG00000113492	AGXT2	ENSG00000113492	CHM13_G0044172	AGXT2	AGXT2	protein_coding	protein_coding					0	0			1	1	1_to_1	exon_length_diff		12;14;6;13;3;5	12;14;6;13;3;5	6	6	0					1	[Beta-aminoisobutyric acid, urinary excretion of]	3	known_molec_cause	0	EFO_0005116	0.50803	0
iPS	ENSG00000113494	PRLR	ENSG00000113494	CHM13_G0044173	PRLR	PRLR	protein_coding	protein_coding	0.58	0.72	0.58	0.72	0	0	-0.0199999	0.0530506	0.996577	0.996549	1_to_1	exon_length_diff		9;8;9;7;10;6;5;7;7;10;7;9;6;10;5;5;5;5;5;5	9;8;9;7;10;6;5;7;7;10;7;9;6;10;5;5;5;5;5;5	20	20	0					1	Hyperprolactinemia;Multiple fibroadenomas of the breast	3;3	known_molec_cause;known_molec_cause	0	Orphanet_397685	0.55912	0
iPS	ENSG00000113504	SLC12A7	ENSG00000113504	CHM13_G0043681	SLC12A7	SLC12A7	protein_coding	protein_coding	39.3188	46.3275	36.765	44.585	1	1	-0.0197914	0.0530506	0.536441	0.534806	1_to_1	identical gene model	0.999001	24;23;3;8;5;3	24;23;3;8;5;3	6	6	1	GRC Housekeeping								0	EFO_0009188	0.68409	0
iPS	ENSG00000113520	IL4	ENSG00000113520	CHM13_G0045530	IL4	IL4	protein_coding	protein_coding					0	0					1_to_1	identical gene model		5;4;3;2	5;4;3;2	4	4	0									0	EFO_0000712	0.38852	0
iPS	ENSG00000113522	RAD50	ENSG00000113522	CHM13_G0045527	RAD50	RAD50	protein_coding	protein_coding	1.99125	2.3225	1.935	2.245	1	1	-0.0205895	0.0530506	0.996278	0.996179	1_to_1	exon_count_diff		5;11;25;25;18;20;17;20;18;12;15;4;3;4;6;5	5;11;24;25;18;19;17;19;17;12;15;4;3;4;6;5	16	16	0					1	Nijmegen breakage syndrome-like disorder	3	known_molec_cause	0	MONDO_0013118	0.70897	0
iPS	ENSG00000113525	IL5	ENSG00000113525	CHM13_G0045526	IL5	IL5	protein_coding	protein_coding					0	0					1_to_1	identical gene model		4;3;2	4;3;2	3	3	0									0	MONDO_0004979	0.62786	0
iPS	ENSG00000113532	ST8SIA4	ENSG00000113532	CHM13_G0045152	ST8SIA4	ST8SIA4	protein_coding	protein_coding	0.3125	0.37375	0.33	0.385	1	1	-0.0318492	0.0530506	0.511801	0.509718	1_to_1	exon_length_diff		5;3;2;3	5;3;2;3	4	4	0									0	EFO_0004587	0.45739	0
iPS	ENSG00000113552	GNPDA1	ENSG00000113552	CHM13_G0045884	GNPDA1	GNPDA1	protein_coding	protein_coding	7.015	8.30875	5.975	6.7	1	1	-0.0195687	0.0530506	0.998289	0.998384	1_to_1	exon_length_diff		7;7;8;8;6;7;7;2;2;5;6;4;3	7;7;8;8;6;7;7;2;2;5;6;4;3	13	13	0									0	EFO_0004584	0.31357	0
iPS	ENSG00000113555	PCDH12	ENSG00000113555	CHM13_G0045880	PCDH12	PCDH12	protein_coding	protein_coding	1.55	1.81125	1.405	1.615	1	1	-0.0168378	0.0530506	0.0329262	0.0329262	1_to_1	exon_length_diff		4;2;3	4;2;3	3	3	0					1	Diencephalic-mesencephalic junction dysplasia syndrome 1	3	known_molec_cause	0	Orphanet_2523	0.74179	0
iPS	ENSG00000113558	SKP1	ENSG00000113558	CHM13_G0045572	SKP1	SKP1	protein_coding	protein_coding	49.685	57.7837	53.245	59.38	1	1	-0.0175645	0.094503	0.981496	0.981521	1_to_1	identical gene model	0.999743	6;5;6;2;7;7;7;6;7;5;4;2;3	6;5;6;2;7;7;7;6;7;5;4;2;3	13	13	0									0	EFO_0000311	0.5109	0
iPS	ENSG00000113569	NUP155	ENSG00000113569	CHM13_G0044212	NUP155	MSTRG.4463	protein_coding	protein_coding	17.0175	6.84	16.665	6.365	1	1	1.97473	0.00018287	0.896969	0.987692	1_to_1	transcript_count_diff		35;2;14;35;34;3;4;3	36;36;35;36;2;14;35;34;34;3;4;3	8	12	0					1	?Atrial fibrillation 15	3	known_molec_cause	0	EFO_0000764;EFO_0007328	0.54092	0
iPS	ENSG00000113575	PPP2CA	ENSG00000113575	CHM13_G0045574	PPP2CA	PPP2CA	protein_coding	protein_coding	226.714	265.651	216.565	245.66	1	1	-0.0192407	0.0530506	0.436313	0.4362	1_to_1	exon_length_diff		7;2;2;4;3;3	7;2;2;4;3;3	6	6	0					1	Neurodevelopmental disorder and language delay with or without structural brain abnormalities	3	known_molec_cause	0	MONDO_0032697	0.76309	0
iPS	ENSG00000113578	FGF1	ENSG00000113578	CHM13_G0045893	FGF1	FGF1	protein_coding	protein_coding					0	0			0.998832	0.998832	1_to_1	identical gene model	0.99998	4;4;4;5;4;4;4;3;3;5;4;4;5;3;3;4	4;4;4;5;4;4;4;3;3;5;4;4;5;3;3;4	16	16	0									0	EFO_0000311	0.60504	0
iPS	ENSG00000113580	NR3C1	ENSG00000113580	CHM13_G0045901	NR3C1	NR3C1	protein_coding	protein_coding	0.19	0.17	0.19	0.17	0	0	-0.0200802	0.0530506	0.99911	0.999113	1_to_1	exon_length_diff		9;9;9;9;10;9;9;9;9;4;2;2;2;2;2;3;2	9;9;9;9;10;9;9;9;9;4;2;2;2;2;2;3;2	17	17	0					1	Glucocorticoid resistance	3	known_molec_cause	0	Orphanet_786	0.78588	0
iPS	ENSG00000113583	C5orf15	ENSG00000113583	CHM13_G0045567	C5orf15	C5orf15	protein_coding	protein_coding	128.74	151.178	121.73	144.36	1	1	-0.0197792	0.0530506	0.259577	0.259577	1_to_1	identical gene model		3;2;3	3;2;3	3	3	0									0	EFO_0007010	0.084012	0
iPS	ENSG00000113593	PPWD1	ENSG00000113593	CHM13_G0044566	PPWD1	PPWD1	protein_coding	protein_coding	22.0125	25.7925	23.14	26.69	1	1	-0.017042	0.0536939	0.987087	0.987131	1_to_1	exon_length_diff		2;12;10;5;5;11;12;10;6;5;4;4;3;3;4	2;12;10;5;5;11;12;10;6;5;4;4;3;3;4	15	15	0									0	EFO_0004346	0.14516	0
iPS	ENSG00000113594	LIFR	ENSG00000113594	CHM13_G0044234	LIFR	LIFR	protein_coding	protein_coding	0.6	0.6925	0.535	0.605	1	1	-0.0200999	0.0530506	0.997653	0.997655	1_to_1	identical gene model	0.999624	20;20;2;7;15;5;2;3;4	20;20;2;7;15;5;2;3;4	9	9	0					1	Stuve-Wiedemann syndrome/Schwartz-Jampel type 2 syndrome	3	known_molec_cause	0	MONDO_0011108	0.77884	1			yes
iPS	ENSG00000113595	TRIM23	ENSG00000113595	CHM13_G0044567	TRIM23	TRIM23	protein_coding	protein_coding	11.6913	13.1937	12.04	13.515	1	1	0.0341814	0.0787245	0.495973	0.502894	1_to_1	exon_length_diff		11;13;13;3;4;5;4	11;13;13;3;4;5;4	7	7	0					1	Microphthalmia, syndromic 1;Ogden syndrome	3;3	known_molec_cause;known_molec_cause	0	EFO_0004346	0.19155	0
iPS	ENSG00000113597	TRAPPC13	ENSG00000113597	CHM13_G0044569	TRAPPC13	TRAPPC13	protein_coding	protein_coding	2.7125	3.2125	1.915	2.21	1	1	0.0106188	0.523062	0.985537	0.98586	1_to_1	exon_length_diff		10;13;13;12;7;12;7;8;3;4;3;2	10;13;13;12;7;12;7;8;3;4;3;2	12	12	0									0	EFO_0007986	0.14199	0
iPS	ENSG00000113600	C9	ENSG00000113600	CHM13_G0044247	C9	C9	protein_coding	protein_coding		0.11		0.11	0	0			0.333333	0.333333	1_to_1	identical gene model	0.999022	11;6;6;4	11;6;6;4	4	4	0					1	C9 deficiency;{Macular degeneration, age-related, 15, susceptibility to}	3;3	known_molec_cause;known_molec_cause	0	MONDO_0015700	0.6365	0
iPS	ENSG00000113615	SEC24A	ENSG00000113615	CHM13_G0045594	SEC24A	MSTRG.4618	protein_coding	protein_coding	26.7625	3.3475	28.27	3.055	1	1	4.21186	6.3026e-05	0.279561	0.982473	1_to_1	transcript_count_diff		23;13;5	22;24;23;13;5	3	5	0									0	EFO_0000389	0.13807	0
iPS	ENSG00000113621	TXNDC15	ENSG00000113621	CHM13_G0045602	TXNDC15	TXNDC15	protein_coding	protein_coding	4.89625	5.76	4.19	4.795	1	1	-0.0202709	0.0530506	0.977208	0.977178	1_to_1	identical gene model	0.999926	5;4;2;5;2;5;3;3;3;2	5;4;2;5;2;5;3;3;3;2	10	10	0									0	MONDO_0018921	0.70121	0
iPS	ENSG00000113638	TTC33	ENSG00000113638	CHM13_G0044261	TTC33	TTC33	protein_coding	protein_coding	9.5725	11.1175	9.735	10.865	1	1	-0.00971748	0.110281	0.580561	0.582368	1_to_1	exon_length_diff		4;3;3;5;3;4;4	4;3;3;5;3;4;4	7	7	0				High Signal Region					0	EFO_0000178	0.34901	0
iPS	ENSG00000113643	RARS1	ENSG00000113643	CHM13_G0046264	RARS1	RARS1	protein_coding	protein_coding	12.6788	14.9863	12.77	14.52	1	1	-0.0202747	0.0530506	0.988802	0.988803	1_to_1	identical gene model		3;5;15;6;5;14;3;4;4;4	3;5;15;6;5;14;3;4;4;4	10	10	0					1	Leukodystrophy, hypomyelinating, 9	3	known_molec_cause	0	MONDO_0014506	0.55478	0
iPS	ENSG00000113645	WWC1	ENSG00000113645	CHM13_G0046263	WWC1	WWC1	protein_coding	protein_coding	3.88375	4.55125	3.545	4.27	1	1	-0.0528884	0.0530506	0.98689	0.98658	1_to_1	exon_length_diff		23;23;6;4;22;3;7;18;3;1;3;5;10;8;3;2	23;23;6;4;22;3;7;18;3;1;3;5;10;8;3;2	16	16	0					1	[Memory, enhanced, QTL]	3	known_molec_cause	0	EFO_0010724	0.27497	0
iPS	ENSG00000113648	MACROH2A1	ENSG00000113648	CHM13_G0045620	MACROH2A1	MACROH2A1	protein_coding	protein_coding	30.1737	35.51	30.6	34.54	1	1	-0.0214002	0.0530506	0.983474	0.983465	1_to_1	identical gene model	0.999999	9;4;4;9;9;8;3;8;5;9;2;2;6;6;5;3;4;4;4;2	9;4;4;9;9;8;3;8;5;9;2;2;6;6;5;3;4;4;4;2	20	20	0									0	EFO_0004587	0.44462	0
iPS	ENSG00000113649	TCERG1	ENSG00000113649	CHM13_G0045942	TCERG1	TCERG1	protein_coding	protein_coding	31.2787	37.0412	27.835	31.34	1	1	-0.062762	0.0530506	0.984841	0.984459	1_to_1	exon_length_diff		11;22;21;23;4;4;3;7;11;3;2;2;5;3;5;4	11;22;21;23;4;4;3;7;11;3;2;2;5;3;5;4	16	16	0									0	EFO_0005842	0.33574	0
iPS	ENSG00000113657	DPYSL3	ENSG00000113657	CHM13_G0045954	DPYSL3	DPYSL3	protein_coding	protein_coding	20.6825	24.4112	19.08	22.35	1	1	-0.0206701	0.0530506	0.994329	0.994329	1_to_1	identical gene model		14;14;5;4;5;2;6;4;2	14;14;5;4;5;2;6;4;2	9	9	0					1	Left ventricular noncompaction 1, with or without congenital heart defects	3	known_molec_cause	0	EFO_0010736	0.36104	0
iPS	ENSG00000113658	SMAD5	ENSG00000113658	CHM13_G0045643	SMAD5	SMAD5	protein_coding	protein_coding	2.99	3.46	3.02	3.49	1	1	-0.0423796	0.180149	0.997216	0.997188	1_to_1	identical gene model		8;2;4;7;4;8;4;2;2;3;3	8;2;4;7;4;8;4;2;2;3;3	11	11	0	Clone Problem								0	EFO_0009270	0.27022	0
iPS	ENSG00000113712	CSNK1A1	ENSG00000113712	CHM13_G0046003	CSNK1A1	CSNK1A1	protein_coding	protein_coding	5.1	6.04375	3.645	4.04	1	1	-0.0193065	0.053428	0.999471	0.999471	1_to_1	exon_length_diff		11;10;10;11;11;9;11;9;10;11;13;7;5;5;5;4;3	11;10;10;11;11;9;11;9;10;11;13;7;5;5;5;4;3	17	17	0									0	EFO_0000311	0.53768	0
iPS	ENSG00000113716	HMGXB3	ENSG00000113716	CHM13_G0046018	HMGXB3	HMGXB3	protein_coding	protein_coding	7.39625	8.7775	5.67	6.23	1	1	-0.0192044	0.0531129	0.994851	0.994874	1_to_1	identical gene model	0.999769	21;21;20;7;3;3	21;21;20;7;3;3	6	6	0									0	EFO_0007789	0.23019	0
iPS	ENSG00000113719	ERGIC1	ENSG00000113719	CHM13_G0046340	ERGIC1	ERGIC1	protein_coding	protein_coding	18.9838	22.2875	13.53	16.38	1	1	-0.022276	0.0530506	0.971745	0.971743	1_to_1	identical gene model	0.999079	10;4;7;6;6;4;3;5;5;5;4;3;2;2	10;4;7;6;6;4;3;5;5;5;4;3;2;2	14	14	0					1	?Arthrogryposis multiplex congenita 2, neurogenic type	3	known_molec_cause	0	Orphanet_1143	0.49893	0
iPS	ENSG00000113721	PDGFRB	ENSG00000113721	CHM13_G0046024	PDGFRB	MSTRG.4673	protein_coding	protein_coding	11.675	1.53375	9.235	0.74	1	1	6.22377	1.23427e-05	0.622919	0.998338	1_to_1	transcript_count_diff		23;2;23;6;4;2;2;3;4;2;2	24;24;23;23;2;23;5;4;2;2;3;4;2;2	11	14	0					1	Basal ganglia calcification, idiopathic, 4;Kosaki overgrowth syndrome;Myeloproliferative disorder with eosinophilia;Myofibromatosis, infantile, 1;Premature aging syndrome, Penttinen type	3;3;4;3;3	known_molec_cause;known_molec_cause;del_dup_syndrome;known_molec_cause;known_molec_cause	0	Orphanet_1980	0.757	1			yes
iPS	ENSG00000113722	CDX1	ENSG00000113722	CHM13_G0046025	CDX1	CDX1	protein_coding	protein_coding					0	0			1	1	1_to_1	identical gene model	0.998625	3;4	3;4	2	2	0									0	Orphanet_96346;MONDO_0019938	0.50507	0
iPS	ENSG00000113732	ATP6V0E1	ENSG00000113732	CHM13_G0046345	ATP6V0E1	ATP6V0E1	protein_coding	protein_coding	21.185	24.84	21.175	24.96	1	1	-0.0200935	0.0530506	0.968322	0.968326	1_to_1	identical gene model		4;3;3;3	4;3;3;3	4	4	0									0	EFO_0000178	0.22429	0
iPS	ENSG00000113734	BNIP1	ENSG00000113734	CHM13_G0046352	BNIP1	BNIP1	protein_coding	protein_coding	8.56125	9.955	8.32	9.865	1	1	-0.0199862	0.0530506	0.959017	0.959017	1_to_1	identical gene model		7;6;6;5;2	7;6;6;5;2	5	5	0									0	EFO_0004707	0.25666	0
iPS	ENSG00000113739	STC2	ENSG00000113739	CHM13_G0046357	STC2	STC2	protein_coding	protein_coding	78.6525	92.32	77.17	91.71	1	1	-0.019926	0.0530506	0.244109	0.244119	1_to_1	identical gene model		4;3;3;3;2	4;3;3;3;2	5	5	0	Clone Problem								0	EFO_0004995	0.69662	0
iPS	ENSG00000113742	CPEB4	ENSG00000113742	CHM13_G0046371	CPEB4	CPEB4	protein_coding	protein_coding	0.77	0.778571	0.78	0.74	1	1	-0.0185681	0.054616	0.99062	0.99062	1_to_1	exon_length_diff		10;9;8;7;2;2;4;9;8;7;8;3;3	10;9;8;7;2;2;4;9;8;7;8;3;3	13	13	0									0	EFO_0004526	0.42836	0
iPS	ENSG00000113749	HRH2	ENSG00000113749	CHM13_G0046398	HRH2	HRH2	protein_coding	protein_coding	2.25	2.63625	1.615	1.925	1	1	-0.0198367	0.0530506	0.958049	0.958049	1_to_1	identical gene model		3;3;2;1	3;3;2;1	4	4	0									0	EFO_0004607	0.58499	0
iPS	ENSG00000113758	DBN1	ENSG00000113758	CHM13_G0046465	DBN1	DBN1	protein_coding	protein_coding	44.6812	50.205	46.12	52.57	1	1	-0.0680565	0.00606643	0.985659	0.985063	1_to_1	exon_count_diff		14;15;13;15;5;3;10;3;5;6;2	14;15;12;15;5;3;10;3;5;6;2	11	11	0									0	EFO_0004784	0.28589	0
iPS	ENSG00000113761	ZNF346	ENSG00000113761	CHM13_G0046446	ZNF346	ZNF346	protein_coding	protein_coding	3.61875	4.27	3.74	4.215	1	1	-0.0278167	0.0634668	0.971504	0.971368	1_to_1	identical gene model	0.999986	7;4;4;6;6;7;9;5;3;2	7;4;4;6;6;7;9;5;3;2	10	10	0									0	EFO_0004704	0.10001	0
iPS	ENSG00000113763	UNC5A	ENSG00000113763	CHM13_G0046443	UNC5A	UNC5A	protein_coding	protein_coding					0	0			0.999321	0.999321	1_to_1	identical gene model	0.999978	16;15;9	16;15;9	3	3	0									0	EFO_0000519	0.23843	0
iPS	ENSG00000113790	EHHADH	ENSG00000113790	CHM13_G0040706	EHHADH	EHHADH	protein_coding	protein_coding	5.025	5.87625	5.125	6.19	1	1	-0.0197375	0.0530506	0.59772	0.59772	1_to_1	identical gene model		7;7;2;6;2;3	7;7;2;6;2;3	6	6	0					1	?Fanconi renotubular syndrome 3	3	known_molec_cause	0	Orphanet_3337	0.55314	0
iPS	ENSG00000113805	CNTN3	ENSG00000113805	CHM13_G0039072	CNTN3	CNTN3	protein_coding	protein_coding	0.5025	0.765	0.48	0.765	1	0	3.20544	0.000340844	0.116071	0.971911	1_to_1	transcript_count_diff		22;3	22;23;22;3	2	4	0				High Signal Region					0	EFO_0009185	0.40368	0
iPS	ENSG00000113810	SMC4	ENSG00000113810	CHM13_G0040333	SMC4	SMC4	protein_coding	protein_coding	17.4775	20.1837	14.345	16.905	1	1	0.0413874	0.0530506	0.996706	0.996856	1_to_1	exon_count_diff		6;4;5;5;4;24;5;9;24;14;9;22;4;5;23;4;5;6;4;4;2;16;2;2;2;2;3	6;4;5;5;4;24;5;9;24;14;9;22;4;5;23;4;5;6;4;3;2;16;2;2;2;2;3	27	27	0									0	MONDO_0008170	0.18479	0
iPS	ENSG00000113811	SELENOK	ENSG00000113811	CHM13_G0038830	SELENOK	SELENOK	protein_coding	protein_coding	29.375	13.3225	27.88	13	1	1	1.5165	0.000314195	0.893282	0.969811	1_to_1	exon_count_diff		5;6;5;2;3	5;5;5;2;3	5	5	0									0	EFO_0001072;EFO_0004329	0.16804	0
iPS	ENSG00000113812	ACTR8	ENSG00000113812	CHM13_G0038829	ACTR8	ACTR8	protein_coding	protein_coding	9.9575	12.245	10.14	11.725	1	1	-0.104311	0.0530506	0.938691	0.934869	1_to_1	exon_length_diff		13;2;13;8;3;5	13;2;13;8;3;5	6	6	0									0	EFO_0000304	0.22567	0
iPS	ENSG00000113838	TBCCD1	ENSG00000113838	CHM13_G0040729	TBCCD1	TBCCD1	protein_coding	protein_coding	1.026	1.23	0.82	1.02	1	1	-0.0191168	0.0538678	0.995785	0.995782	1_to_1	identical gene model	0.999925	8;8;7;2;4;2	8;8;7;2;4;2	6	6	0									0	EFO_0004838	0.23042	0
iPS	ENSG00000113845	TIMMDC1	ENSG00000113845	CHM13_G0039544	TIMMDC1	TIMMDC1	protein_coding	protein_coding	36.28	42.44	34.09	40.56	1	1	-0.0201251	0.0530506	0.967375	0.967374	1_to_1	identical gene model		3;7;6;3;6;4;4;3;3	3;7;6;3;6;4;4;3;3	9	9	0					1	Mitochondrial complex I deficiency, nuclear type 31	3	known_molec_cause	0	MONDO_0100133	0.56935	0
iPS	ENSG00000113851	CRBN	ENSG00000113851	CHM13_G0037843	CRBN	CRBN	protein_coding	protein_coding	20.8313	24.3513	21.105	25.015	1	1	-0.0187074	0.113006	0.97024	0.97039	1_to_1	exon_length_diff		12;2;7;11;10;11;3;5;4;4;4;5;5;3;3	12;2;7;11;10;11;3;5;4;4;4;5;5;3;3	15	15	0	Variation				1	Intellectual developmental disorder, autosomal recessive 2	3	known_molec_cause	0	EFO_0001378	0.70208	0
iPS	ENSG00000113889	KNG1	ENSG00000113889	CHM13_G0040740	KNG1	KNG1	protein_coding	protein_coding	0.175	0.21	0.175	0.21	0	0	-0.020011	0.0530506	0.703297	0.703297	1_to_1	identical gene model	0.998971	10;11;10;2	10;11;10;2	4	4	0					1	Angioedema, hereditary, 6;Branched-chain keto acid dehydrogenase kinase deficiency;[High molecular weight kininogen deficiency];[Kininogen deficiency]	3;3;3;3	known_molec_cause;known_molec_cause;known_molec_cause;known_molec_cause	0	MONDO_0009234	0.66026	0
iPS	ENSG00000113905	HRG	ENSG00000113905	CHM13_G0040737	HRG	HRG	protein_coding	protein_coding	0.13	0.16	0.13	0.16	0	0			0.9	0.9	1_to_1	identical gene model	0.998008	3;7;5	3;7;5	3	3	0					1	Thrombophilia 11 due to HRG deficiency	3	known_molec_cause	0	Orphanet_217467	0.7101	0
iPS	ENSG00000113916	BCL6	ENSG00000113916	CHM13_G0040772	BCL6	BCL6	protein_coding	protein_coding	1.72714	2.01286	1.24	1.48	1	1	-0.0196509	0.0530506	0.995101	0.995081	1_to_1	exon_length_diff		9;10;10;10;8;2;3;4;4;2;2	9;10;10;10;8;2;3;4;4;2;2	11	11	0									0	EFO_0000403	0.50155	1			yes
iPS	ENSG00000113924	HGD	ENSG00000113924	CHM13_G0039577	HGD	HGD	protein_coding	protein_coding	0.39	0.465	0.39	0.465	0	0			0.761905	0.761905	1_to_1	identical gene model	0.999478	14;6;3;5;5;7;7;6;4;3	14;6;3;5;5;7;7;6;4;3	10	10	0	Localization Problem				1	Alkaptonuria	3	known_molec_cause	1	Orphanet_56	0.8472	0
iPS	ENSG00000113946	CLDN16	ENSG00000113946	CHM13_G0040799	CLDN16	CLDN16	protein_coding	protein_coding	0.17	0.15	0.17	0.15	0	0	-0.0201877	0.0530506	0	0	1_to_1	identical gene model	0.999669	5;2;5	5;2;5	3	3	0					1	Hypomagnesemia 3, renal	3	known_molec_cause	0	MONDO_0009550	0.67078	0
iPS	ENSG00000113966	ARL6	ENSG00000113966	CHM13_G0039229	ARL6	ARL6	protein_coding	protein_coding	6.10125	7.16	5.425	6.185	1	1	-0.0196597	0.0530506	0.772312	0.772312	1_to_1	identical gene model		9;9;10;7;8;7;7;3;3	9;9;10;7;8;7;7;3;3	9	9	0					1	Bardet-Biedl syndrome 3;Retinitis pigmentosa 55;{Bardet-Biedl syndrome 1, modifier of}	3;3;3	known_molec_cause;known_molec_cause;known_molec_cause	1	MONDO_0015229	0.83393	0
iPS	ENSG00000113971	NPHP3	ENSG00000113971	CHM13_G0039872	NPHP3	NPHP3	protein_coding	protein_coding	3.71375	4.295	3.6	4.165	1	1	-0.0156127	0.0956073	0.973391	0.973488	1_to_1	exon_length_diff		27;11;3;23;25;3;3;13;5;4;2	27;11;3;23;25;3;3;13;5;4;2	11	11	0					1	Meckel syndrome 7;Nephronophthisis 3;Renal-hepatic-pancreatic dysplasia 1	3;3;3	known_molec_cause;known_molec_cause;known_molec_cause	1	Orphanet_655	0.82745	0
iPS	ENSG00000114013	CD86	ENSG00000114013	CHM13_G0039605	CD86	CD86	protein_coding	protein_coding					0	0			1	1	1_to_1	exon_length_diff		7;6;6;2;3;6;4;7;5	7;6;6;2;3;6;4;7;5	9	9	0									0	EFO_0000685	0.61469	0
iPS	ENSG00000114019	AMOTL2	ENSG00000114019	CHM13_G0039902	AMOTL2	AMOTL2	protein_coding	protein_coding	0.776667	0.951667	0.3	0.355	1	1	-0.0195439	0.0530506	0.999548	0.999548	1_to_1	identical gene model		10;10;10;7;10;3;3;3;2;2;2;2;3	10;10;10;7;10;3;3;3;2;2;2;2;3	13	13	0									0	HP_0000545;EFO_0004847	0.39655	0
iPS	ENSG00000114021	NIT2	ENSG00000114021	CHM13_G0039293	NIT2	NIT2	protein_coding	protein_coding	14.235	16.73	14.07	16.11	1	1	-0.0303862	0.0530506	0.925214	0.924629	1_to_1	exon_count_diff		9;10;6;7;4;6;4	9;10;6;7;5;7;4	7	7	0				High Signal Region					0	MONDO_0004892	0.093914	0
iPS	ENSG00000114023	FAM162A	ENSG00000114023	CHM13_G0039611	FAM162A	FAM162A	protein_coding	protein_coding	15.6212	17.775	13.515	16.26	1	1	0.0158729	0.426437	0.971807	0.972123	1_to_1	exon_length_diff		6;5;4	6;5;4	3	3	0									0	EFO_0006336	0.22584	0
iPS	ENSG00000114026	OGG1	ENSG00000114026	CHM13_G0037913	OGG1	OGG1	protein_coding	protein_coding	8.54	9.95625	8.555	9.83	1	1	-0.0139265	0.0970222	0.976494	0.976591	1_to_1	identical gene model	0.999704	7;7;7;5;6;2;8;8;3;4;5;5;2;4;4;2;4;1	7;7;7;5;6;2;8;8;3;4;5;5;2;4;4;2;4;1	18	18	0					1	Renal cell carcinoma, clear cell, somatic	3	known_molec_cause	0	EFO_0000311	0.56893	0
iPS	ENSG00000114030	KPNA1	ENSG00000114030	CHM13_G0039615	KPNA1	KPNA1	protein_coding	protein_coding	14.5825	17.075	14.12	16.25	1	1	-0.0192253	0.0530506	0.900434	0.89621	1_to_1	exon_length_diff		14;11;12;14;15;10;6;7;6;6	14;11;12;14;15;10;6;7;6;6	10	10	0									0	EFO_0007328	0.55119	0
iPS	ENSG00000114054	PCCB	ENSG00000114054	CHM13_G0039924	PCCB	PCCB	protein_coding	protein_coding	4.88375	5.73625	5.25	5.995	1	1	-0.0199362	0.0530506	0.997539	0.997545	1_to_1	exon_length_diff		15;14;16;16;12;14;14;13;16;16;6;9;8;6;5;6;11;6;11	15;14;16;16;12;14;14;13;16;16;6;9;8;6;5;6;11;6;11	19	19	0				High Signal Region	1	Propionicacidemia	3	known_molec_cause	1	Orphanet_35	0.8588	0
iPS	ENSG00000114062	UBE3A	ENSG00000114062	CHM13_G0018179	UBE3A	UBE3A	protein_coding	protein_coding	2.82125	2.93625	2.325	2.625	1	1	0.00963603	0.614196	0.998769	0.99879	1_to_1	exon_length_diff		15;10;3;14;14;17;13;14;11;14;15;15;4;5;10;12;9;5;6;3;6;6;6;6;3;5;4;7;3;3;3	15;10;3;14;14;17;13;14;11;14;15;15;4;5;10;12;9;5;6;3;6;6;6;6;3;5;4;7;3;3;3	31	31	0	Gap, GRC Housekeeping				1	Angelman syndrome;Cone-rod dystrophy 20	3;3	known_molec_cause;known_molec_cause	1	MONDO_0007113	0.84625	0
iPS	ENSG00000114098	ARMC8	ENSG00000114098	CHM13_G0039954	ARMC8	ARMC8	protein_coding	protein_coding	23.4163	27.68	23.645	27.55	1	1	-0.0201261	0.0530506	0.994706	0.994706	1_to_1	identical gene model	0.999994	21;23;22;22;8;6;13;11;21;20;13;12;8;12;2;3;3;6;14;3;9;4;2	21;23;22;22;8;6;13;11;21;20;13;12;8;12;2;3;3;6;14;3;9;4;2	23	23	0									0	MONDO_0004986	0.076253	0
iPS	ENSG00000114107	CEP70	ENSG00000114107	CHM13_G0039959	CEP70	CEP70	protein_coding	protein_coding	44.2263	51.4113	42.365	50.185	1	1	-0.0187832	0.0530506	0.942834	0.942808	1_to_1	exon_length_diff		18;14;18;18;3;16;10;9;9;6;6;3;3	18;14;18;18;3;16;10;9;9;6;6;3;3	13	13	0			High Signal Region						0	EFO_0005192	0.31912	0
iPS	ENSG00000114113	RBP2	ENSG00000114113	CHM13_G0039983	RBP2	RBP2	protein_coding	protein_coding	0.665	0.755	0.685	0.795	1	1	-0.0202667	0.0530506	0.142857	0.142857	1_to_1	identical gene model		4;5;2	4;5;2	3	3	0									0	EFO_0000571	0.21614	0
iPS	ENSG00000114115	RBP1	ENSG00000114115	CHM13_G0039986	RBP1	RBP1	protein_coding	protein_coding	3.955	4.6625	4.385	5.21	1	1	-0.0392589	0.162594	0.99654	0.996483	1_to_1	identical gene model	0.999245	4;2;4;4;3;3;3;3	4;2;4;4;3;3;3;3	8	8	0									0	EFO_0000304	0.22726	0
iPS	ENSG00000114120	SLC25A36	ENSG00000114120	CHM13_G0040003	SLC25A36	SLC25A36	protein_coding	protein_coding	18.2538	21.6825	13.945	16.25	1	1	-0.0207833	0.0530506	0.98107	0.981184	1_to_1	exon_length_diff		7;7;9;2;5;3;4;8;6;8;4;7;7;3;3;2	7;7;9;2;5;3;4;8;6;8;4;7;7;3;3;2	16	16	0									0	EFO_0005423	0.059147	0
iPS	ENSG00000114124	GRK7	ENSG00000114124	CHM13_G0040023	GRK7	GRK7	protein_coding	protein_coding	0.13	0.15	0.13	0.15	0	0	-0.020123	0.0530506	0.625	0.625	1_to_1	identical gene model	0.999916	4	4	1	1	0									0	EFO_0009339	0.28427	0
iPS	ENSG00000114125	RNF7	ENSG00000114125	CHM13_G0040021	RNF7	RNF7	protein_coding	protein_coding	60.3413	70.1063	59.995	69.655	1	1	-0.0172413	0.0556514	0.934509	0.93418	1_to_1	identical gene model	0.999486	2;2;3;3;4;4;2	2;2;3;3;4;4;2	7	7	0				High Signal Region					0	EFO_0008407;Orphanet_3389	0.1372	0
iPS	ENSG00000114126	TFDP2	ENSG00000114126	CHM13_G0040030	TFDP2	TFDP2	protein_coding	protein_coding	26.3837	31.06	25.515	31.33	1	1	-0.0231848	0.0679667	0.996944	0.996937	1_to_1	exon_length_diff		13;10;11;8;10;14;10;13;3;9;7;8;4;2;4;5;2;4;3;4;5;4;5;3	13;10;11;8;10;14;10;13;3;9;7;8;4;2;4;5;2;4;3;4;5;4;5;3	24	24	0									0	EFO_0004526	0.47503	0
iPS	ENSG00000114127	XRN1	ENSG00000114127	CHM13_G0040034	XRN1	XRN1	protein_coding	protein_coding	4.985	5.83625	4.925	5.545	1	1	-0.02308	0.0569736	0.635116	0.690583	1_to_1	transcript_count_diff		42;27;41;5;3;6;3;21;2;12;9;7;3;3	42;27;40;41;5;3;6;3;21;2;12;9;7;3;3	14	15	0				High Signal Region					0	EFO_0004842	0.38444	0
iPS	ENSG00000114166	KAT2B	ENSG00000114166	CHM13_G0038116	KAT2B	KAT2B	protein_coding	protein_coding	1.60375	1.88125	1.52	1.79	1	1	-0.0203773	0.0530506	0.153066	0.153066	1_to_1	identical gene model	0.999652	18;5;4;4;2	18;5;4;4;2	5	5	0									0	EFO_0000311	0.58457	0
iPS	ENSG00000114200	BCHE	ENSG00000114200	CHM13_G0040375	BCHE	BCHE	protein_coding	protein_coding	0.808333	0.821429	0.72	0.76	1	1	-0.0193902	0.0530506	0.992867	0.993055	1_to_1	exon_length_diff		4;5;5;3;3	4;5;5;3;3	5	5	0					1	Butyrylcholinesterase deficiency;{Apnea, postanesthetic, susceptibility to, due to BCHE deficiency}	3;3	known_molec_cause;known_molec_cause	0	MONDO_0015270	0.72913	0
iPS	ENSG00000114204	SERPINI2	ENSG00000114204	CHM13_G0040393	SERPINI2	SERPINI2	protein_coding	protein_coding	0.4375	0.5075	0.41	0.49	1	1	-0.0201485	0.0530506	0.816265	0.816265	1_to_1	identical gene model		9;10;10;9;8;2;5;3;2	9;10;10;9;8;2;5;3;2	9	9	0									0	EFO_0008111	0.45996	0
iPS	ENSG00000114209	PDCD10	ENSG00000114209	CHM13_G0040395	PDCD10	PDCD10	protein_coding	protein_coding	13.3163	15.6212	12.725	14.91	1	1	-0.0178421	0.221834	0.993644	0.993657	1_to_1	exon_length_diff		9;9;8;7;8;9;9;7;8;5;7;7;5;7;2;6;3;3	9;9;8;7;8;9;9;7;8;5;7;7;5;7;2;6;3;3	18	18	0					1	Cerebral cavernous malformations-3	3	known_molec_cause	0	MONDO_0031037	0.78239	0
iPS	ENSG00000114248	LRRC31	ENSG00000114248	CHM13_G0040432	LRRC31	LRRC31	protein_coding	protein_coding					0	0					1_to_1	identical gene model	0.999633	9;8;9;7	9;8;9;7	4	4	0									0	EFO_0000326	0.22197	0
iPS	ENSG00000114251	WNT5A	ENSG00000114251	CHM13_G0038844	WNT5A	WNT5A	protein_coding	protein_coding	0.66	0.775	0.66	0.775	0	0	-0.0201631	0.0530506	0.995532	0.995532	1_to_1	identical gene model		6;5;2;5;3;2;3	6;5;2;5;3;2;3	7	7	0					1	Robinow syndrome, autosomal dominant 1	3	known_molec_cause	0	Orphanet_3107	0.73428	0
iPS	ENSG00000114268	PFKFB4	ENSG00000114268	CHM13_G0038600	PFKFB4	PFKFB4	protein_coding	protein_coding	18.0087	21.0837	17.58	21.22	1	1	-0.0199554	0.0530506	0.604866	0.604866	1_to_1	identical gene model		14;13;14;15;15;15;2;9;8;7;4;7;4;4;3	14;13;14;15;15;15;2;9;8;7;4;7;4;4;3	15	15	0	GRC Housekeeping								0	EFO_0010130	0.16473	0
iPS	ENSG00000114270	COL7A1	ENSG00000114270	CHM13_G0038603	COL7A1	MSTRG.3867	protein_coding	protein_coding	2.64125	1.51625	2.095	1.2	1	1	1.78063	0.00694267	0.892898	0.979685	1_to_1	transcript_count_diff		118;2;2;83;3;2;10;11;10;2	119;118;2;2;71;3;2;8;10;10;2	10	11	0					1	EBD inversa;EBD, Bart type;EBD, localisata variant;Epidermolysis bullosa dystrophica, AD;Epidermolysis bullosa dystrophica, AR;Epidermolysis bullosa pruriginosa;Epidermolysis bullosa, pretibial;Toenail dystrophy, isolated;Transient bullous of the newborn	3;3;3;3;3;3;3;3;3	known_molec_cause;known_molec_cause;known_molec_cause;known_molec_cause;known_molec_cause;known_molec_cause;known_molec_cause;known_molec_cause;known_molec_cause	1	Orphanet_79409	0.81447	0
iPS	ENSG00000114279	FGF12	ENSG00000114279	CHM13_G0040820	FGF12	FGF12	protein_coding	protein_coding	7.005	8.1925	7.62	8.875	1	1	-0.0193029	0.485465	0.814755	0.814996	1_to_1	exon_length_diff		6;5;3;6;5;5;4;3;2	6;5;3;6;5;5;4;3;2	9	9	0			High Signal Region	High Signal Region	1	Developmental and epileptic encephalopathy 47	3	known_molec_cause	0	MONDO_0018614	0.6365	0
iPS	ENSG00000114302	PRKAR2A	ENSG00000114302	CHM13_G0038615	PRKAR2A	PRKAR2A	protein_coding	protein_coding	17.9638	16.07	17.85	15.645	1	1	0.403068	0.0338826	0.480261	0.766743	1_to_1	transcript_count_diff		3;11;12;10;6;4;3	3;11;12;12;12;12;12;10;6;4;3	7	11	0					1	Hypogonadotropic hypogonadism 3 with or without anosmia	3	known_molec_cause	0	MONDO_0024622	0.27936	0
iPS	ENSG00000114315	HES1	ENSG00000114315	CHM13_G0040850	HES1	HES1	protein_coding	protein_coding	43.4963	51.0988	41.545	47.955	1	1	-0.0199	0.0530506	0.303754	0.303438	1_to_1	identical gene model		4;2	4;2	2	2	0									0	EFO_0004348	0.38397	0
iPS	ENSG00000114316	USP4	ENSG00000114316	CHM13_G0038648	USP4	USP4	protein_coding	protein_coding	14.2575	16.675	14.105	15.73	1	1	-0.0200799	0.0530506	0.961955	0.961979	1_to_1	identical gene model	0.99987	22;21;2;16;15;5;6;6;4;7;7;2;5;6	22;21;2;16;15;5;6;6;4;7;7;2;5;6	14	14	0									0	MONDO_0008170	0.23099	0
iPS	ENSG00000114331	ACAP2	ENSG00000114331	CHM13_G0040885	ACAP2	MSTRG.4156	protein_coding	protein_coding	33.465	2.145	33.305	1.495	1	1	7.93197	3.0639e-08	0.358617	0.998775	1_to_1	transcript_count_diff		23;25;2;5;6;4;18;4;10;3;5;7;7;3;6;2	24;25;23;25;2;5;6;4;18;4;10;3;5;7;7;3;6;2	16	18	0	Path Problem								0	EFO_0004587	0.40717	0
iPS	ENSG00000114346	ECT2	ENSG00000114346	CHM13_G0040492	ECT2	ECT2	protein_coding	protein_coding	8.4	9.86375	8.245	9.765	1	1	-0.0195182	0.0530506	0.998093	0.998093	1_to_1	identical gene model		24;25;25;25;7;6;5;3;5;5;23;7;8;2;5;2	24;25;25;25;7;6;5;3;5;5;23;7;8;2;5;2	16	16	0									0	EFO_0004309	0.4121	0
iPS	ENSG00000114349	GNAT1	ENSG00000114349	CHM13_G0038688	GNAT1	GNAT1	protein_coding	protein_coding	0.775	0.88	0.775	0.88	0	0	-0.0202788	0.0530506	0.377778	0.377778	1_to_1	identical gene model	0.999993	9;9;5;2;3	9;9;5;2;3	5	5	0	Clone Problem				1	Night blindness, congenital stationary, autosomal dominant 3;Night blindness, congenital stationary, type 1G	3;3	known_molec_cause;known_molec_cause	0	Orphanet_215	0.69763	0
iPS	ENSG00000114353	GNAI2	ENSG00000114353	CHM13_G0038690	GNAI2	GNAI2	protein_coding	protein_coding	44.2687	51.6437	37.15	45.17	1	1	-0.0209473	0.0530506	0.992313	0.99231	1_to_1	exon_length_diff		9;10;9;9;2;9;8;9;9;7;2;4	9;10;9;9;2;9;8;9;9;7;2;4	12	12	0	Clone Problem				1	Pituitary adenoma, ACTH-secreting, somatic;Ventricular tachycardia, idiopathic	3;3	known_molec_cause;known_molec_cause	0	EFO_0006461;EFO_1000796	0.41578	0
iPS	ENSG00000114354	TFG	ENSG00000114354	CHM13_G0039300	TFG	TFG	protein_coding	protein_coding	8.5875	10.2912	6.915	7.915	1	1	-0.034092	0.0530506	0.998151	0.998136	1_to_1	exon_length_diff		8;8;8;9;9;9;8;8;9;8;8;9;8;9;9;8;8;9;10;4;9;7;8;9;8;9;8;8;10;8;8;8;8;9;7;2	8;8;8;9;9;9;8;8;9;8;8;9;8;9;9;8;8;9;10;4;9;7;8;9;8;9;8;8;10;8;8;8;8;9;7;2	36	36	0					1	?Spastic paraplegia 57, autosomal recessive;Hereditary motor and sensory neuropathy, Okinawa type	3;3	known_molec_cause;known_molec_cause	0	Orphanet_90117	0.75678	1			yes
iPS	ENSG00000114378	HYAL1	ENSG00000114378	CHM13_G0038701	HYAL1	HYAL1	protein_coding	protein_coding	0.5475	0.56	0.655	0.57	1	1	0.0281759	0.430072	0.985545	0.986424	1_to_1	exon_length_diff		3;4;4;6;3;4;4;2;2	3;4;4;6;3;4;4;2;2	9	9	0	Clone Problem				1	Mucopolysaccharidosis type IX	3	known_molec_cause	0	Orphanet_67041	0.69151	0
iPS	ENSG00000114383	TUSC2	ENSG00000114383	CHM13_G0038703	TUSC2	TUSC2	protein_coding	protein_coding	93.0563	108.81	89.825	104.47	1	1	-0.0197292	0.0530506	0.660201	0.660534	1_to_1	identical gene model	0.999913	3;3;4;4;3;3	3;3;4;4;3;3	6	6	0									0	EFO_0000616	0.094301	0
iPS	ENSG00000114388	NPRL2	ENSG00000114388	CHM13_G0038708	NPRL2	NPRL2	protein_coding	protein_coding	2.76875	16.8912	2.81	15.89	1	1	-2.48788	0.000153171	0.996702	0.9802	1_to_1	exon_count_diff		11;10;8;3;9;9;9;5;4;10;10;8;10;11;9;9;2;8;3;2	11;9;7;3;8;8;8;4;4;9;9;8;9;10;8;7;2;8;3;2	20	20	0					1	Epilepsy, familial focal, with variable foci 2	3	known_molec_cause	0	Orphanet_98820	0.70709	0
iPS	ENSG00000114391	RPL24	ENSG00000114391	CHM13_G0039322	RPL24	RPL24	protein_coding	protein_coding	191.519	229.778	195.455	224.92	1	1	-0.051918	0.00073928	0.994149	0.994056	1_to_1	identical gene model		6;5;5;2;5;2	6;5;5;2;5;2	6	6	0			High Signal Region						0	Orphanet_586	0.49338	0
iPS	ENSG00000114395	CYB561D2	ENSG00000114395	CHM13_G0038709	CYB561D2	CYB561D2	protein_coding	protein_coding	3.20625	3.75	3.07	3.555	1	1	-0.0194848	0.0530506	0.98296	0.98296	1_to_1	identical gene model	0.99988	4;4;3;4;2;2	4;4;3;4;2;2	6	6	0									0	EFO_0010700	0.3296	0
iPS	ENSG00000114405	C3orf14	ENSG00000114405	CHM13_G0038925	C3orf14	C3orf14	protein_coding	protein_coding	2.23714	2.64429	2.03	2.31	1	1	-0.020722	0.0530506	0.996018	0.996018	1_to_1	identical gene model		5;5;6;6;6;4;5	5;5;6;6;6;4;5	7	7	0									0	EFO_0004339	0.13093	0
iPS	ENSG00000114416	FXR1	ENSG00000114416	CHM13_G0040598	FXR1	FXR1	protein_coding	protein_coding	83.33	96.1587	81.975	95	1	1	-0.0045593	0.451351	0.988816	0.988921	1_to_1	exon_length_diff		5;6;7;18;15;2;17;15;4;14;16;15;6;17;6;2;2;4;5;6;5;2	5;6;7;18;15;2;17;15;4;14;16;15;6;17;6;2;2;4;5;6;5;2	22	22	0					1	?Myopathy, congenital proximal, with minicore lesions;?Myopathy, congenital, with respiratory insufficiency and bone fractures	3;3	known_molec_cause;known_molec_cause	0	EFO_0000311	0.5625	0
iPS	ENSG00000114423	CBLB	ENSG00000114423	CHM13_G0039344	CBLB	CBLB	protein_coding	protein_coding	1.42625	1.69	1.265	1.46	1	1	-0.0198583	0.0530506	0.992738	0.992632	1_to_1	exon_length_diff		19;20;2;20;21;9;4;20;21;15;16;5;3;4;4;4;4	19;20;2;20;21;9;4;20;21;15;16;5;3;4;4;4;4	17	17	0									0	EFO_0004696	0.47168	1			yes
iPS	ENSG00000114439	BBX	ENSG00000114439	CHM13_G0039372	BBX	BBX	protein_coding	protein_coding	1.75	1.84167	1.315	1.535	1	1	0.00357852	0.888976	0.999343	0.999364	1_to_1	exon_length_diff		17;17;18;2;7;8;17;6;6;5;3;7;11;16;5;4;4;5;3;4;5;2;5;4;3	17;17;18;2;7;8;17;6;6;5;3;7;11;16;5;4;4;5;3;4;5;2;5;4;3	25	25	0				High Signal Region					0	EFO_0004309	0.47958	0
iPS	ENSG00000114446	IFT57	ENSG00000114446	CHM13_G0039378	IFT57	IFT57	protein_coding	protein_coding	26.7913	31.455	26.375	31.505	1	1	-0.0205754	0.0530506	0.772652	0.772546	1_to_1	exon_length_diff		11;2;7;4;2;2	11;2;7;4;2;2	6	6	0					1	?Orofaciodigital syndrome XVIII	3	known_molec_cause	0	Orphanet_140997	0.50613	0
iPS	ENSG00000114450	GNB4	ENSG00000114450	CHM13_G0040563	GNB4	GNB4	protein_coding	protein_coding	4.06625	3.67625	4.045	3.255	1	1	1.48788	0.000357595	0.981626	0.997094	1_to_1	transcript_count_diff		10;10;8;8;10;10;10;8;8;6	10;11;11;11;10;8;8;10;10;10;8;8;6	10	13	0					1	Charcot-Marie-Tooth disease, dominant intermediate F	3	known_molec_cause	0	MONDO_0014074	0.62224	0
iPS	ENSG00000114455	HHLA2	ENSG00000114455	CHM13_G0039379	HHLA2	HHLA2	protein_coding	protein_coding					0	0					1_to_1	exon_length_diff		11;4;5;10;11;4;5;10;9;10;6	11;4;5;10;11;4;5;10;9;10;6	11	11	0									0	EFO_0004875	0.45943	0
iPS	ENSG00000114473	IQCG	ENSG00000114473	CHM13_G0040990	IQCG	IQCG	protein_coding	protein_coding	2.69375	3.16875	2.46	2.91	1	1	-0.0208104	0.0530506	0.982638	0.982638	1_to_1	identical gene model	0.999985	12;11;4;8;4;3;3;8;5;5;4;3;2	12;11;4;8;4;3;3;8;5;5;4;3;2	13	13	0									0	Orphanet_124	0.51831	0
iPS	ENSG00000114480	GBE1	ENSG00000114480	CHM13_G0039136	GBE1	MSTRG.3938	protein_coding	protein_coding	4.57125	1.2	4.48	0.85	1	1	3.07032	5.44929e-05	0.892283	0.991785	1_to_1	transcript_count_diff		16;16;3;4;2;2	16;16;16;3;4;2;2	6	7	0					1	Glycogen storage disease IV;Polyglucosan body disease, adult form	3;3	known_molec_cause;known_molec_cause	1	Orphanet_367	0.82722	0
iPS	ENSG00000114487	MORC1	ENSG00000114487	CHM13_G0039391	MORC1	MORC1	protein_coding	protein_coding					0	0					1_to_1	identical gene model	0.998821	28;27	28;27	2	2	0									0	MONDO_0002491;EFO_0007052;EFO_0003888	0.19048	0
iPS	ENSG00000114491	UMPS	ENSG00000114491	CHM13_G0039648	UMPS	UMPS	protein_coding	protein_coding	9.07375	10.7137	7.505	9.075	1	1	-0.0222836	0.0530506	0.969572	0.968737	1_to_1	exon_length_diff		5;7;2;6;6;6;6;3;2;3;4	5;7;2;6;6;6;6;3;2;3;4	11	11	0				High Signal Region	1	Orotic aciduria	3	known_molec_cause	0	MONDO_0009797	0.7085	0
iPS	ENSG00000114503	NCBP2	ENSG00000114503	CHM13_G0040959	NCBP2	NCBP2	protein_coding	protein_coding	9.78875	11.1937	8.25	9.045	1	1	-0.0283023	0.137065	0.994546	0.994892	1_to_1	exon_length_diff		2;4;4;2;4;4;4;3;4;5;3;2	2;4;4;2;4;4;4;3;4;5;3;2	12	12	0									0	EFO_0000764	0.59319	0
iPS	ENSG00000114520	SNX4	ENSG00000114520	CHM13_G0039667	SNX4	SNX4	protein_coding	protein_coding	34.5575	41.0538	35.77	40.805	1	1	-0.0417412	0.0530506	0.729546	0.712855	1_to_1	exon_count_diff		14;13;5;7;6	14;12;5;6;6	5	5	0									0	EFO_0004631	0.13905	0
iPS	ENSG00000114529	C3orf52	ENSG00000114529	CHM13_G0039432	C3orf52	C3orf52	protein_coding	protein_coding	3.35	3.975	3.39	3.9	1	1	-0.0285396	0.0530506	0.936331	0.936035	1_to_1	identical gene model	0.999723	4;5;6;4;4;3;6	4;5;6;4;4;3;6	7	7	0	Variation								0	EFO_0004842	0.24396	0
iPS	ENSG00000114541	FRMD4B	ENSG00000114541	CHM13_G0039002	FRMD4B	FRMD4B	protein_coding	protein_coding	3.7125	4.38875	3.79	4.46	1	1	-0.0633588	0.0996295	0.837097	0.833345	1_to_1	exon_length_diff		23;13;5;3;3;12;7;6;8;8;8;5;6;4;5;3;3;2	23;13;5;3;3;12;7;6;8;8;8;5;6;4;5;3;3;2	18	18	0			High Signal Region	High Signal Region					0	EFO_0004462	0.37894	0
iPS	ENSG00000114544	SLC41A3	ENSG00000114544	CHM13_G0039697	SLC41A3	SLC41A3	protein_coding	protein_coding	3.825	4.455	3.33	3.985	1	1	-0.0103312	0.310666	0.991209	0.991313	1_to_1	identical gene model	0.997778	11;11;10;2;6;7;12;10;6;7;7;5;4;5;4;5;4;4;4;4;4;2	11;11;10;2;6;7;12;10;6;7;7;5;4;5;4;5;4;4;4;4;4;2	22	22	0									0	EFO_0000311	0.074286	0
iPS	ENSG00000114547	ROPN1B	ENSG00000114547	CHM13_G0039696	ROPN1B	ROPN1B	protein_coding	protein_coding	0.314	0.318	0.27	0.3	1	1	0.0396122	0.569313	0.897267	0.906196	1_to_1	exon_length_diff		6;2;7;6;4;3;7;4;4;4	6;2;7;6;4;3;7;4;4;4	10	10	0									0	Orphanet_276234	0.082083	0
iPS	ENSG00000114554	PLXNA1	ENSG00000114554	CHM13_G0039725	PLXNA1	MSTRG.4012	protein_coding	protein_coding	42.3713	3.10625	28.015	2.14	1	1	7.67989	3.85282e-06	0.531761	0.999218	1_to_1	transcript_count_diff		31;9;2;4	32;32;31;30;9;2;4	4	7	0									0	EFO_0010642	0.40726	0
iPS	ENSG00000114573	ATP6V1A	ENSG00000114573	CHM13_G0039476	ATP6V1A	ATP6V1A	protein_coding	protein_coding	57.8338	67.5825	59.895	69.64	1	1	-0.01966	0.0530506	0.341497	0.341497	1_to_1	identical gene model		2;15;16;6;6;6	2;15;16;6;6;6	6	6	0					1	Cutis laxa, autosomal recessive, type IID;Developmental and epileptic encephalopathy 93;Distal renal tubular acidosis 3, with or without sensorineural hearing loss	3;3;3	known_molec_cause;known_molec_cause;known_molec_cause	0	Orphanet_90350	0.69011	0
iPS	ENSG00000114626	ABTB1	ENSG00000114626	CHM13_G0039744	ABTB1	ABTB1	protein_coding	protein_coding	2.285	2.68875	2.135	2.53	1	1	-0.0342881	0.122812	0.950527	0.950154	1_to_1	exon_length_diff		6;6;12;4;12;12;3;6;8;11;4;6;4;4;5	6;6;12;4;12;12;3;6;8;11;4;6;4;4;5	15	15	0									0	EFO_0005192	0.2452	0
iPS	ENSG00000114631	PODXL2	ENSG00000114631	CHM13_G0039743	PODXL2	PODXL2	protein_coding	protein_coding	132.709	155.144	134.44	154.74	1	1	-0.0198631	0.0530506	0	0	1_to_1	identical gene model		8	8	1	1	0									0	HP_0000539	0.25475	0
iPS	ENSG00000114638	UPK1B	ENSG00000114638	CHM13_G0039534	UPK1B	UPK1B	protein_coding	protein_coding	0.333333	0.395	0.39	0.46	1	1	-0.0200784	0.0530506	0.948913	0.948913	1_to_1	identical gene model	0.998842	7;8;7;6;7	7;8;7;6;7	5	5	0									0	EFO_0004747	0.29444	0
iPS	ENSG00000114646	CSPG5	ENSG00000114646	CHM13_G0038565	CSPG5	CSPG5	protein_coding	protein_coding	0.1775	0.19	0.175	0.2	1	1	-0.0201735	0.0530506	0.996808	0.996808	1_to_1	identical gene model	0.999927	5;5;4;4;2	5;5;4;4;2	5	5	0	Variation								0	MONDO_0008170	0.25483	0
iPS	ENSG00000114648	KLHL18	ENSG00000114648	CHM13_G0038556	KLHL18	KLHL18	protein_coding	protein_coding	22.2475	27.2325	21.23	25.18	1	1	-0.10411	0.0530506	0.46407	0.451342	1_to_1	exon_length_diff		4;10;4;7;9;2	4;10;4;7;9;2	6	6	0									0	EFO_0004339	0.14092	0
iPS	ENSG00000114650	SCAP	ENSG00000114650	CHM13_G0038560	SCAP	SCAP	protein_coding	protein_coding	8.9775	12.2925	2.62	4.39	1	1	-1.19545	0.00315701	0.998102	0.995992	1_to_1	exon_count_diff		23;22;18;20;15;24;7;2;3;3;2;4;3;3;2;3	23;21;16;18;15;24;7;2;3;3;2;4;3;3;2;3	16	16	0	Variation								0	EFO_1001951	0.18779	0
iPS	ENSG00000114654	EFCC1	ENSG00000114654	CHM13_G0039782	EFCC1	EFCC1	protein_coding	protein_coding	0.16	0.16	0.16	0.16	0	1	-0.0201069	0.0530506	0.669841	0.669841	1_to_1	identical gene model	0.998988	8;6	8;6	2	2	0									0	EFO_0004308	0.26363	0
iPS	ENSG00000114656	CFAP92	ENSG00000114656	CHM13_G0039780	CFAP92	CFAP92	protein_coding	protein_coding	2.09375	2.44125	1.565	1.91	1	1	-0.0222689	0.308841	0.885977	0.885786	1_to_1	exon_length_diff		8;16;6;5;2;8;7;4;5	8;16;6;5;2;8;7;4;5	9	9	0				High Signal Region					0	Orphanet_99901	0.47135	0
iPS	ENSG00000114670	NEK11	ENSG00000114670	CHM13_G0039847	NEK11	NEK11	protein_coding	protein_coding	0.29875	0.35	0.26	0.3	1	1	-0.0203763	0.0530506	0.985882	0.985899	1_to_1	identical gene model	0.999488	14;18;6;16;15;2;18;15;3;14;13;16;5;7;7;3;4	14;18;6;16;15;2;18;15;3;14;13;16;5;7;7;3;4	17	17	0				High Signal Region					0	EFO_0004844	0.26596	0
iPS	ENSG00000114686	MRPL3	ENSG00000114686	CHM13_G0039854	MRPL3	MRPL3	protein_coding	protein_coding	52.375	61.4825	55.895	63.84	1	1	-0.0195092	0.0530506	0.97883	0.97883	1_to_1	identical gene model		10;10;4;11;8;2;5;4;4;5	10;10;4;11;8;2;5;4;4;5	10	10	0					1	Combined oxidative phosphorylation deficiency 9	3	known_molec_cause	0	Orphanet_319509	0.72012	0
iPS	ENSG00000114698	PLSCR4	ENSG00000114698	CHM13_G0040080	PLSCR4	PLSCR4	protein_coding	protein_coding	0.568	0.672	0.37	0.44	1	1	-0.0196082	0.0530506	0.993092	0.992881	1_to_1	identical gene model	0.998795	9;7;6;9;11;5;8;5;7;6;3	9;7;6;9;11;5;8;5;7;6;3	11	11	0									0	EFO_0004587	0.41371	0
iPS	ENSG00000114735	HEMK1	ENSG00000114735	CHM13_G0038716	HEMK1	HEMK1	protein_coding	protein_coding	1.8125	2.125	1.675	1.98	1	1	-0.0245922	0.0662799	0.985072	0.984984	1_to_1	exon_length_diff		11;10;11;11;4;5;5	11;10;11;11;4;5;5	7	7	0									0	EFO_0004338	0.15402	0
iPS	ENSG00000114737	CISH	ENSG00000114737	CHM13_G0038718	CISH	CISH	protein_coding	protein_coding	0.36	0.424	0.3	0.35	1	1	-0.0188626	0.0540536	0.96208	0.96208	1_to_1	identical gene model	0.99997	3;2;4	3;2;4	3	3	0					1	{Bacteremia, susceptibility to};{Malaria, susceptibility to};{Tuberculosis, susceptibility to}	3;3;3	known_molec_cause;known_molec_cause;known_molec_cause	0	EFO_0007991	0.28426	0
iPS	ENSG00000114738	MAPKAPK3	ENSG00000114738	CHM13_G0038719	MAPKAPK3	MAPKAPK3	protein_coding	protein_coding	3.45375	4.055	3.845	4.55	1	1	-0.0138701	0.0777048	0.995826	0.995855	1_to_1	identical gene model	0.999921	4;13;3;10;11;11;2;3	4;13;3;10;11;11;2;3	8	8	0					1	?Macular dystrophy, patterned, 3	3	known_molec_cause	0	Orphanet_63454	0.46197	0
iPS	ENSG00000114739	ACVR2B	ENSG00000114739	CHM13_G0038335	ACVR2B	ACVR2B	protein_coding	protein_coding	44.2687	52.63	44.255	51.855	1	1	-0.0327831	0.0530506	0.161603	0.16053	1_to_1	exon_length_diff		11;10;10	11;10;10	3	3	0					1	Heterotaxy, visceral, 4, autosomal	3	known_molec_cause	0	MONDO_0018677	0.70876	0
iPS	ENSG00000114742	WDR48	ENSG00000114742	CHM13_G0038345	WDR48	WDR48	protein_coding	protein_coding	6.9275	7.5575	6.06	6.18	1	1	0.448705	0.0530506	0.992533	0.994296	1_to_1	exon_count_diff		6;19;18;7;19;8;3;6;3;2	6;19;18;7;18;8;3;6;3;2	10	10	0									0	EFO_0000311	0.46698	0
iPS	ENSG00000114744	COMMD2	ENSG00000114744	CHM13_G0040141	COMMD2	COMMD2	protein_coding	protein_coding	77.0825	90.5138	74.76	89.84	1	1	-0.0199351	0.0530506	0.486071	0.48605	1_to_1	identical gene model		5;6;4;5;4;2;2	5;6;4;5;4;2;2	7	7	0									0	EFO_0007814	0.070435	0
iPS	ENSG00000114745	GORASP1	ENSG00000114745	CHM13_G0038346	GORASP1	GORASP1	protein_coding	protein_coding	7.95875	9.305	7.17	8.52	1	1	-0.0196982	0.0530506	0.996823	0.996822	1_to_1	identical gene model	0.999137	9;8;9;9;6;9;7;2;3;6;7;2;3;3;2;2;5;5;4;3;3;3;3;3;3;2;2	9;8;9;9;6;9;7;2;3;6;7;2;3;3;2;2;5;5;4;3;3;3;3;3;3;2;2	27	27	0									0	EFO_0002571	0.19185	0
iPS	ENSG00000114757	PEX5L	ENSG00000114757	CHM13_G0040575	PEX5L	PEX5L	protein_coding	protein_coding	0.424	0.508	0.23	0.27	1	1	-0.020449	0.0530506	0.996406	0.996406	1_to_1	exon_length_diff		12;15;15;14;14;15;12;13;14;14;4;5;5;5;5;7;5;3	12;15;15;14;14;15;12;13;14;14;4;5;5;5;5;7;5;3	18	18	0									0	EFO_0005664	0.32466	0
iPS	ENSG00000114767	RRP9	ENSG00000114767	CHM13_G0038746	RRP9	RRP9	protein_coding	protein_coding	175.769	205.709	173.28	199.345	1	1	-0.0201239	0.0530506	0	0	1_to_1	identical gene model		15	15	1	1	0	Variation								0	EFO_0000616	0.0036958	0
iPS	ENSG00000114770	ABCC5	ENSG00000114770	CHM13_G0040660	ABCC5	ABCC5	protein_coding	protein_coding	9.57875	11.3588	8.355	9.42	1	1	-0.0220144	0.0530506	0.968658	0.968655	1_to_1	identical gene model	0.999353	30;29;30;6;2;6;7;6;5;7;6;4;3	30;29;30;6;2;6;7;6;5;7;6;4;3	13	13	0			High Signal Region	High Signal Region					0	EFO_0004833	0.39983	0
iPS	ENSG00000114771	AADAC	ENSG00000114771	CHM13_G0040197	AADAC	AADAC	protein_coding	protein_coding					0	0					1_to_1	identical gene model	0.99989	4;5	4;5	2	2	0									0	EFO_0000519	0.15692	0
iPS	ENSG00000114779	ABHD14B	ENSG00000114779	CHM13_G0038752	ABHD14B	ABHD14B	protein_coding	protein_coding	3.2925	3.83625	2.955	3.575	1	1	-0.0198051	0.0530506	0.98873	0.98873	1_to_1	identical gene model		5;6;3;4;4;3;5;2	5;6;3;4;4;3;5;2	8	8	0	Variation								0	EFO_0009101	0.067608	0
iPS	ENSG00000114784	EIF1B	ENSG00000114784	CHM13_G0038379	EIF1B	EIF1B	protein_coding	protein_coding	418.332	527.431	466.435	572.12	1	1	-0.145421	0.0443721	0.607759	0.587168	1_to_1	exon_length_diff		4;2;3;2	4;2;3;2	4	4	0									0	EFO_0004995	0.15888	0
iPS	ENSG00000114786	ABHD14A-ACY1	ENSG00000114786	CHM13_G0038754	ABHD14A-ACY1	ABHD14A-ACY1	protein_coding	protein_coding	0.461429	0.541429	0.41	0.51	1	1	-0.0199162	0.0530506	0.99989	0.99989	1_to_1	identical gene model		10;17;11;16;9;16;5;16;15;12;12;11;14;12;10;10;9;10;10;2;12;14;17;13;13;14;12;7;7	10;17;11;16;9;16;5;16;15;12;12;11;14;12;10;10;9;10;10;2;12;14;17;13;13;14;12;7;7	29	29	0	Variation								0	Orphanet_137754;EFO_1001981	0.51252	0
iPS	ENSG00000114790	ARHGEF26	ENSG00000114790	CHM13_G0040224	ARHGEF26	ARHGEF26	protein_coding	protein_coding	0.2	0.245	0.2	0.245	0	0	-0.0195592	0.0530506	0.99922	0.999263	1_to_1	exon_length_diff		15;15;15;5;5	15;15;15;5;5	5	5	0	GRC Housekeeping, Clone Problem			High Signal Region					0	EFO_0004995	0.45655	0
iPS	ENSG00000114796	KLHL24	ENSG00000114796	CHM13_G0040651	KLHL24	KLHL24	protein_coding	protein_coding	2.735	3.2175	2.435	2.75	1	1	-0.0192071	0.0531536	0.994762	0.994762	1_to_1	identical gene model	0.997424	2;4;3;8;2;9;3;4;3;2;2;4;3;5;4	2;4;3;8;2;9;3;4;3;2;2;4;3;5;4	15	15	0					1	Epidermolysis bullosa simplex 6, generalized, with scarring and hair loss	3	known_molec_cause	0	MONDO_0015006	0.62953	0
iPS	ENSG00000114805	PLCH1	ENSG00000114805	CHM13_G0040242	PLCH1	PLCH1	protein_coding	protein_coding	0.2975	0.3475	0.19	0.215	1	1	-0.0189933	0.053135	0.995011	0.99501	1_to_1	identical gene model	0.999472	22;23;22;23;24;7	22;23;22;23;24;7	6	6	0			High Signal Region	High Signal Region					0	EFO_0007878	0.36436	0
iPS	ENSG00000114812	VIPR1	ENSG00000114812	CHM13_G0038417	VIPR1	VIPR1	protein_coding	protein_coding	2.87	3.36375	2.035	2.45	1	1	-0.0191971	0.0532821	0.968725	0.968725	1_to_1	identical gene model	0.999727	14;2;3;3;5;9;10;12;12;10;6;13;8;4;2;3;3	14;2;3;3;5;9;10;12;12;10;6;13;8;4;2;3;3	17	17	0					1	?Oculomotor-abducens synkinesis	3	known_molec_cause	0	EFO_0002939	0.10829	0
iPS	ENSG00000114841	DNAH1	ENSG00000114841	CHM13_G0038774	DNAH1	DNAH1	protein_coding	protein_coding	0.878	0.998	0.59	0.73	1	1	-0.0632249	0.250217	0.991721	0.990277	1_to_1	exon_count_diff		78;77;21;2;25;20;5;2	78;73;20;2;22;20;5;2	8	8	0	Clone Problem				1	?Ciliary dyskinesia, primary, 37;Spermatogenic failure 18	3;3	known_molec_cause;known_molec_cause	0	Orphanet_276234	0.77009	0
iPS	ENSG00000114850	SSR3	ENSG00000114850	CHM13_G0040268	SSR3	SSR3	protein_coding	protein_coding	91.8113	107.876	87.775	103.3	1	1	-0.020017	0.0530506	0.863852	0.863827	1_to_1	identical gene model	0.999885	5;5;5;3;4;3;5;5;4	5;5;5;3;4;3;5;5;4	9	9	0									0	Orphanet_137	0.25871	0
iPS	ENSG00000114853	ZBTB47	ENSG00000114853	CHM13_G0038423	ZBTB47	ZBTB47	protein_coding	protein_coding	1.14625	0.23	0.895	0.23	1	0	4.63768	0.00070782	0.859026	0.997253	1_to_1	transcript_count_diff		6;7	6;6;7	2	3	0									0	EFO_1000044	0.03477	0
iPS	ENSG00000114854	TNNC1	ENSG00000114854	CHM13_G0038779	TNNC1	TNNC1	protein_coding	protein_coding	35.3312	41.1187	30.23	35.81	1	1	-0.0195166	0.0530652	0.635643	0.635643	1_to_1	identical gene model		6;4;2	6;4;2	3	3	0					1	Cardiomyopathy, dilated, 1Z;Cardiomyopathy, hypertrophic, 13	3;3	known_molec_cause;known_molec_cause	0	Orphanet_154	0.64186	0
iPS	ENSG00000114857	NKTR	ENSG00000114857	CHM13_G0038421	NKTR	NKTR	protein_coding	protein_coding	8.9375	10.5325	5.62	6.605	1	1	-0.0200762	0.0530506	0.994504	0.994504	1_to_1	identical gene model	0.999999	12;3;6;19;17;18;2;6;5;7;8;4;6;2;4;3;2;2;2	12;3;6;19;17;18;2;6;5;7;8;4;6;2;4;3;2;2;2	19	19	0									0	EFO_0000222	0.11294	0
iPS	ENSG00000114859	CLCN2	ENSG00000114859	CHM13_G0040688	CLCN2	CLCN2	protein_coding	protein_coding	2.9975	3.4725	2.315	2.815	1	1	-0.0300913	0.0530506	0.992385	0.992291	1_to_1	exon_count_diff		24;24;2;21;23;13;19;21;23;23;14;3;3;14;14;3;9;14;8;12;5;2	24;24;2;21;23;13;19;21;23;23;14;3;3;14;14;3;9;14;8;11;5;2	22	22	0					1	Developmental and epileptic encephalopathy 74;Febrile seizures, familial, 8;Generalized epilepsy with febrile seizures plus, type 3;Hyperaldosteronism, familial, type II;Leukoencephalopathy with ataxia;{Epilepsy, idiopathic generalized, susceptibility to, 11};{Epilepsy, juvenile absence, susceptibility to, 2};{Epilepsy, juvenile myoclonic, susceptibility to, 8}	3;3;3;3;3;3;3;3	known_molec_cause;known_molec_cause;known_molec_cause;known_molec_cause;known_molec_cause;known_molec_cause;known_molec_cause;known_molec_cause	0	Orphanet_363540	0.78478	0
iPS	ENSG00000114861	FOXP1	ENSG00000114861	CHM13_G0039018	FOXP1	FOXP1	protein_coding	protein_coding	3.82	4.53	4.215	4.895	1	1	-0.028854	0.104357	0.991553	0.991508	1_to_1	exon_length_diff		21;21;21;16;20;21;21;19;15;23;2;14;16;21;16;10;3;16;17;16;15;14;20;18;16;22;20;20;20;17;15;14;16;16;14;19;8;7;6;3;2;8;7;4;7;8;6;5;5;5;6;3;5;6;2;5;7;3;3;3;5;5;4;7;3;3;3;4;4;6;3;4;3;3;2;3;2	21;21;21;16;20;21;21;19;15;23;2;14;16;21;16;10;3;16;17;16;15;14;20;18;16;22;20;20;20;17;15;14;16;16;14;19;8;7;6;3;2;8;7;4;7;8;6;5;5;5;6;3;5;6;2;5;7;3;3;3;5;5;4;7;3;3;3;4;4;6;3;4;3;3;2;3;2	77	77	0					1	Intellectual developmental disorder with language impairment with or without autistic features	3	known_molec_cause	0	Orphanet_391372	0.784	1			yes
iPS	ENSG00000114867	EIF4G1	ENSG00000114867	CHM13_G0040685	EIF4G1	MSTRG.4130	protein_coding	protein_coding	40.1938	48.035	38.32	45.465	1	1	-0.0378653	0.220216	0.999103	0.999145	1_to_1	transcript_count_diff		33;33;30;4;29;16;17;34;33;17;18;33;29;5;3;7;8;30;32;32;6;30;13;4;2;27;4;26;4;4;3;25;7;4;2;7;6;7;4;3	32;33;33;30;4;29;16;17;34;33;17;18;33;29;5;3;7;8;30;32;32;6;30;13;4;2;27;4;26;4;4;3;25;7;4;2;7;6;7;4;3	40	41	0					1	{Parkinson disease 18}	3	known_molec_cause	0	Orphanet_411602	0.55112	0
iPS	ENSG00000114902	SPCS1	ENSG00000114902	CHM13_G0038795	SPCS1	SPCS1	protein_coding	protein_coding	12.105	14.2275	11.96	13.83	1	1	-0.01996	0.0530506	0.993939	0.993939	1_to_1	exon_length_diff		4;4;4;3;3	4;4;4;3;3	5	5	0									0	EFO_0004339	0.07944	0
iPS	ENSG00000114904	NEK4	ENSG00000114904	CHM13_G0038796	NEK4	NEK4	protein_coding	protein_coding	10.05	11.9413	10.68	12.68	1	1	-0.0185965	0.0530506	0.900135	0.900272	1_to_1	exon_length_diff		16;15;14;14;3;5;3	16;15;14;14;3;5;3	7	7	0									0	EFO_0003900	0.25981	0
iPS	ENSG00000114923	SLC4A3	ENSG00000114923	CHM13_G0033715	SLC4A3	SLC4A3	protein_coding	protein_coding	1.19167	1.395	1.175	1.37	1	1	-0.0189917	0.0543191	0.995509	0.995522	1_to_1	identical gene model	0.99931	23;23;23;23;23;4;4;11;4	23;23;23;23;23;4;4;11;4	9	9	0	Variation								0	EFO_0004327	0.42754	0
iPS	ENSG00000114933	INO80D	ENSG00000114933	CHM13_G0033416	INO80D	INO80D	protein_coding	protein_coding	12.175	1.285	12.19	1.255	1	1	7.35349	1.33085e-06	0.134761	0.998125	1_to_1	transcript_count_diff		11;8;4	11;11;11;8;4	3	5	0	Variation								0	EFO_0008328	0.40831	0
iPS	ENSG00000114942	EEF1B2	ENSG00000114942	CHM13_G0033424	EEF1B2	EEF1B2	protein_coding	protein_coding	104.871	84.0787	98.91	83.695	1	1	0.83595	0.000270724	0.99638	0.998016	1_to_1	identical gene model		7;7;5;3;8;2;6;4;3;6;2	7;7;5;3;8;2;6;4;3;6;2	11	11	0	Variation								0	HP_0001263	0.42502	0
iPS	ENSG00000114948	ADAM23	ENSG00000114948	CHM13_G0033438	ADAM23	ADAM23	protein_coding	protein_coding	23.1725	27.3113	21.875	26.315	1	1	-0.0270167	0.0530506	0.658199	0.657148	1_to_1	exon_length_diff		26;26;3	26;26;3	3	3	0									0	EFO_0007937	0.42532	0
iPS	ENSG00000114956	DGUOK	ENSG00000114956	CHM13_G0031195	DGUOK	DGUOK	protein_coding	protein_coding	17.7125	20.6425	14.56	17.57	1	1	-0.0199639	0.0541536	0.990332	0.990367	1_to_1	identical gene model	0.999338	5;6;4;7;2;5;6;3	5;6;4;7;2;5;6;3	8	8	0					1	Mitochondrial DNA depletion syndrome 3 (hepatocerebral type);Portal hypertension, noncirrhotic, 1 617068;Progressive external ophthalmoplegia with mitochondrial DNA deletions, autosomal recessive 4	3;3;3	known_molec_cause;known_molec_cause;known_molec_cause	0	Orphanet_279934	0.79621	0
iPS	ENSG00000114978	MOB1A	ENSG00000114978	CHM13_G0031205	MOB1A	MOB1A	protein_coding	protein_coding	90.38	8.72625	90.37	8.7	1	1	4.34238	8.93537e-10	0.315594	0.985889	1_to_1	transcript_count_diff		6;5;5;4;3;2	6;5;7;5;5;4;3;2	6	8	0									0	EFO_0005208	0.034256	0
iPS	ENSG00000114982	KANSL3	ENSG00000114982	CHM13_G0031686	KANSL3	KANSL3	protein_coding	protein_coding	1.7875	2.12875	1.11	1.345	1	1	-0.0355719	0.102331	0.998299	0.998469	1_to_1	transcript_count_diff		21;21;22;20;21;23;22;2;21;20;3;4;11;12;6;4;4;5;5;3;2	21;21;22;20;21;23;22;20;2;21;20;3;4;11;12;6;4;4;5;5;3;2	21	22	0	Path Problem								0	EFO_0000304	0.2242	0
iPS	ENSG00000114988	LMAN2L	ENSG00000114988	CHM13_G0031688	LMAN2L	LMAN2L	protein_coding	protein_coding	3.21	3.77	3.115	3.555	1	1	-0.0201199	0.0530506	0.989316	0.989316	1_to_1	identical gene model		8;9;9;8;7;6;8;3;4	8;9;9;8;7;6;8;3;4	9	9	0	Clone Problem, Path Problem				1	?Intellectual developmental disorder, autosomal recessive 52	3	known_molec_cause	0	Orphanet_88616;MONDO_0019502	0.46197	0
iPS	ENSG00000114993	RTKN	ENSG00000114993	CHM13_G0031223	RTKN	RTKN	protein_coding	protein_coding	18.5362	21.6812	18.555	22.59	1	1	-0.0201042	0.0530506	0.97176	0.971754	1_to_1	identical gene model	0.999913	12;13;12;2;3;4;5;2;3;2;2	12;13;12;2;3;4;5;2;3;2;2	11	11	0									0	DOID_7551	0.061597	0
iPS	ENSG00000114999	TTL	ENSG00000114999	CHM13_G0032030	TTL	TTL	protein_coding	protein_coding	6.7475	7.9275	6.445	7.315	1	1	-0.0241314	0.0530506	0.94232	0.942404	1_to_1	exon_length_diff		7;2;3;2	7;2;3;2	4	4	0	Path Problem			High Signal Region					0	EFO_0006527	0.33482	0
iPS	ENSG00000115008	IL1A	ENSG00000115008	CHM13_G0032041	IL1A	IL1A	protein_coding	protein_coding	2.0625	2.495	1.98	2.555	1	1	-0.0153877	0.881968	0	0	1_to_1	exon_length_diff		7	7	1	1	0	Path Problem								0	EFO_0001065	0.30256	0
iPS	ENSG00000115009	CCL20	ENSG00000115009	CHM13_G0033813	CCL20	CCL20	protein_coding	protein_coding					0	0					1_to_1	identical gene model	0.999512	2;4;4;2;3	2;4;4;2;3	5	5	0									0	EFO_0000729	0.29031	0
iPS	ENSG00000115020	PIKFYVE	ENSG00000115020	CHM13_G0033493	PIKFYVE	MSTRG.3359	protein_coding	protein_coding	18.5625	1.06875	17.61	0.93	1	1	7.33705	1.61506e-10	0.283067	0.998432	1_to_1	transcript_count_diff		42;10;19;11;12;7;25;3;5	38;39;42;10;19;11;12;7;25;3;5	9	11	0	Variation				1	Corneal fleck dystrophy	3	known_molec_cause	0	Orphanet_98970	0.68844	0
iPS	ENSG00000115041	KCNIP3	ENSG00000115041	CHM13_G0031632	KCNIP3	KCNIP3	protein_coding	protein_coding	2.9825	3.47	2.145	2.545	1	1	-0.0189965	0.0539487	0.905896	0.905896	1_to_1	identical gene model		2;2;9;9;2;9;8	2;2;9;9;2;9;8	7	7	0	Path Problem								0	MONDO_0005180	0.26489	0
iPS	ENSG00000115042	FAHD2A	ENSG00000115042	CHM13_G0031634	FAHD2A	FAHD2A	protein_coding	protein_coding	35.4963	41.6938	32.425	38.51	1	1	-0.0269526	0.0530506	0.913819	0.913389	1_to_1	identical gene model	0.999933	8;2;9;4;3;4	8;2;9;4;3;4	6	6	0	Path Problem			Low Mappability					0	MONDO_0007572	0.0815	0
iPS	ENSG00000115053	NCL	ENSG00000115053	CHM13_G0033878	NCL	NCL	protein_coding	protein_coding	231.499	272.834	222.265	261.18	1	1	-0.0202959	0.0530506	0.963726	0.963719	1_to_1	identical gene model	0.999958	14;13;7;3;6;3;3;3;3;2	14;13;7;3;6;3;3;3;3;2	10	10	0									0	EFO_0004980	0.41046	0
iPS	ENSG00000115073	ACTR1B	ENSG00000115073	CHM13_G0031732	ACTR1B	ACTR1B	protein_coding	protein_coding	91.16	106.105	83.52	101.025	1	1	-0.0196142	0.0530506	0.337232	0.337293	1_to_1	identical gene model		11;7;2	11;7;2	3	3	0	Gap, Path Problem								0	EFO_0007878	0.19676	0
iPS	ENSG00000115084	SLC35F5	ENSG00000115084	CHM13_G0032082	SLC35F5	SLC35F5	protein_coding	protein_coding	10.8225	6.75375	11.01	6.585	1	1	1.58583	4.57353e-06	0.726975	0.947239	1_to_1	transcript_count_diff		3;16;17;3;4;5;2;8;2;7;7;2	3;16;17;17;17;3;4;5;2;8;2;7;7;2	12	14	0	Path Problem								0	EFO_0007788	0.38588	0
iPS	ENSG00000115085	ZAP70	ENSG00000115085	CHM13_G0031735	ZAP70	ZAP70	protein_coding	protein_coding					0	0	-0.0200633	0.0530506	0.830028	0.830028	1_to_1	identical gene model		14;7;13;3;7;6;3;2	14;7;13;3;7;6;3;2	8	8	0	Gap, Path Problem				1	Autoimmune disease, multisystem, infantile-onset, 2;Immunodeficiency 48	3;3	known_molec_cause;known_molec_cause	0	Orphanet_911	0.7682	0
iPS	ENSG00000115091	ACTR3	ENSG00000115091	CHM13_G0032087	ACTR3	ACTR3	protein_coding	protein_coding	19.9962	23.5475	17.205	20.095	1	1	-0.0200974	0.0530506	0.967044	0.967026	1_to_1	exon_length_diff		4;12;5;7;12;3;2;3	4;12;5;7;12;3;2;3	8	8	0	Variation, Path Problem								0	EFO_0007788	0.38959	0
iPS	ENSG00000115107	STEAP3	ENSG00000115107	CHM13_G0032131	STEAP3	MSTRG.3202	protein_coding	protein_coding	0.5325	0.342857	0.415	0.29	1	1	1.23272	0.0530506	0.995616	0.999232	1_to_1	transcript_count_diff		6;6;5;6	6;7;7;6;6;6;5;6	4	8	0	Path Problem				1	?Anemia, hypochromic microcytic, with iron overload 2	3	known_molec_cause	0	Orphanet_300298	0.50337	0
iPS	ENSG00000115109	EPB41L5	ENSG00000115109	CHM13_G0032143	EPB41L5	EPB41L5	protein_coding	protein_coding	27.3475	31.9163	28.415	32.065	1	1	-0.0193464	0.0530506	0.903735	0.903718	1_to_1	identical gene model	0.999593	25;24;17;17;24;4;6;5;3;4	25;24;17;17;24;4;6;5;3;4	10	10	0	Path Problem			High Signal Region					0	EFO_0004509	0.44335	0
iPS	ENSG00000115112	TFCP2L1	ENSG00000115112	CHM13_G0032165	TFCP2L1	TFCP2L1	protein_coding	protein_coding	3.30125	3.9025	2.82	3.365	1	1	-0.0300295	0.234861	0.0184848	0.0179774	1_to_1	identical gene model	0.999226	15;4	15;4	2	2	0	Path Problem								0	EFO_0004509	0.47054	0
iPS	ENSG00000115128	SF3B6	ENSG00000115128	CHM13_G0030306	SF3B6	SF3B6	protein_coding	protein_coding	1466.61	1712.22	1670.43	2026.98	1	1	-0.0193781	0.0530506	0.252277	0.252273	1_to_1	identical gene model	0.999725	4;2	4;2	2	2	0	Variation								0	EFO_0007986	0.099619	0
iPS	ENSG00000115129	TP53I3	ENSG00000115129	CHM13_G0030308	TP53I3	TP53I3	protein_coding	protein_coding	14.6888	17.1412	15.395	18.95	1	1	-0.0146799	0.126077	0.963574	0.963618	1_to_1	exon_length_diff		5;6;4;4;3;2	5;6;4;4;3;2	6	6	0	Variation								0	EFO_0000304	0.24736	0
iPS	ENSG00000115137	DNAJC27	ENSG00000115137	CHM13_G0030327	DNAJC27	DNAJC27	protein_coding	protein_coding	0.556667	0.66	0.37	0.46	1	1	-0.0198994	0.0530506	0.994651	0.994651	1_to_1	identical gene model	0.99976	6;7;9;6;5;4;3	6;7;9;6;5;4;3	7	7	0									0	EFO_0004341	0.389	0
iPS	ENSG00000115138	POMC	ENSG00000115138	CHM13_G0030336	POMC	POMC	protein_coding	protein_coding	0.832857	0.97	0.83	0.9	1	1	-0.0201042	0.0530506	0.975585	0.975585	1_to_1	identical gene model		4;3;3;4;4	4;3;3;4;4	5	5	0					1	Obesity, adrenal insufficiency, and red hair due to POMC deficiency;{Obesity, early-onset, susceptibility to}	3;3	known_molec_cause;known_molec_cause	0	MONDO_0012335	0.68416	0
iPS	ENSG00000115145	STAM2	ENSG00000115145	CHM13_G0032621	STAM2	STAM2	protein_coding	protein_coding	6.78125	3.82625	5.91	3.015	1	1	1.31759	0.000507584	0.573487	0.879753	1_to_1	transcript_count_diff		14;2;12;11;6;6	14;15;2;12;11;6;6	6	7	0	Path Problem								0	EFO_0007347	0.36958	0
iPS	ENSG00000115155	OTOF	ENSG00000115155	CHM13_G0030366	OTOF	OTOF	protein_coding	protein_coding	0.44	0.51	0.44	0.51	0	0			0.997505	0.997505	1_to_1	exon_length_diff		47;30;29;29;46;5;3	47;30;29;29;46;5;3	7	7	0	Variation				1	Auditory neuropathy, autosomal recessive, 1;Deafness, autosomal recessive 6;Deafness, autosomal recessive 9	3;3;3	known_molec_cause;known_molec_cause;known_molec_cause	1	MONDO_0010986	0.8197	0
iPS	ENSG00000115159	GPD2	ENSG00000115159	CHM13_G0032667	GPD2	GPD2	protein_coding	protein_coding	0.814286	0.965714	0.97	1.04	1	1	-0.0182884	0.0572585	0.997416	0.997418	1_to_1	identical gene model	0.999957	4;17;17;4;12;18;17;19;5;5;4;3;2	4;17;17;4;12;18;17;19;5;5;4;3;2	13	13	0	Path Problem				1	{Type 2 diabetes mellitus, susceptibility to}	3	known_molec_cause	0	MONDO_0005148	0.69658	0
iPS	ENSG00000115163	CENPA	ENSG00000115163	CHM13_G0030373	CENPA	CENPA	protein_coding	protein_coding	14.6862	16.3375	14.615	15.47	1	1	0.0417346	0.0998134	0.981643	0.982206	1_to_1	identical gene model	0.998903	4;5;5;4;5;6	4;5;5;4;5;6	6	6	0									0	EFO_0000571	0.18381	0
iPS	ENSG00000115165	CYTIP	ENSG00000115165	CHM13_G0032678	CYTIP	CYTIP	protein_coding	protein_coding	0.7375	0.86375	0.79	0.91	1	1	-0.0206983	0.0530506	0.421414	0.421414	1_to_1	exon_length_diff		8;9;9;7;7;3;2;6	8;9;9;7;7;3;2;6	8	8	0	Path Problem								0	MONDO_0005148	0.36054	0
iPS	ENSG00000115170	ACVR1	ENSG00000115170	CHM13_G0032681	ACVR1	ACVR1	protein_coding	protein_coding	0.388	0.46	0.35	0.455	1	1	-0.330677	0.163447	0.998812	0.998411	1_to_1	identical gene model	0.999014	11;11;10;12;12;12;12;3;4;4;5	11;11;10;12;12;12;12;3;4;4;5	11	11	0	Path Problem				1	Fibrodysplasia ossificans progressiva;Myeloproliferative disorder	3;2	known_molec_cause;linakge_mapping	0	Orphanet_337	0.7987	1			yes
iPS	ENSG00000115183	TANC1	ENSG00000115183	CHM13_G0032705	TANC1	MSTRG.3245	protein_coding	protein_coding	2.23375	0.501667	1.305	0.51	1	1	3.09266	0.00409449	0.91625	0.997677	1_to_1	transcript_count_diff		27;2;2;8;2	27;25;26;25;26;26;27;27;2;2;13;8;2	5	13	0	Path Problem								0	EFO_0009270	0.38069	0
iPS	ENSG00000115194	SLC30A3	ENSG00000115194	CHM13_G0030397	SLC30A3	SLC30A3	protein_coding	protein_coding	2.14	2.5125	1.68	2.03	1	1	-0.0198943	0.0530506	0.948662	0.948665	1_to_1	exon_length_diff		8;4;3;7;6;6;6;3;4;5	8;4;3;7;6;6;6;3;4;5	10	10	0	Clone Problem								0	EFO_0004530	0.23822	0
iPS	ENSG00000115204	MPV17	ENSG00000115204	CHM13_G0030401	MPV17	MPV17	protein_coding	protein_coding	13.1425	15.4875	11.495	13.99	1	1	-0.0202562	0.0530506	0.989637	0.989637	1_to_1	identical gene model	0.999995	7;8;7;4;6;6;8;8;6;5;7;8;1;8;5;9;3;5;6;3;4;3;2	7;8;7;4;6;6;8;8;6;5;7;8;1;8;5;9;3;5;6;3;4;3;2	23	23	0	Clone Problem				1	Brachydactyly, type B2;Charcot-Marie-Tooth disease, axonal, type 2EE;Mitochondrial DNA depletion syndrome 6 (hepatocerebral type);Multiple synostoses syndrome 1;Stapes ankylosis with broad thumbs and toes;Symphalangism, proximal, 1A;Tarsal-carpal coalition syndrome	3;3;3;3;3;3;3	known_molec_cause;known_molec_cause;known_molec_cause;known_molec_cause;known_molec_cause;known_molec_cause;known_molec_cause	1	MONDO_0009747	0.83813	0
iPS	ENSG00000115207	GTF3C2	ENSG00000115207	CHM13_G0030402	GTF3C2	GTF3C2	protein_coding	protein_coding	25.5637	28.0237	27.92	32.045	1	1	-0.288947	0.00122959	0.992262	0.992765	1_to_1	transcript_count_diff		19;19;5;3;3;10;6;2;12;3;2;4;4;3	19;19;5;20;3;3;10;6;2;12;3;2;4;4;3	14	15	0	Clone Problem								0	EFO_0000305	0.15472	0
iPS	ENSG00000115211	EIF2B4	ENSG00000115211	CHM13_G0030405	EIF2B4	EIF2B4	protein_coding	protein_coding	9.71625	11.3475	9.405	11.3	1	1	-0.0200896	0.0530506	0.98892	0.988929	1_to_1	exon_length_diff		13;14;2;14;13;13;12;12;3;7;6;3	13;14;2;14;13;13;12;12;3;7;6;3	12	12	0					1	Leukoencephalopathy with vanishing white matter;Ovarioleukodystrophy	3;3	known_molec_cause;known_molec_cause	0	Orphanet_99853	0.78969	0
iPS	ENSG00000115216	NRBP1	ENSG00000115216	CHM13_G0030410	NRBP1	NRBP1	protein_coding	protein_coding	21.9387	25.6275	19.325	23.025	1	1	-0.0189279	0.0530506	0.989008	0.989024	1_to_1	identical gene model	0.999792	19;18;19;5;3;3;4;11;4	19;18;19;5;3;3;4;11;4	9	9	0									0	EFO_0000305	0.15815	0
iPS	ENSG00000115221	ITGB6	ENSG00000115221	CHM13_G0032726	ITGB6	ITGB6	protein_coding	protein_coding	0.15	0.18	0.15	0.18	0	0			0.5	0.5	1_to_1	exon_length_diff		13;15;15;4;14;13;16;3	13;15;15;4;14;13;16;3	8	8	0	Path Problem			High Signal Region	1	Amelogenesis imperfecta, type IH	3	known_molec_cause	0	Orphanet_88661	0.69289	0
iPS	ENSG00000115226	FNDC4	ENSG00000115226	CHM13_G0030415	FNDC4	FNDC4	protein_coding	protein_coding	12.2125	18.5738	12.62	19.37	1	1	-0.442363	0.0510308	0.872101	0.820488	1_to_1	exon_count_diff		7;5;5	7;4;4	3	3	0									0	EFO_0004530	0.096745	0
iPS	ENSG00000115232	ITGA4	ENSG00000115232	CHM13_G0033053	ITGA4	ITGA4	protein_coding	protein_coding	1.7375	0.95875	1.805	1.08	1	1	1.57289	0.00197425	0.689134	0.932194	1_to_1	transcript_count_diff		2;5;28;10;16;3;3;4;3;8;2	2;5;28;28;10;16;3;3;4;3;8;2	11	12	0									0	EFO_0000384	0.66867	0
iPS	ENSG00000115233	PSMD14	ENSG00000115233	CHM13_G0032739	PSMD14	PSMD14	protein_coding	protein_coding	141.89	166.653	144.275	175.09	1	1	-0.0201135	0.0530506	0.858742	0.858749	1_to_1	exon_length_diff		12;3;6;5;2	12;3;6;5;2	5	5	0	Path Problem								0	EFO_0000764	0.46197	0
iPS	ENSG00000115234	SNX17	ENSG00000115234	CHM13_G0030406	SNX17	SNX17	protein_coding	protein_coding	8.9075	10.8562	8.63	10.575	1	1	-0.0359656	0.242597	0.995693	0.99561	1_to_1	exon_length_diff		14;2;15;14;8;16;4;3;12;3	14;2;15;14;8;16;4;3;12;3	10	10	0									0	EFO_0004530	0.3855	0
iPS	ENSG00000115239	ASB3	ENSG00000115239	CHM13_G0030816	ASB3	ASB3	protein_coding	protein_coding	8.73125	9.49	8.715	8.945	1	1	0.0743877	0.345111	0.979644	0.980874	1_to_1	exon_length_diff		10;5;3;10;10;10;9;9;2;5;5;5;4;3;5;4	10;5;3;10;10;10;9;9;2;5;5;5;4;3;5;4	16	16	0									0	HP_0000303	0.3683	0
iPS	ENSG00000115241	PPM1G	ENSG00000115241	CHM13_G0030408	PPM1G	PPM1G	protein_coding	protein_coding	173.48	204.167	178.34	205.57	1	1	-0.0203308	0.0530506	0.823392	0.823589	1_to_1	identical gene model	0.999915	8;10;2	8;10;2	3	3	0									0	EFO_0004530	0.17511	0
iPS	ENSG00000115252	PDE1A	ENSG00000115252	CHM13_G0033065	PDE1A	PDE1A	protein_coding	protein_coding					0	0	-0.0201522	0.0530506	0.954861	0.954861	1_to_1	exon_length_diff		15;14;14;13;15;6;6;5;5	15;14;14;13;15;6;6;5;5	9	9	0				High Signal Region					0	EFO_0001645	0.55385	0
iPS	ENSG00000115255	REEP6	ENSG00000115255	CHM13_G0027069	REEP6	REEP6	protein_coding	protein_coding	22.3588	25.8875	20.36	24.69	1	1	-0.0196861	0.0530506	0.667871	0.667871	1_to_1	identical gene model		3;5;6;5	3;5;6;5	4	4	0					1	Retinitis pigmentosa 77	3	known_molec_cause	0	Orphanet_791	0.75098	0
iPS	ENSG00000115257	PCSK4	ENSG00000115257	CHM13_G0027068	PCSK4	PCSK4	protein_coding	protein_coding	5.52375	6.8	4.795	6.255	1	1	-0.278855	0.0369186	0.94428	0.930623	1_to_1	exon_count_diff		15;12;10;14;2;12;4;2;5;6;6;3;5	15;10;10;13;2;11;4;2;5;6;6;3;5	13	13	0									0	EFO_0006318	0.11087	0
iPS	ENSG00000115263	GCG	ENSG00000115263	CHM13_G0032758	GCG	GCG	protein_coding	protein_coding					0	0					1_to_1	identical gene model		6;2;6;2;4	6;2;6;2;4	5	5	0	Path Problem								0	EFO_0000519	0.23619	0
iPS	ENSG00000115266	APC2	ENSG00000115266	CHM13_G0027065	APC2	APC2	protein_coding	protein_coding	0.176	0.171429	0.17	0.16	1	1	-0.0200371	0.0530506	0.96854	0.96815	1_to_1	exon_length_diff		5;15;15;6;14;14;4;14	5;15;15;6;14;14;4;14	8	8	0					1	Cortical dysplasia, complex, with other brain malformations 10;Intellectual developmental disorder, autosomal recessive 74	3;3	known_molec_cause;known_molec_cause	0	MONDO_0019349	0.60876	0
iPS	ENSG00000115267	IFIH1	ENSG00000115267	CHM13_G0032761	IFIH1	IFIH1	protein_coding	protein_coding	0.4525	0.525	0.32	0.38	1	1	-0.020462	0.0530506	0.988574	0.988574	1_to_1	identical gene model		16;16;15;2;2;2	16;16;15;2;2;2	6	6	0	Path Problem				1	Aicardi-Goutieres syndrome 7;Immunodeficiency 95;Singleton-Merten syndrome 1;{Diabetes mellitus, insulin-dependent, 19}	3;3;3;2	known_molec_cause;known_molec_cause;known_molec_cause;linakge_mapping	1	Orphanet_51	0.81886	0
iPS	ENSG00000115268	RPS15	ENSG00000115268	CHM13_G0027063	RPS15	RPS15	protein_coding	protein_coding	215.39	233.984	171.465	181.56	1	1	0.0805124	0.0342783	0.993013	0.993436	1_to_1	identical gene model		4;4;4;4;3;4;4;5;4;3;3;4	4;4;4;4;3;4;4;5;4;3;3;4	12	12	0									0	Orphanet_586	0.49338	0
iPS	ENSG00000115271	GCA	ENSG00000115271	CHM13_G0032762	GCA	GCA	protein_coding	protein_coding	10.9987	12.8537	11.735	12.995	1	1	-0.019603	0.0530506	0.968943	0.968939	1_to_1	identical gene model		6;5;5;8;4;6;7;5;8;5	6;5;5;8;4;6;7;5;8;5	10	10	0	Path Problem			High Signal Region					0	EFO_0004587	0.29337	0
iPS	ENSG00000115274	INO80B	ENSG00000115274	CHM13_G0031224	INO80B	INO80B	protein_coding	protein_coding	6.62125	7.7175	6.675	7.815	1	1	-0.00994298	0.380247	0.965997	0.966154	1_to_1	identical gene model	0.999955	5;5;5;5;4;5;5;4;4	5;5;5;5;4;5;5;4;4	9	9	0									0	EFO_0000519	0.18479	0
iPS	ENSG00000115275	MOGS	ENSG00000115275	CHM13_G0031227	MOGS	MOGS	protein_coding	protein_coding	1.43375	1.675	1.58	1.775	1	1	-0.00558654	0.696308	0.999166	0.999173	1_to_1	identical gene model	0.999235	4;4;2;3;6;5;3;4;3;4;5;5;3;3;3;4;2;4;2	4;4;2;3;6;5;3;4;3;4;5;5;3;3;3;4;2;4;2	19	19	0					1	Congenital disorder of glycosylation, type IIb	3	known_molec_cause	1	MONDO_0011629	0.80126	0
iPS	ENSG00000115282	TTC31	ENSG00000115282	CHM13_G0031231	TTC31	TTC31	protein_coding	protein_coding	2.85375	3.41875	2.55	3.06	1	1	-0.734788	0.0530506	0.99683	0.995411	1_to_1	exon_count_diff		7;13;12;10;9;8;12;2;7;7;7;5;6	7;13;11;10;9;8;12;2;7;7;7;4;6	13	13	0									0	EFO_0004309	0.1863	0
iPS	ENSG00000115286	NDUFS7	ENSG00000115286	CHM13_G0027058	NDUFS7	NDUFS7	protein_coding	protein_coding	2.1625	22.07	1.78	14.95	1	1	-1.5929	0.00110623	0.997988	0.992976	1_to_1	exon_count_diff		8;6;10;5;6;8;7;6;8;8;9;10;7;7;7;6;7;6;2;1	8;5;9;5;6;8;7;5;8;7;8;10;7;6;7;5;6;5;2;1	20	20	0					1	Mitochondrial complex I deficiency, nuclear type 3	3	known_molec_cause	0	MONDO_0100133	0.66663	0
iPS	ENSG00000115289	PCGF1	ENSG00000115289	CHM13_G0031235	PCGF1	PCGF1	protein_coding	protein_coding	19.4612	22.6513	14.19	16.41	1	1	-0.0201381	0.0530506	0.935476	0.935671	1_to_1	identical gene model	0.999885	9;6;8;2;9;2;2	9;6;8;2;9;2;2	7	7	0									0	Orphanet_552	0.070492	0
iPS	ENSG00000115290	GRB14	ENSG00000115290	CHM13_G0032772	GRB14	GRB14	protein_coding	protein_coding	1.18	3.7225	1.035	2.605	1	1	-3.35962	0.000698341	0.995409	0.946618	1_to_1	transcript_count_diff		14;14;2;12;7;4	14;14;2;13;12;7;4	6	7	0	Path Problem								0	EFO_0004530	0.41206	0
iPS	ENSG00000115295	CLIP4	ENSG00000115295	CHM13_G0030458	CLIP4	CLIP4	protein_coding	protein_coding	0.586667	1.2	0.345	1.2	1	0			0.689019	0.987095	1_to_1	transcript_count_diff		15;16;15;16;14;16;6;2;2;5;3;2	15;16;15;16;14;16;16;6;2;2;5;3;2	12	13	0									0	EFO_0000708	0.36349	0
iPS	ENSG00000115297	TLX2	ENSG00000115297	CHM13_G0031236	TLX2	TLX2	protein_coding	protein_coding	0.105	0.116667	0.105	0.11	0	1	-0.0201058	0.0530506	0.688889	0.688889	1_to_1	identical gene model		4;4;2;3	4;4;2;3	4	4	0									0	EFO_1000063	0.077344	0
iPS	ENSG00000115306	SPTBN1	ENSG00000115306	CHM13_G0030831	SPTBN1	SPTBN1	protein_coding	protein_coding	8.49125	10.1288	6.265	7.03	1	1	-0.0235377	0.0530506	0.98779	0.992444	1_to_1	transcript_count_diff		38;36;14;2;31;6;4	38;36;36;36;14;2;31;6;4	7	9	0					1	Developmental delay, impaired speech, and behavioral abnormalities	3	known_molec_cause	0	EFO_0000311	0.583	0
iPS	ENSG00000115307	AUP1	ENSG00000115307	CHM13_G0031238	AUP1	AUP1	protein_coding	protein_coding	25.5312	26.3388	25	26.395	1	1	0.121482	0.0387315	0.989593	0.989996	1_to_1	exon_count_diff		12;12;11;11;4;2;3;3	12;12;9;9;4;2;3;2	8	8	0									0	Orphanet_2828	0.18354	0
iPS	ENSG00000115310	RTN4	ENSG00000115310	CHM13_G0030840	RTN4	RTN4	protein_coding	protein_coding	17.3113	20.505	16.41	20.28	1	1	-0.0354036	0.0530506	0.998327	0.998551	1_to_1	exon_length_diff		7;7;9;9;8;9;9;9;4;2;3;8;6;4;4	7;7;9;9;8;9;9;9;4;2;3;8;6;4;4	15	15	0									0	EFO_0004340	0.47578	0
iPS	ENSG00000115317	HTRA2	ENSG00000115317	CHM13_G0031239	HTRA2	HTRA2	protein_coding	protein_coding	2.55625	2.995	2.62	3.045	1	1	-0.0208673	0.0530506	0.996647	0.996648	1_to_1	identical gene model		9;9;6;8;6;7;7;3;2;3	9;9;6;8;6;7;7;3;2;3	10	10	0					1	3-methylglutaconic aciduria, type VIII;{Parkinson disease 13}	3;3	known_molec_cause;known_molec_cause	0	Orphanet_2828	0.4946	0
iPS	ENSG00000115318	LOXL3	ENSG00000115318	CHM13_G0031240	LOXL3	LOXL3	protein_coding	protein_coding	0.43125	0.52875	0.375	0.455	1	1	-0.119365	0.140186	0.995802	0.995454	1_to_1	exon_count_diff		14;10;8;12;12;11;4;4;5;4	14;9;8;12;12;11;4;4;5;4	10	10	0					1	Myopia 28, autosomal recessive	3	known_molec_cause	0	MONDO_0017359	0.41578	0
iPS	ENSG00000115325	DOK1	ENSG00000115325	CHM13_G0031241	DOK1	DOK1	protein_coding	protein_coding	0.681667	0.78	0.545	0.62	1	1	-0.020166	0.0530506	0.995209	0.995211	1_to_1	identical gene model		5;4;5;3;4;4;2;5;2;4;4;4;3	5;4;5;3;4;4;2;5;2;4;4;4;3	13	13	0					1	[Blood group, Dombrock]	3	known_molec_cause	0	MONDO_0024622	0.25141	0
iPS	ENSG00000115339	GALNT3	ENSG00000115339	CHM13_G0032786	GALNT3	GALNT3	protein_coding	protein_coding	1.92125	1.24857	1.755	0.99	1	1	1.75114	0.000878886	0.990078	0.998414	1_to_1	transcript_count_diff		11;8;8;6;3;2;3;3	11;8;12;11;8;6;3;2;3;3	8	10	0	Path Problem				1	Hypotrichosis 1;Tumoral calcinosis, hyperphosphatemic, familial, 1	3;3	known_molec_cause;known_molec_cause	0	Orphanet_306661	0.72273	0
iPS	ENSG00000115350	POLE4	ENSG00000115350	CHM13_G0031254	POLE4	POLE4	protein_coding	protein_coding	22.0425	25.6088	22.105	25.605	1	1	-0.0195749	0.0530506	0.942973	0.94329	1_to_1	identical gene model	0.99908	4;3;4;5;4;2	4;3;4;5;4;2	6	6	0									0	MONDO_0011962	0.2267	0
iPS	ENSG00000115353	TACR1	ENSG00000115353	CHM13_G0031255	TACR1	TACR1	protein_coding	protein_coding	0.46	0.49625	0.33	0.39	1	1	-0.0472029	0.171816	0.0552775	0.0518052	1_to_1	identical gene model	0.99977	5;4;2	5;4;2	3	3	0		Error_Kmer		High Signal Region					0	EFO_0006911	0.59654	0
iPS	ENSG00000115355	CCDC88A	ENSG00000115355	CHM13_G0030850	CCDC88A	CCDC88A	protein_coding	protein_coding	9.2325	10.985	8.765	10.53	1	1	-0.0345184	0.0530506	0.995023	0.995015	1_to_1	exon_length_diff		32;33;33;34;33;32;19;19;5;25;16;7;22;18;2;18;25;4;11;32;34;16;3;13;12;5;18;6;17;5;13;27;26;26;8;3;4;2;6;3;7;16;9;16;16;14;14;7;14;2;13;13;14;13;10;11;9;11;3;10;2;2;7;7;3;3;1;2	32;33;33;34;33;32;19;19;5;25;16;7;22;18;2;18;25;4;11;32;34;16;3;13;12;5;18;6;17;5;13;27;26;26;8;3;4;2;6;3;7;16;9;16;16;14;14;7;14;2;13;13;14;13;10;11;9;11;3;10;2;2;7;7;3;3;1;2	68	68	0					1	?PEHO syndrome-like	3	known_molec_cause	0	Orphanet_99807	0.50309	0
iPS	ENSG00000115361	ACADL	ENSG00000115361	CHM13_G0033517	ACADL	ACADL	protein_coding	protein_coding	0.332	0.388	0.26	0.3	1	1	-0.0198749	0.0530506	0.933495	0.933495	1_to_1	identical gene model	0.999374	11;11;2;3;3	11;11;2;3;3	5	5	0									0	EFO_0005116	0.43796	0
iPS	ENSG00000115363	EVA1A	ENSG00000115363	CHM13_G0031259	EVA1A	EVA1A	protein_coding	protein_coding	3.31	3.91	3.04	3.56	1	1	-0.0209809	0.0530506	0.965146	0.965199	1_to_1	exon_length_diff		3;4;4;4;5;2;4;3;3;4;3	3;4;4;4;5;2;4;3;3;4;3	11	11	0									0	EFO_0009270	0.43623	0
iPS	ENSG00000115364	MRPL19	ENSG00000115364	CHM13_G0031265	MRPL19	MRPL19	protein_coding	protein_coding	37.8338	44.4387	40.26	46.68	1	1	-0.0198151	0.0530506	0.735466	0.735466	1_to_1	identical gene model		6;2;6;7;5;2;3	6;2;6;7;5;2;3	7	7	0									0	EFO_0008328	0.059179	0
iPS	ENSG00000115365	LANCL1	ENSG00000115365	CHM13_G0033521	LANCL1	LANCL1	protein_coding	protein_coding	1.55167	1.87333	1.08	1.325	1	1	-0.0849311	0.219126	0.999314	0.999248	1_to_1	exon_length_diff		10;9;10;10;10;4;6;6	10;9;10;10;10;4;6;6	8	8	0									0	EFO_0004696	0.34845	0
iPS	ENSG00000115368	WDR75	ENSG00000115368	CHM13_G0033136	WDR75	WDR75	protein_coding	protein_coding	4.435	5.2	4.42	4.86	1	1	-0.00837666	0.602659	0.997031	0.997057	1_to_1	exon_length_diff		22;5;4;21;21;4;2	22;5;4;21;21;4;2	7	7	0									0	EFO_0004346	0.25109	0
iPS	ENSG00000115380	EFEMP1	ENSG00000115380	CHM13_G0030860	EFEMP1	MSTRG.3080	protein_coding	protein_coding	1.79	1.68375	1.375	1.27	1	1	-0.343409	0.299754	0.992477	0.994051	1_to_1	transcript_count_diff		12;11;9;6;5;4;6;6;6;5;4;2;4;2	11;12;11;9;6;5;4;6;6;6;5;4;2;4;2	14	15	0					1	Doyne honeycomb degeneration of retina	3	known_molec_cause	0	HP_0000023	0.5812	0
iPS	ENSG00000115386	REG1A	ENSG00000115386	CHM13_G0031302	REG1A	REG1A	protein_coding	protein_coding	3.56333	4.27667	2.96	3.68	1	1	-0.0438912	0.186245	0.75931	0.752986	1_to_1	identical gene model	0.999496	3;6;2;4	3;6;2;4	4	4	0									0	HP_0100806	0.081228	0
iPS	ENSG00000115392	FANCL	ENSG00000115392	CHM13_G0030880	FANCL	FANCL	protein_coding	protein_coding	37.7287	44.1562	37.89	41.88	1	1	-0.0198657	0.0530506	0.983418	0.983418	1_to_1	identical gene model		13;14;14;10;10;6;2;11;5;6	13;14;14;10;10;6;2;11;5;6	10	10	0				High Signal Region	1	Fanconi anemia, complementation group L	3	known_molec_cause	1	MONDO_0019391	0.81272	0
iPS	ENSG00000115414	FN1	ENSG00000115414	CHM13_G0033559	FN1	FN1	protein_coding	protein_coding	5.12875	5.98375	5.13	5.805	1	1	0.113655	0.0719	0.998545	0.998654	1_to_1	exon_length_diff		46;45;47;46;44;45;45;46;19;45;44;2;21;4;2;2;2;3;2;4;4;5;5;3;2;13;2	46;45;47;46;44;45;45;46;19;45;44;2;21;4;2;2;2;3;2;4;4;5;5;3;2;13;2	27	27	0					1	Amyotrophy, hereditary neuralgic;Camptodactyly-arthropathy-coxa vara-pericarditis syndrome;Glomerulopathy with fibronectin deposits 2;Spondylometaphyseal dysplasia, corner fracture type	3;3;3;3	known_molec_cause;known_molec_cause;known_molec_cause;known_molec_cause	0	Orphanet_93315	0.763	0
iPS	ENSG00000115415	STAT1	ENSG00000115415	CHM13_G0033167	STAT1	STAT1	protein_coding	protein_coding	1.04375	1.27125	1.105	1.285	1	1	-0.0956775	0.0530506	0.999586	0.999567	1_to_1	exon_length_diff		25;25;26;25;7;24;26;7;7;24;10;6;25;25;25;24;26;24;24;23;22;22;22;24;5;18;13;12;5;4	25;25;26;25;7;24;26;7;7;24;10;6;25;25;25;24;26;24;24;23;22;22;22;24;5;18;13;12;5;4	30	30	0					1	Immunodeficiency 31A, mycobacteriosis, autosomal dominant;Immunodeficiency 31B, mycobacterial and viral infections, autosomal recessive;Immunodeficiency 31C, chronic mucocutaneous candidiasis, autosomal dominant	3;3;3	known_molec_cause;known_molec_cause;known_molec_cause	1	Orphanet_1334	0.80859	0
iPS	ENSG00000115419	GLS	ENSG00000115419	CHM13_G0033166	GLS	MSTRG.3311	protein_coding	protein_coding	61.6788	69.5563	56.845	64.59	1	1	0.070066	0.00554366	0.517038	0.594473	1_to_1	transcript_count_diff		18;15;2;3;4;11;6;5;4;4;5;7;4;5;2	17;18;15;2;3;4;11;6;5;4;4;5;7;4;5;2	15	16	0					1	?Infantile cataract, skin abnormalities, glutamate excess, and impaired intellectual development;Developmental and epileptic encephalopathy 71;Global developmental delay, progressive ataxia, and elevated glutamine	3;3;3	known_molec_cause;known_molec_cause;known_molec_cause	0	EFO_0010257	0.58619	0
iPS	ENSG00000115421	PAPOLG	ENSG00000115421	CHM13_G0030907	PAPOLG	PAPOLG	protein_coding	protein_coding	1.07625	1.26875	0.845	0.975	1	1	-0.0193373	0.0532303	0.991556	0.991518	1_to_1	exon_length_diff		19;21;22;20;5;11;4	19;21;22;20;5;11;4	7	7	0									0	EFO_0010128	0.23347	0
iPS	ENSG00000115423	DNAH6	ENSG00000115423	CHM13_G0031346	DNAH6	DNAH6	protein_coding	protein_coding	0.1475	0.175	0.15	0.175	1	1	-0.0198913	0.0530506	0.448274	0.448274	1_to_1	identical gene model	0.999672	11;77;4;9;11	11;77;4;9;11	5	5	0									0	EFO_0004209	0.20855	0
iPS	ENSG00000115425	PECR	ENSG00000115425	CHM13_G0033572	PECR	PECR	protein_coding	protein_coding	20.5087	23.9713	20.765	23.99	1	1	-0.0182483	0.0531028	0.866844	0.866948	1_to_1	identical gene model	0.999948	8;8;7;4;7;4;3;3	8;8;7;4;7;4;3;3	8	8	0									0	MONDO_0007079	0.18455	0
iPS	ENSG00000115446	UNC50	ENSG00000115446	CHM13_G0031746	UNC50	UNC50	protein_coding	protein_coding	22.9175	26.4175	23.06	26.045	1	1	0.0261821	0.0530506	0.964594	0.965853	1_to_1	exon_length_diff		5;6;6;3;2;2	5;6;6;3;2;2	6	6	0	Path Problem								0	Orphanet_994;Orphanet_109007	0.11827	0
iPS	ENSG00000115457	IGFBP2	ENSG00000115457	CHM13_G0033591	IGFBP2	IGFBP2	protein_coding	protein_coding	34.0712	39.0312	24.49	27.67	1	1	-0.0209084	0.0530506	0.988676	0.988672	1_to_1	exon_length_diff		3;4;2;4;3	3;4;2;4;3	5	5	0									0	EFO_0004747	0.30758	0
iPS	ENSG00000115459	ELMOD3	ENSG00000115459	CHM13_G0031368	ELMOD3	ELMOD3	protein_coding	protein_coding	4.28375	4.965	3.12	3.7	1	1	-0.0245165	0.0738521	0.989407	0.989354	1_to_1	exon_length_diff		3;9;12;12;12;15;13;14;7;5;4;11;8;13;6;10;10;12;5;5;5;2	3;9;12;12;12;15;13;14;7;5;4;11;8;13;6;10;10;12;5;5;5;2	22	22	0					1	?Deafness, autosomal dominant 81;?Deafness, autosomal recessive 88	3;3	known_molec_cause;known_molec_cause	0	MONDO_0019588	0.46626	0
iPS	ENSG00000115461	IGFBP5	ENSG00000115461	CHM13_G0033592	IGFBP5	IGFBP5	protein_coding	protein_coding	5.52375	6.40625	4.89	5.92	1	1	-0.0201302	0.0530506	0.0447733	0.0447733	1_to_1	identical gene model	0.99999	4;2;2	4;2;2	3	3	0									0	EFO_0007814	0.36457	0
iPS	ENSG00000115464	USP34	ENSG00000115464	CHM13_G0030925	USP34	USP34	protein_coding	protein_coding	11.0262	8.08125	7.43	7.33	1	1	2.40281	0.0117227	0.968068	0.998129	1_to_1	transcript_count_diff		80;26;7;3;28;2;2;6;5;6;5;3;2;3;4;2;24;2;5;4;4;13	80;26;7;80;79;81;3;60;28;2;2;6;5;6;5;3;2;3;4;2;24;2;5;4;4;13	22	26	0									0	EFO_0004833	0.37269	0
iPS	ENSG00000115468	EFHD1	ENSG00000115468	CHM13_G0033926	EFHD1	EFHD1	protein_coding	protein_coding	1.45125	1.66625	1.45	1.79	1	1	-0.00967693	0.433531	0.980619	0.980729	1_to_1	identical gene model	0.999862	4;4;5;4;3;3;4	4;4;5;4;3;3;4	7	7	0									0	EFO_0004735	0.44002	0
iPS	ENSG00000115474	KCNJ13	ENSG00000115474	CHM13_G0033931	KCNJ13	KCNJ13	protein_coding	protein_coding	0.19	0.22	0.19	0.22	0	0	-0.0199954	0.0530506	0.555556	0.555556	1_to_1	identical gene model		3;3;2;2;3	3;3;2;2;3	5	5	0					1	Leber congenital amaurosis 16;Snowflake vitreoretinal degeneration	3;3	known_molec_cause;known_molec_cause	0	MONDO_0018998	0.71586	0
iPS	ENSG00000115484	CCT4	ENSG00000115484	CHM13_G0030942	CCT4	CCT4	protein_coding	protein_coding	163.526	191.349	130.175	157.79	1	1	-0.020782	0.0530506	0.959264	0.959201	1_to_1	identical gene model	0.999484	14;13;4;2	14;13;4;2	4	4	0									0	MONDO_0008170	0.26549	0
iPS	ENSG00000115486	GGCX	ENSG00000115486	CHM13_G0031382	GGCX	GGCX	protein_coding	protein_coding	11.2925	13.18	9.9	11.95	1	1	-0.00901328	0.463455	0.926634	0.927033	1_to_1	exon_length_diff		15;3;14;4;2;6;4;4;2;3	15;3;14;4;2;6;4;4;2;3	10	10	0					1	Pseudoxanthoma elasticum-like disorder with multiple coagulation factor deficiency;Vitamin K-dependent clotting factors, combined deficiency of, 1	3;3	known_molec_cause;known_molec_cause	0	Orphanet_91135	0.7419	0
iPS	ENSG00000115488	NEU2	ENSG00000115488	CHM13_G0033937	NEU2	NEU2	protein_coding	protein_coding					0	0					1_to_1	identical gene model	0.999469	2	2	1	1	0									0	EFO_0004570	0.46197	0
iPS	ENSG00000115504	EHBP1	ENSG00000115504	CHM13_G0030962	EHBP1	EHBP1	protein_coding	protein_coding	3.605	4.22875	3.48	4.03	1	1	-0.0198325	0.0530506	0.997785	0.997785	1_to_1	identical gene model		23;5;5;4;9;4;5;6;23;25;2;23;3;4;5;2;6;10;4;2	23;5;5;4;9;4;5;6;23;25;2;23;3;4;5;2;6;10;4;2	20	20	0				High Signal Region	1	{Prostate cancer, hereditary, 12}	3	known_molec_cause	0	EFO_0004611	0.42302	0
iPS	ENSG00000115507	OTX1	ENSG00000115507	CHM13_G0030968	OTX1	OTX1	protein_coding	protein_coding	0.536667	0.54	0.24	0.26	1	1	-0.0196861	0.0530506	0.960518	0.960518	1_to_1	identical gene model		5;2;5;2;5;3	5;2;5;2;5;3	6	6	0									0	EFO_0001663	0.47179	0
iPS	ENSG00000115514	TXNDC9	ENSG00000115514	CHM13_G0031763	TXNDC9	TXNDC9	protein_coding	protein_coding	68.0463	79.8063	77.48	90.17	1	1	-0.0192886	0.0532303	0.865375	0.865352	1_to_1	identical gene model	0.999876	5;3;4;4;4;5;5;2;3	5;3;4;4;4;5;5;2;3	9	9	0	Path Problem								0	EFO_0000731	0.15018	0
iPS	ENSG00000115520	COQ10B	ENSG00000115520	CHM13_G0033242	COQ10B	COQ10B	protein_coding	protein_coding	20.9025	24.045	20.94	24.35	1	1	-0.000834253	0.941104	0.707267	0.709798	1_to_1	exon_length_diff		5;4;2;5	5;4;2;5	4	4	0									0	EFO_0008328	0.14925	0
iPS	ENSG00000115523	GNLY	ENSG00000115523	CHM13_G0031391	GNLY	GNLY	protein_coding	protein_coding	0.3325	0.408	0.365	0.42	1	1	-0.311338	0.20493	0.882003	0.832003	1_to_1	exon_length_diff		3;4;3;4;3;4;5;6;5;6;5;3;2;5	3;4;3;4;3;4;5;6;5;6;5;3;2;5	14	14	0									0	EFO_0007937	0.27052	0
iPS	ENSG00000115524	SF3B1	ENSG00000115524	CHM13_G0033239	SF3B1	SF3B1	protein_coding	protein_coding	26.8575	29.9737	24.545	26.71	1	1	-0.103782	0.0530506	0.996016	0.997113	1_to_1	transcript_count_diff		25;26;25;24;2;5;2;2;2;2;7;5;4;4	25;26;25;24;26;25;2;5;2;2;2;2;7;5;4;4	14	16	0					1	Myelodysplastic syndrome, somatic	3	known_molec_cause	0	EFO_0000095	0.74137	1			yes
iPS	ENSG00000115525	ST3GAL5	ENSG00000115525	CHM13_G0031398	ST3GAL5	ST3GAL5	protein_coding	protein_coding	0.79875	1.15	0.47	1.3	1	1	0.0313968	0.790331	0.999213	0.999225	1_to_1	exon_length_diff		7;4;7;7;5;6;8;5;7;8;6;8;5;8;2;6;8;6;6;8;6;7;8;4;9;7;9;9;7;8;3;6;7;8;7;8;6;6;10;8;7;9;7;8;8;6;8;9;8;7;4;8;6;5;2;6;4;8;5;4;6;6;2;5;4;5;3;3;3	7;4;7;7;5;6;8;5;7;8;6;8;5;8;2;6;8;6;6;8;6;7;8;4;9;7;9;9;7;8;3;6;7;8;7;8;6;6;10;8;7;9;7;8;8;6;8;9;8;7;4;8;6;5;2;6;4;8;5;4;6;6;2;5;4;5;3;3;3	69	69	0					1	Salt and pepper developmental regression syndrome	3	known_molec_cause	0	MONDO_0018274	0.77776	0
iPS	ENSG00000115526	CHST10	ENSG00000115526	CHM13_G0031773	CHST10	CHST10	protein_coding	protein_coding	40.6562	47.5613	41.025	47.02	1	1	-0.0141396	0.143742	0.54995	0.550889	1_to_1	identical gene model	0.996454	7;7;4;5;5;5;6;5;4;5;3;3	7;7;4;5;5;5;6;5;4;5;3;3	12	12	0	Path Problem								0	EFO_0000676	0.22758	0
iPS	ENSG00000115539	PDCL3	ENSG00000115539	CHM13_G0031777	PDCL3	PDCL3	protein_coding	protein_coding	100.73	118.603	96.645	116.53	1	1	-0.0286366	0.0530506	0.642139	0.640878	1_to_1	exon_length_diff		6;5;3	6;5;3	3	3	0	Path Problem								0	EFO_0004784	0.30905	0
iPS	ENSG00000115540	MOB4	ENSG00000115540	CHM13_G0033246	MOB4	MOB4	protein_coding	protein_coding	10.3475	12.0525	10.54	13.005	1	1	-0.0203841	0.0530506	0.989515	0.989566	1_to_1	exon_length_diff		8;7;7;8;7;5;7;8	8;7;7;8;7;5;7;8	8	8	0									0	MONDO_0005090	0.18355	0
iPS	ENSG00000115541	HSPE1	ENSG00000115541	CHM13_G0033244	HSPE1	HSPE1	protein_coding	protein_coding	1068.59	1662.53	1056.67	1605.01	1	1	-0.433086	6.34494e-06	0.897904	0.855374	1_to_1	exon_count_diff		3;2;4;3;2;3;2	3;2;4;3;2;2;2	7	7	0									0	MONDO_0005090	0.23424	0
iPS	ENSG00000115548	KDM3A	ENSG00000115548	CHM13_G0031413	KDM3A	KDM3A	protein_coding	protein_coding	5.87875	6.99625	6.29	7.44	1	1	-0.0224795	0.0530506	0.992826	0.994052	1_to_1	transcript_count_diff		4;27;26;22;26;4;2;2;4;6;4;5;3;4;3	4;27;26;22;26;26;4;2;2;4;6;4;5;3;4;3	15	16	0									0	MONDO_0005148	0.25206	0
iPS	ENSG00000115556	PLCD4	ENSG00000115556	CHM13_G0033642	PLCD4	PLCD4	protein_coding	protein_coding	0.346667	0.236667	0.31	0.19	1	1	1.6523	0.0530506	0.969777	0.992082	1_to_1	exon_count_diff		12;5;6;16;7;14;17;6;4;17;8;3;4;5;4	11;5;6;16;7;13;17;6;4;17;8;3;4;5;4	15	15	0									0	MONDO_0011962	0.23099	0
iPS	ENSG00000115561	CHMP3	ENSG00000115561	CHM13_G0031414	CHMP3	CHMP3	protein_coding	protein_coding	17.0688	20.005	15.645	18.94	1	1	-0.0195662	0.0530506	0.903338	0.903338	1_to_1	identical gene model		6;6;5;6;6;2;4;3;3	6;6;5;6;6;2;4;3;3	9	9	0									0	EFO_0000763;EFO_0000764	0.46197	0
iPS	ENSG00000115568	ZNF142	ENSG00000115568	CHM13_G0033644	ZNF142	ZNF142	protein_coding	protein_coding	2.91	3.63286	0.705	0.9	1	1	0.0821979	0.682198	0.99438	0.994503	1_to_1	identical gene model	0.999727	10;9;11;11;3;3	10;9;11;11;3;3	6	6	0					1	Neurodevelopmental disorder with impaired speech and hyperkinetic movements	3	known_molec_cause	0	MONDO_0000508	0.67601	0
iPS	ENSG00000115590	IL1R2	ENSG00000115590	CHM13_G0031807	IL1R2	IL1R2	protein_coding	protein_coding	0.21	0.24	0.21	0.24	0	0			0.966667	0.966667	1_to_1	identical gene model		9;3;3;9;5;6;2;4;4	9;3;3;9;5;6;2;4;4	9	9	0	Path Problem								0	EFO_0010599	0.41339	0
iPS	ENSG00000115592	PRKAG3	ENSG00000115592	CHM13_G0033652	PRKAG3	PRKAG3	protein_coding	protein_coding					0	0					1_to_1	identical gene model	0.999968	14;14;13;11;9;4	14;14;13;11;9;4	6	6	0					1	[Skeletal muscle glycogen content and metabolism QTL]	3	known_molec_cause	0	EFO_0000304	0.28547	0
iPS	ENSG00000115593	SMYD1	ENSG00000115593	CHM13_G0031459	SMYD1	SMYD1	protein_coding	protein_coding	0.215714	0.242857	0.17	0.2	1	1	-0.0204573	0.0530506	0.367174	0.367174	1_to_1	identical gene model	0.999676	10;9;3;4	10;9;3;4	4	4	0	Path Problem, Gap								0	EFO_0005271	0.22553	0
iPS	ENSG00000115594	IL1R1	ENSG00000115594	CHM13_G0031809	IL1R1	IL1R1	protein_coding	protein_coding	0.196667	0.236667	0.14	0.17	1	1	-0.0194359	0.0530506	0.971967	0.971967	1_to_1	identical gene model	0.999997	5;12;11;6;11;5;11;5;12;11;10;6;5	5;12;11;6;11;5;11;5;12;11;10;6;5	13	13	0	Path Problem								0	EFO_0000685	0.54744	0
iPS	ENSG00000115596	WNT6	ENSG00000115596	CHM13_G0033655	WNT6	WNT6	protein_coding	protein_coding	0.133333	0.156667	0.13	0.15	1	1	-0.0201061	0.0530506	0	0	1_to_1	identical gene model	0.9996	4;2	4;2	2	2	0									0	MONDO_0008170	0.18479	0
iPS	ENSG00000115598	IL1RL2	ENSG00000115598	CHM13_G0031811	IL1RL2	IL1RL2	protein_coding	protein_coding	0.25	0.28	0.25	0.28	0	0			0.5	0.5	1_to_1	identical gene model		10;10;12;5	10;10;12;5	4	4	0	Path Problem								0	HP_0004933	0.41578	0
iPS	ENSG00000115602	IL1RL1	ENSG00000115602	CHM13_G0031813	IL1RL1	IL1RL1	protein_coding	protein_coding					0	0					1_to_1	identical gene model		7;4;11;5;8;2;8;5;9	7;4;11;5;8;2;8;5;9	9	9	0	Path Problem								0	MONDO_0004979	0.51388	0
iPS	ENSG00000115604	IL18R1	ENSG00000115604	CHM13_G0031814	IL18R1	IL18R1	protein_coding	protein_coding					0	0			1	1	1_to_1	identical gene model		11;12;2;11;4	11;12;2;11;4	5	5	0	Path Problem								0	MONDO_0004979	0.50404	0
iPS	ENSG00000115607	IL18RAP	ENSG00000115607	CHM13_G0031816	IL18RAP	IL18RAP	protein_coding	protein_coding					0	0					1_to_1	identical gene model		12;3;10;2	12;3;10;2	4	4	0	Path Problem								0	EFO_0000274	0.42203	0
iPS	ENSG00000115616	SLC9A2	ENSG00000115616	CHM13_G0031821	SLC9A2	SLC9A2	protein_coding	protein_coding	0.174286	0.214286	0.18	0.23	1	1	-0.0981721	0.342185	0	0	1_to_1	exon_length_diff		12;2;6	12;2;6	3	3	0	Path Problem								0	MONDO_0005405	0.45667	0
iPS	ENSG00000115641	FHL2	ENSG00000115641	CHM13_G0031869	FHL2	FHL2	protein_coding	protein_coding	9.03625	4.08625	7.32	3.785	1	1	1.81294	0.000918537	0.990996	0.997749	1_to_1	transcript_count_diff		6;7;8;6;6;7;6;6;6;6;2;3	6;7;8;7;8;6;6;7;6;6;6;6;2;3	12	14	0	Path Problem								0	EFO_0004747	0.3734	0
iPS	ENSG00000115648	MLPH	ENSG00000115648	CHM13_G0034018	MLPH	MLPH	protein_coding	protein_coding	12.8875	14.9962	13.7	15.31	1	1	-0.0162864	0.0796116	0.979201	0.979213	1_to_1	identical gene model	0.99978	6;3;14;16;15;12;4;4;13;4;12;11;9;6;10;5;2;4;8;8;6;4;2	6;3;14;16;15;12;4;4;13;4;12;11;9;6;10;5;2;4;8;8;6;4;2	23	23	0					1	Griscelli syndrome, type 3	3	known_molec_cause	0	Orphanet_79478	0.58837	0
iPS	ENSG00000115649	CNPPD1	ENSG00000115649	CHM13_G0033675	CNPPD1	CNPPD1	protein_coding	protein_coding	22.2987	25.9475	21.105	25.15	1	1	-0.0168954	0.0961168	0.863747	0.864827	1_to_1	identical gene model	0.998739	8;9;9;7	8;9;9;7	4	4	0									0	EFO_0004527	0.23287	0
iPS	ENSG00000115652	UXS1	ENSG00000115652	CHM13_G0031877	UXS1	UXS1	protein_coding	protein_coding	13.1037	15.3438	11.24	13.07	1	1	-0.0186386	0.0996172	0.990516	0.990544	1_to_1	identical gene model	0.999442	4;15;15;10;2;2;6;7;7;8;4;3;4;6;5	4;15;15;10;2;2;6;7;7;8;4;3;4;6;5	15	15	0	Path Problem								0	EFO_0011011	0.24912	0
iPS	ENSG00000115657	ABCB6	ENSG00000115657	CHM13_G0033679	ABCB6	ABCB6	protein_coding	protein_coding	10.91	12.685	9.22	11.095	1	1	-0.0203239	0.0530506	0.979092	0.979096	1_to_1	identical gene model	0.999951	19;18;4;4;12;5;4;7;4;4;4;6;5	19;18;4;4;12;5;4;7;4;4;4;6;5	13	13	0					1	Dyschromatosis universalis hereditaria 3;Microphthalmia, isolated, with coloboma 7;Pseudohyperkalemia, familial, 2, due to red cell leak;[Blood group, Langereis system]	3;3;3;3	known_molec_cause;known_molec_cause;known_molec_cause;known_molec_cause	0	Orphanet_241	0.73399	0
iPS	ENSG00000115661	STK16	ENSG00000115661	CHM13_G0033684	STK16	STK16	protein_coding	protein_coding	3.77	4.4375	3.995	4.695	1	1	-0.0199553	0.0530506	0.995845	0.995877	1_to_1	identical gene model	0.999848	8;2;8;3;6;6;6;5;4;7;6;6;3	8;2;8;3;6;6;6;5;4;7;6;6;3	13	13	0									0	EFO_0010700	0.16377	0
iPS	ENSG00000115665	SLC5A7	ENSG00000115665	CHM13_G0031912	SLC5A7	SLC5A7	protein_coding	protein_coding		0.11		0.11	0	0	-0.0200823	0.0530506	0.471111	0.471111	1_to_1	identical gene model	0.999956	9;9	9;9	2	2	0	Path Problem				1	Myasthenic syndrome, congenital, 20, presynaptic;Neuronopathy, distal hereditary motor, type VIIA	3;3	known_molec_cause;known_molec_cause	0	Orphanet_139589	0.67033	0
iPS	ENSG00000115677	HDLBP	ENSG00000115677	CHM13_G0034114	HDLBP	HDLBP	protein_coding	protein_coding	52.1487	59.7888	48.1	55.95	1	1	-0.0245202	0.0530506	0.995877	0.995827	1_to_1	exon_count_diff		28;28;28;28;22;14;4;3;2;2;5;3;5;4;5;3;3;7;3;2;3;3;4;7;3;3;6;9;6;7;5;5;6;6;6;6;5;5;5;6;5;5;4;4;3;2	28;28;28;28;22;13;4;3;2;2;5;3;5;3;5;2;3;7;3;2;3;3;4;7;3;3;6;9;6;7;5;5;6;6;6;6;5;5;5;6;5;5;4;4;3;2	46	46	0									0	EFO_0007789	0.26054	0
iPS	ENSG00000115685	PPP1R7	ENSG00000115685	CHM13_G0034112	PPP1R7	PPP1R7	protein_coding	protein_coding	14.12	16.7488	14.54	16.955	1	1	-0.066702	0.117147	0.996149	0.996011	1_to_1	identical gene model	0.99993	9;8;9;11;9;9;10;6;4;9;4;3;8;5;9;5;7;6;2;3	9;8;9;11;9;9;10;6;4;9;4;3;8;5;9;5;7;6;2;3	20	20	0	GRC Housekeeping								0	EFO_0004339	0.08658	0
iPS	ENSG00000115687	PASK	ENSG00000115687	CHM13_G0034110	PASK	PASK	protein_coding	protein_coding	13.8613	16.4575	13.39	16.975	1	1	-0.0240605	0.0530506	0.989523	0.989487	1_to_1	exon_length_diff		18;19;18;4;18;3;4;14;6;2;6;4;4;3;2;4	18;19;18;4;18;3;4;14;6;2;6;4;4;3;2;4	16	16	0	GRC Housekeeping								0	EFO_0004339	0.32392	0
iPS	ENSG00000115694	STK25	ENSG00000115694	CHM13_G0034122	STK25	STK25	protein_coding	protein_coding	64.15	74.5613	53.405	64.585	1	1	-0.0218605	0.0546169	0.993227	0.993222	1_to_1	identical gene model	0.9998	12;2;11;11;12;11;11;2;7;11;7;5;4;6;2;3;5;6;4;6;6;5;6;3;2;3;4;4;4;4;4;4;3;3;3	12;2;11;11;12;11;11;2;7;11;7;5;4;6;2;3;5;6;4;6;6;5;6;3;2;3;4;4;4;4;4;4;3;3;3	35	35	0									0	EFO_0009933	0.26883	0
iPS	ENSG00000115705	TPO	ENSG00000115705	CHM13_G0029983	TPO	TPO	protein_coding	protein_coding	1.04	0.571429	1.025	0.39	1	1	0.765582	0.0440174	0.525274	0.637694	1_to_1	identical gene model	0.998004	6;17;6;6;17;16;5;15;15;12;7;7;3;5;3	6;17;6;6;17;16;5;15;15;12;7;7;3;5;3	15	15	1	GRC Housekeeping				1	Thrombocythemia 1;Thyroid dyshormonogenesis 2A	3;3	known_molec_cause;known_molec_cause	1	Orphanet_95716	0.82346	0
iPS	ENSG00000115718	PROC	ENSG00000115718	CHM13_G0032224	PROC	PROC	protein_coding	protein_coding	0.41	0.498571	0.17	0.2	1	1	-0.0200597	0.0530506	0.92083	0.92083	1_to_1	identical gene model	0.998759	9;5;4;5;7;4;4;7;2;2	9;5;4;5;7;4;4;7;2;2	10	10	0	Path Problem				1	Thrombophilia 3 due to protein C deficiency, autosomal dominant;Thrombophilia 3 due to protein C deficiency, autosomal recessive	3;3	known_molec_cause;known_molec_cause	1	Orphanet_745	0.85336	0
iPS	ENSG00000115738	ID2	ENSG00000115738	CHM13_G0030071	ID2	ID2	protein_coding	protein_coding	3.4375	4.07375	2.7	3.195	1	1	-0.0209827	0.0530506	0.99752	0.997519	1_to_1	exon_length_diff		5;2;3;2	5;2;3;2	4	4	0									0	EFO_0004327	0.41348	0
iPS	ENSG00000115750	TAF1B	ENSG00000115750	CHM13_G0030095	TAF1B	TAF1B	protein_coding	protein_coding	28.02	35.16	27.985	33.93	1	1	-0.0266313	0.0530506	0.793459	0.792825	1_to_1	exon_length_diff		3;15;7;5;2;14;4;6;6;6;6	3;15;7;5;2;14;4;6;6;6;6	11	11	0									0	EFO_0010972	0.29988	0
iPS	ENSG00000115756	HPCAL1	ENSG00000115756	CHM13_G0030113	HPCAL1	HPCAL1	protein_coding	protein_coding	0.7775	0.9075	0.755	0.86	1	1	-0.0193417	0.0532821	0.984921	0.984944	1_to_1	identical gene model	0.999571	4;5;6;8;5;5;5;4	4;5;6;8;5;5;5;4	8	8	0									0	EFO_0004995	0.38895	0
iPS	ENSG00000115758	ODC1	ENSG00000115758	CHM13_G0030114	ODC1	ODC1	protein_coding	protein_coding	32.7587	38.305	27.375	31.03	1	1	-0.019096	0.0530506	0.945135	0.945152	1_to_1	identical gene model	0.999556	12;12;5;4	12;12;5;4	4	4	0					1	?Mitochondrial DNA depletion syndrome 18;Bachmann-Bupp syndrome;Neurodevelopmental disorder with or without variable brain abnormalities	3;3;3	known_molec_cause;known_molec_cause;known_molec_cause	0	DOID_10113	0.46969	0
iPS	ENSG00000115760	BIRC6	ENSG00000115760	CHM13_G0030504	BIRC6	MSTRG.3034	protein_coding	protein_coding	4.6225	4.5225	3.085	3.015	1	1	1.57149	0.00011158	0.976507	0.997386	1_to_1	transcript_count_diff		74;58;4;4;4;3;2;3;3;3;18;2;3	73;32;74;72;58;74;58;4;4;4;3;2;3;24;3;3;18;2;3	13	19	0									0	EFO_0000311	0.51582	1			yes
iPS	ENSG00000115761	NOL10	ENSG00000115761	CHM13_G0030117	NOL10	NOL10	protein_coding	protein_coding	1.26667	1.485	1.385	1.64	1	1	-0.0195984	0.0530506	0.999124	0.999124	1_to_1	identical gene model	0.999988	21;20;20;9;4	21;20;20;9;4	5	5	0									0	EFO_0001663	0.33953	0
iPS	ENSG00000115762	PLEKHB2	ENSG00000115762	CHM13_G0032340	PLEKHB2	PLEKHB2	protein_coding	protein_coding	4.13	4.865	3.795	4.265	1	1	-0.0199446	0.0530506	0.997214	0.997201	1_to_1	exon_length_diff		9;8;6;8;6;4;2;7;7;8;8	9;8;6;8;6;4;2;7;7;8;8	11	11	0	Path Problem			High Signal Region					0	EFO_0004747	0.23443	0
iPS	ENSG00000115806	GORASP2	ENSG00000115806	CHM13_G0032856	GORASP2	GORASP2	protein_coding	protein_coding	69.5925	81.2325	69.7	82.735	1	1	-0.0197662	0.0530506	0.88176	0.882101	1_to_1	identical gene model	0.999923	7;5;10;8;2;4;4;11;3;2;5	7;5;10;8;2;4;4;11;3;2;5	11	11	0	Path Problem								0	EFO_0004704	0.28191	0
iPS	ENSG00000115808	STRN	ENSG00000115808	CHM13_G0030552	STRN	STRN	protein_coding	protein_coding	14.475	17.2263	14.19	16.97	1	1	-0.0344041	0.0530506	0.207369	0.207848	1_to_1	exon_count_diff		18;18;7	18;17;7	3	3	0		Error_Kmer							0	EFO_0000311	0.55348	1			yes
iPS	ENSG00000115816	CEBPZ	ENSG00000115816	CHM13_G0030562	CEBPZ	CEBPZ	protein_coding	protein_coding	220.674	258.699	216.03	249.145	1	1	-0.0189655	0.0532303	0.417488	0.413855	1_to_1	identical gene model	0.999409	16;5;2	16;5;2	3	3	0									0	EFO_1001951	0.19827	0
iPS	ENSG00000115825	PRKD3	ENSG00000115825	CHM13_G0030565	PRKD3	PRKD3	protein_coding	protein_coding	3.56125	4.23875	3.36	3.78	1	1	0.0351857	0.533389	0.99186	0.993385	1_to_1	transcript_count_diff		19;19;9;5;6;12;4;5;2;2	19;19;20;9;5;6;12;4;5;2;2	10	11	0									0	EFO_0000222	0.49452	0
iPS	ENSG00000115827	DCAF17	ENSG00000115827	CHM13_G0032860	DCAF17	DCAF17	protein_coding	protein_coding	4.77875	5.64875	3.255	3.91	1	1	-0.0187907	0.0554096	0.994039	0.99404	1_to_1	identical gene model	0.999995	13;14;12;4;8;5;3;8;7;2;6;2	13;14;12;4;8;5;3;8;7;2;6;2	12	12	0	Path Problem				1	Woodhouse-Sakati syndrome	3	known_molec_cause	0	MONDO_0009419	0.78525	0
iPS	ENSG00000115828	QPCT	ENSG00000115828	CHM13_G0030569	QPCT	QPCT	protein_coding	protein_coding	10.675	12.4525	9.63	11.46	1	1	-0.0357327	0.0728069	0.841397	0.840507	1_to_1	identical gene model	0.999925	4;6;7;4;4;4;4	4;6;7;4;4;4;4	7	7	0									0	MONDO_0005090	0.32046	0
iPS	ENSG00000115839	RAB3GAP1	ENSG00000115839	CHM13_G0032446	RAB3GAP1	RAB3GAP1	protein_coding	protein_coding	6.69	7.7875	6.23	7.355	1	1	-0.0194302	0.0530947	0.97348	0.97348	1_to_1	identical gene model		24;25;3;25;24;5;2	24;25;3;25;24;5;2	7	7	0	Path Problem				1	Martsolf syndrome 2;Warburg micro syndrome 1	3;3	known_molec_cause;known_molec_cause	1	Orphanet_2510	0.80459	0
iPS	ENSG00000115840	SLC25A12	ENSG00000115840	CHM13_G0032867	SLC25A12	SLC25A12	protein_coding	protein_coding	4.73375	5.545	5.08	6.105	1	1	-0.0172315	0.0569475	0.930122	0.930245	1_to_1	identical gene model	0.999225	18;17;3;2;3;9;8;5;5;5	18;17;3;2;3;9;8;5;5;5	10	10	0	Variation, GRC Housekeeping				1	Developmental and epileptic encephalopathy 39	3	known_molec_cause	0	Orphanet_353217	0.76286	0
iPS	ENSG00000115841	RMDN2	ENSG00000115841	CHM13_G0030578	RMDN2	RMDN2	protein_coding	protein_coding	1.15	1.36375	0.83	0.92	1	1	-0.0196673	0.0530506	0.984974	0.984974	1_to_1	identical gene model	0.999836	3;11;9;11;12;10;11;9;2;3;7;4	3;11;9;11;12;10;11;9;2;3;7;4	12	12	0	Variation, GRC Housekeeping								0	EFO_0004842	0.35628	0
iPS	ENSG00000115844	DLX2	ENSG00000115844	CHM13_G0032872	DLX2	DLX2	protein_coding	protein_coding	0.236667	0.266667	0.16	0.19	1	1	-0.0201582	0.0530506	0.361905	0.361905	1_to_1	identical gene model	0.999496	3;2	3;2	2	2	0									0	EFO_0000305	0.37811	0
iPS	ENSG00000115850	LCT	ENSG00000115850	CHM13_G0032454	LCT	LCT	protein_coding	protein_coding					0	0	-0.0200567	0.0530506	0.222222	0.222222	1_to_1	identical gene model	0.999342	17;7	17;7	2	2	0	Variation, Path Problem				1	Lactase deficiency, congenital	3	known_molec_cause	0	Orphanet_53690	0.70309	0
iPS	ENSG00000115866	DARS1	ENSG00000115866	CHM13_G0032459	DARS1	DARS1	protein_coding	protein_coding	78.4175	91.9062	78.28	88.33	1	1	-0.0198814	0.0530506	0.83452	0.834502	1_to_1	identical gene model		16;3;5;6;3;8;8;6;5;4;2	16;3;5;6;3;8;8;6;5;4;2	11	11	0	Path Problem				1	Hypomyelination with brainstem and spinal cord involvement and leg spasticity	3	known_molec_cause	0	Orphanet_363412	0.7529	0
iPS	ENSG00000115875	SRSF7	ENSG00000115875	CHM13_G0030599	SRSF7	MSTRG.3048	protein_coding	protein_coding	36.8125	40.06	34.49	35.435	1	1	0.286003	0.0530506	0.996969	0.997999	1_to_1	transcript_count_diff		8;7;9;9;5;8;6;7;3;7;5;6	9;8;7;9;9;5;8;6;7;3;7;5;6	12	13	0									0	EFO_0000095	0.23244	0
iPS	ENSG00000115884	SDC1	ENSG00000115884	CHM13_G0030248	SDC1	SDC1	protein_coding	protein_coding	0.86875	1.0375	0.86	1	1	1	-0.0196122	0.0530506	0.996298	0.996299	1_to_1	identical gene model	0.998796	5;6;4;3;3;4	5;6;4;3;3;4	6	6	0									0	MONDO_0100096	0.54185	0
iPS	ENSG00000115896	PLCL1	ENSG00000115896	CHM13_G0033253	PLCL1	PLCL1	protein_coding	protein_coding					0	0			1	1	1_to_1	exon_length_diff		6;7;6;5;2	6;7;6;5;2	5	5	0					1	Cerebral amyloid angiopathy, PRNP-related;Creutzfeldt-Jakob disease;Gerstmann-Straussler disease;Huntington disease-like 1;Insomnia, fatal familial;Spongiform encephalopathy with neuropsychiatric features;{Kuru, susceptibility to}	3;3;3;3;3;3;3	known_molec_cause;known_molec_cause;known_molec_cause;known_molec_cause;known_molec_cause;known_molec_cause;known_molec_cause	0	EFO_0004533	0.42021	0
iPS	ENSG00000115902	SLC1A4	ENSG00000115902	CHM13_G0031015	SLC1A4	SLC1A4	protein_coding	protein_coding	0.415	0.4875	0.37	0.43	1	1	-0.0196482	0.0530506	0.883321	0.884263	1_to_1	exon_length_diff		6;5;7;8;7	6;5;7;8;7	5	5	0					1	Spastic tetraplegia, thin corpus callosum, and progressive microcephaly	3	known_molec_cause	0	MONDO_0014725	0.77476	0
iPS	ENSG00000115904	SOS1	ENSG00000115904	CHM13_G0030611	SOS1	MSTRG.3050	protein_coding	protein_coding	14.6713	2.32167	13.585	2.135	1	1	6.29551	8.11376e-08	0.498398	0.997189	1_to_1	transcript_count_diff		23;22;2;3;2;4;4	24;23;23;22;2;3;2;3;4	7	9	0					1	?Fibromatosis, gingival, 1;Noonan syndrome 4	3;3	known_molec_cause;known_molec_cause	1	MONDO_0018997	0.86348	0
iPS	ENSG00000115919	KYNU	ENSG00000115919	CHM13_G0032511	KYNU	KYNU	protein_coding	protein_coding	0.266667	0.303333	0.32	0.37	1	1	-0.0203414	0.0530506	0.897017	0.897017	1_to_1	exon_length_diff		12;14;15;5;6;8;5;7;6	12;14;15;5;6;8;5;7;6	9	9	0	Path Problem			High Signal Region	1	?Hydroxykynureninuria;Vertebral, cardiac, renal, and limb defects syndrome 2	3;3	known_molec_cause;known_molec_cause	0	MONDO_0060555	0.61597	0
iPS	ENSG00000115934	LINC02566	ENSG00000115934	CHM13_G0011784	AC087235.1	AC087235.1	lncRNA	lncRNA					0	0					1_to_1	identical gene model		2	2	1	1	0												0
iPS	ENSG00000115935	WIPF1	ENSG00000115935	CHM13_G0032923	WIPF1	WIPF1	protein_coding	protein_coding	7.07	4.50875	6.445	4.115	1	1	2.65549	3.90614e-05	0.698405	0.967094	1_to_1	transcript_count_diff		8;9;8;9;7;4;5;4;5;4;3;5;3;4;4;2;3	8;8;9;8;9;7;4;5;4;5;4;3;5;3;4;4;2;3	17	18	0					1	Wiskott-Aldrich syndrome 2	3	known_molec_cause	0	MONDO_0010518	0.6	0
iPS	ENSG00000115942	ORC2	ENSG00000115942	CHM13_G0033296	ORC2	MSTRG.3335	protein_coding	protein_coding	33.3362	8.4075	32.685	8.59	1	1	2.49758	5.25166e-06	0.758674	0.972839	1_to_1	transcript_count_diff		18;6;2;6;5;5;4	19;18;6;2;6;5;5;4	7	8	0									0	MONDO_0011962	0.26986	0
iPS	ENSG00000115944	COX7A2L	ENSG00000115944	CHM13_G0030643	COX7A2L	COX7A2L	protein_coding	protein_coding	3.91875	4.58	3.89	4.375	1	1	-0.0201459	0.0530506	0.998708	0.998659	1_to_1	exon_length_diff		3;3;4;3;3;3;2;5	3;3;4;3;3;3;2;5	8	8	0									0	EFO_0004995	0.35784	0
iPS	ENSG00000115946	PNO1	ENSG00000115946	CHM13_G0031064	PNO1	PNO1	protein_coding	protein_coding	98.6075	115.89	99.95	118.005	1	1	-0.0199444	0.0530506	0.410153	0.410062	1_to_1	identical gene model		7;5;2	7;5;2	3	3	0									0	EFO_0006335	0.22644	0
iPS	ENSG00000115947	ORC4	ENSG00000115947	CHM13_G0032571	ORC4	ORC4	protein_coding	protein_coding	15.8737	18.5212	14.715	17.775	1	1	-0.02003	0.0530506	0.994596	0.994589	1_to_1	identical gene model	0.999988	14;14;15;11;13;2;2;2;4;6;6;7;7;7;6;5	14;14;15;11;13;2;2;2;4;6;6;7;7;7;6;5	16	16	0	Path Problem				1	Meier-Gorlin syndrome 2	3	known_molec_cause	0	Orphanet_2554	0.7461	0
iPS	ENSG00000115956	PLEK	ENSG00000115956	CHM13_G0031070	PLEK	PLEK	protein_coding	protein_coding	0.175	0.21	0.175	0.21	0	0	-0.0200743	0.0530506	0	0	1_to_1	identical gene model		9;4	9;4	2	2	0									0	EFO_0007985	0.57004	0
iPS	ENSG00000115963	RND3	ENSG00000115963	CHM13_G0032599	RND3	RND3	protein_coding	protein_coding	3.04375	3.98	1.755	1.965	1	1	-0.107065	0.0899919	0.994432	0.9943	1_to_1	exon_length_diff		6;5;4;4;2;3;4;5;4	6;5;4;4;2;3;4;5;4	9	9	0	Path Problem								0	EFO_0010700	0.37938	0
iPS	ENSG00000115966	ATF2	ENSG00000115966	CHM13_G0032931	ATF2	ATF2	protein_coding	protein_coding	2.05833	2.44	0.835	0.945	1	1	-0.0104944	0.304715	0.998964	0.999104	1_to_1	transcript_count_diff		13;14;14;12;14;10;7;15;15;6;15;17;16;17;14;2;8;8;8;6;6	13;13;14;14;12;14;10;7;15;15;6;15;17;16;17;14;2;8;8;8;6;6	21	22	0									0	EFO_0000304	0.26041	0
iPS	ENSG00000115970	THADA	ENSG00000115970	CHM13_G0030667	THADA	THADA	protein_coding	protein_coding	2.39	3.07625	2.44	3.17	1	1	-0.456971	0.028394	0.996781	0.99708	1_to_1	transcript_count_diff		38;23;36;38;3;3;4;5;30;2;18;5;4;5;5;17;17;15;16	38;23;36;38;37;36;38;3;3;4;5;30;2;18;5;4;5;5;17;17;15;16	19	22	0									0	MONDO_0005148	0.42041	0
iPS	ENSG00000115977	AAK1	ENSG00000115977	CHM13_G0031092	AAK1	AAK1	protein_coding	protein_coding	0.89375	0.43375	0.47	0.405	1	1	0.0574398	0.288625	0.976511	0.9811	1_to_1	transcript_count_diff		22;5;15;4;7;18;4;3;4;2;2;2;2	22;5;15;16;18;4;7;18;4;3;4;2;2;2;2	13	15	0									0	EFO_0004531	0.41768	0
iPS	ENSG00000115993	TRAK2	ENSG00000115993	CHM13_G0033318	TRAK2	TRAK2	protein_coding	protein_coding	12.7238	15.02	13.135	15.495	1	1	-0.0185496	0.0530506	0.166273	0.166422	1_to_1	exon_length_diff		16;8;2;3;2	16;8;2;3;2	5	5	0									0	EFO_0004528	0.20846	0
iPS	ENSG00000115998	C2orf42	ENSG00000115998	CHM13_G0031111	C2orf42	C2orf42	protein_coding	protein_coding	0.801667	0.963333	0.74	0.895	1	1	-0.0197646	0.0530506	0.992082	0.992082	1_to_1	identical gene model		10;8;2;2;2;2;3;3;3;3;4;3;2;2	10;8;2;2;2;2;3;3;3;3;4;3;2;2	14	14	0									0	EFO_0004696	0.41218	0
iPS	ENSG00000116001	TIA1	ENSG00000116001	CHM13_G0031112	TIA1	TIA1	protein_coding	protein_coding	67.2212	79.2812	65.53	76.86	1	1	-0.013915	0.155947	0.986574	0.986631	1_to_1	exon_length_diff		12;13;13;10;3;3;9;5;6;3;5;6;2;8;2;9;8;5;4;4	12;13;13;10;3;3;9;5;6;3;5;6;2;8;2;9;8;5;4;4	20	20	0					1	Amyotrophic lateral sclerosis 26 with or without frontotemporal dementia;Welander distal myopathy	3;3	known_molec_cause;known_molec_cause	0	Orphanet_603	0.64455	0
iPS	ENSG00000116005	PCYOX1	ENSG00000116005	CHM13_G0031115	PCYOX1	PCYOX1	protein_coding	protein_coding	26.1238	30.505	26.8	32.495	1	1	-0.0106735	0.583102	0.635398	0.63218	1_to_1	exon_length_diff		4;5;6;6;4;3	4;5;6;6;4;3	6	6	0									0	EFO_0008328	0.39726	0
iPS	ENSG00000116014	KISS1R	ENSG00000116014	CHM13_G0027026	KISS1R	KISS1R	protein_coding	protein_coding	1.13857	1.31286	1.07	1.25	1	1	-0.0211252	0.0530506	0.610274	0.610274	1_to_1	identical gene model	0.999142	2;5;4	2;5;4	3	3	0					1	?Precocious puberty, central, 1;Hypogonadotropic hypogonadism 8 with or without anosmia	3;3	known_molec_cause;known_molec_cause	0	MONDO_0018800	0.75297	0
iPS	ENSG00000116016	EPAS1	ENSG00000116016	CHM13_G0030719	EPAS1	EPAS1	protein_coding	protein_coding	0.758	0.755	0.56	0.6	1	1	-0.0188572	0.0533707	0.956389	0.956609	1_to_1	exon_length_diff		2;7;16;3;3;4;4;5;3;4	2;7;16;3;3;4;4;5;3;4	10	10	0					1	Erythrocytosis, familial, 4	3	known_molec_cause	0	EFO_0000681	0.61243	1			yes
iPS	ENSG00000116017	ARID3A	ENSG00000116017	CHM13_G0027027	ARID3A	ARID3A	protein_coding	protein_coding	44.5162	52.0513	46.215	55.845	1	1	-0.0175057	0.0976503	0.200998	0.200883	1_to_1	exon_length_diff		2;9;2;6;4;2;2	2;9;2;6;4;2;2	7	7	0									0	EFO_0004704	0.32464	0
iPS	ENSG00000116030	SUMO1	ENSG00000116030	CHM13_G0033349	SUMO1	SUMO1	protein_coding	protein_coding	64.9862	75.8438	64.305	75.825	1	1	-0.0197871	0.0530506	0.988624	0.988624	1_to_1	identical gene model		5;6;6;4;4;5;6;5;6;5	5;6;6;4;4;5;6;5;6;5	10	10	0					1	?Orofacial cleft 10	3	known_molec_cause	0	MONDO_0100096;EFO_0000694	0.36958	0
iPS	ENSG00000116031	CD207	ENSG00000116031	CHM13_G0031130	CD207	CD207	protein_coding	protein_coding					0	0					1_to_1	identical gene model	0.999305	6	6	1	1	0	Clone Problem				1	[?Birbeck granule deficiency]	3	known_molec_cause	0	MONDO_0013251	0.46054	0
iPS	ENSG00000116032	GRIN3B	ENSG00000116032	CHM13_G0027032	GRIN3B	GRIN3B	protein_coding	protein_coding	0.77375	0.875	0.63	0.745	1	1	-0.0203841	0.0530506	0.0442308	0.0442308	1_to_1	identical gene model	0.9998	9;2	9;2	2	2	0									0	MONDO_0004975	0.6068	0
iPS	ENSG00000116035	VAX2	ENSG00000116035	CHM13_G0031133	VAX2	VAX2	protein_coding	protein_coding					0	0			1	1	1_to_1	identical gene model		3;15;13	3;15;13	3	3	0									0	EFO_0000274	0.18659	0
iPS	ENSG00000116039	ATP6V1B1	ENSG00000116039	CHM13_G0031134	ATP6V1B1	ATP6V1B1	protein_coding	protein_coding	0.13	0.16	0.13	0.16	0	0			0.972222	0.972222	1_to_1	identical gene model	0.999869	14;9;14;6;4;3;5	14;9;14;6;4;3;5	7	7	0					1	Deafness, congenital, with onychodystrophy, autosomal dominant;Distal renal tubular acidosis 2 with progressive sensorineural hearing loss;Zimmermann-Laband syndrome 2	3;3;3	known_molec_cause;known_molec_cause;known_molec_cause	1	Orphanet_402041	0.81437	0
iPS	ENSG00000116044	NFE2L2	ENSG00000116044	CHM13_G0032985	NFE2L2	NFE2L2	protein_coding	protein_coding	7.1825	8.39125	6.7	7.725	1	1	-0.0201246	0.0530506	0.995959	0.995961	1_to_1	identical gene model	0.999933	2;5;5;5;8;3;5;3;7;5;3;5;2;2	2;5;5;5;8;3;5;3;7;5;3;5;2;2	14	14	0					1	Immunodeficiency, developmental delay, and hypohomocysteinemia	3	known_molec_cause	0	MONDO_0060591	0.73428	1			yes
iPS	ENSG00000116062	MSH6	ENSG00000116062	CHM13_G0030756	MSH6	MSH6	protein_coding	protein_coding	3.2025	3.75	3.1	3.655	1	1	-0.0201047	0.0530506	0.998919	0.998919	1_to_1	exon_length_diff		2;4;12;9;9;13;3;10;2;6;10;2;8;4;3;10;4	2;4;12;9;9;13;3;10;2;6;10;2;8;4;3;10;4	17	17	0					1	Colorectal cancer, hereditary nonpolyposis, type 5;Mismatch repair cancer syndrome 3;{Endometrial cancer, familial}	3;3;3	known_molec_cause;known_molec_cause;known_molec_cause	1	MONDO_0005835	0.86877	1	hereditary non-polyposis colorectal cancer	yes	yes
iPS	ENSG00000116095	PLEKHA3	ENSG00000116095	CHM13_G0033017	PLEKHA3	PLEKHA3	protein_coding	protein_coding	5.52625	6.46375	5.46	6.11	1	1	-0.0180684	0.0878628	0.290259	0.290468	1_to_1	exon_length_diff		8;6;4;5	8;6;4;5	4	4	0									0	EFO_0004735	0.29855	0
iPS	ENSG00000116096	SPR	ENSG00000116096	CHM13_G0031163	SPR	SPR	protein_coding	protein_coding	30.48	35.5513	29.53	35.465	1	1	-0.0196388	0.0530506	0.461415	0.461415	1_to_1	identical gene model		3;3	3;3	2	2	0					1	Dystonia, dopa-responsive, due to sepiapterin reductase deficiency	3	known_molec_cause	1	Orphanet_70594	0.82738	0
iPS	ENSG00000116106	EPHA4	ENSG00000116106	CHM13_G0033731	EPHA4	EPHA4	protein_coding	protein_coding	0.817143	0.955714	0.78	0.97	1	1	-0.0193259	0.0535659	0.985032	0.985032	1_to_1	identical gene model		18;2;3;17;18;3;2;3;4;2;2;3;3;4	18;2;3;17;18;3;2;3;4;2;2;3;3;4	14	14	0									0	MONDO_0002108	0.48418	0
iPS	ENSG00000116117	PARD3B	ENSG00000116117	CHM13_G0033408	PARD3B	PARD3B	protein_coding	protein_coding	0.316	0.38	0.27	0.3	1	1	-0.112647	0.313432	0.996782	0.996633	1_to_1	exon_length_diff		23;4;19;2;22;22;22;20;20;20;5;3;3;4	23;4;19;2;22;22;22;20;20;20;5;3;3;4	14	14	0				High Signal Region					0	EFO_0004695	0.4015	0
iPS	ENSG00000116120	FARSB	ENSG00000116120	CHM13_G0033747	FARSB	FARSB	protein_coding	protein_coding	62.185	73.1688	59.265	71.225	1	1	-0.0217199	0.0530506	0.0040103	0.00400764	1_to_1	exon_length_diff		17;2	17;2	2	2	0					1	Rajab interstitial lung disease with brain calcifications 1	3	known_molec_cause	0	MONDO_0100215	0.77476	0
iPS	ENSG00000116127	ALMS1	ENSG00000116127	CHM13_G0031179	ALMS1	ALMS1	protein_coding	protein_coding	2.01625	2.41375	1.105	1.315	1	1	-0.0199305	0.0530506	0.991198	0.991197	1_to_1	exon_length_diff		22;23;16;9;14;17;15;3;12;7;6;4	22;23;16;9;14;17;15;3;12;7;6;4	12	12	0	Variation				1	Alstrom syndrome	3	known_molec_cause	1	MONDO_0008763	0.83641	0
iPS	ENSG00000116128	BCL9	ENSG00000116128	CHM13_G0003008	BCL9	BCL9	protein_coding	protein_coding	58.8775	69.4425	53.815	65.265	1	1	-0.0196297	0.0530506	0.0475078	0.0466826	1_to_1	exon_length_diff		10;4;4	10;4;4	3	3	0	Gap, Missing sequence, Clone Problem, Path Problem				1	Trichorhinophalangeal syndrome, type II	4	del_dup_syndrome	0	EFO_0000365	0.42154	1			yes
iPS	ENSG00000116132	PRRX1	ENSG00000116132	CHM13_G0003866	PRRX1	PRRX1	protein_coding	protein_coding	1.74	1.98	1.74	1.98	0	0	-0.0202611	0.0530506	0.0387597	0.0387597	1_to_1	exon_length_diff		3;5;3;4;3;4;2;2	3;5;3;4;3;4;2;2	8	8	0					1	Agnathia-otocephaly complex	3	known_molec_cause	0	Orphanet_990	0.57955	1			yes
iPS	ENSG00000116133	DHCR24	ENSG00000116133	CHM13_G0001705	DHCR24	DHCR24	protein_coding	protein_coding	0.93125	1.16	0.795	0.955	1	1	-0.0793177	0.0914128	0.999664	0.999653	1_to_1	identical gene model	0.999674	9;10;10;9;10;10;10;9;5;5;5;4	9;10;10;9;10;10;10;9;5;5;5;4	12	12	0					1	Desmosterolosis	3	known_molec_cause	1	Orphanet_35107	0.80674	0
iPS	ENSG00000116138	DNAJC16	ENSG00000116138	CHM13_G0000471	DNAJC16	DNAJC16	protein_coding	protein_coding	0.77	0.907143	0.85	1.03	1	1	-0.0200412	0.0530506	0.998315	0.998315	1_to_1	exon_length_diff		13;15;15;14;15;14;5;2;2;2	13;15;15;14;15;14;5;2;2;2	10	10	0									0	EFO_0005208	0.23851	0
iPS	ENSG00000116141	MARK1	ENSG00000116141	CHM13_G0004761	MARK1	MARK1	protein_coding	protein_coding	1.73333	2.12667	1.04	1.24	1	1	-0.0192167	0.0531129	0.998163	0.998143	1_to_1	exon_length_diff		18;17;18;16;3	18;17;18;16;3	5	5	0									0	EFO_0006797	0.24868	0
iPS	ENSG00000116147	TNR	ENSG00000116147	CHM13_G0003966	TNR	TNR	protein_coding	protein_coding					0	0			0.833333	0.833333	1_to_1	exon_length_diff		23;24;4	23;24;4	3	3	0					1	Neurodevelopmental disorder, nonprogressive, with spasticity and transient opisthotonus	3	known_molec_cause	0	EFO_0004833	0.39013	0
iPS	ENSG00000116151	MORN1	ENSG00000116151	CHM13_G0000116	MORN1	MORN1	protein_coding	protein_coding	4.085	4.7675	3.66	4.27	1	1	-0.0200959	0.0530506	0.780544	0.780632	1_to_1	identical gene model	0.999986	14;12;11;4;5;4;5;7;1;2;2	14;12;11;4;5;4;5;7;1;2;2	11	11	0									0	EFO_0004526	0.36025	0
iPS	ENSG00000116157	GPX7	ENSG00000116157	CHM13_G0001621	GPX7	GPX7	protein_coding	protein_coding	55.4363	64.5	53.53	61.77	1	1	-0.0195687	0.0530506	0.187702	0.192576	1_to_1	identical gene model	0.997622	3;2	3;2	2	2	0									0	EFO_0000478	0.3745	0
iPS	ENSG00000116161	CACYBP	ENSG00000116161	CHM13_G0003957	CACYBP	CACYBP	protein_coding	protein_coding	14.0512	16.4662	14.155	16.05	1	1	-0.0197279	0.0530506	0.995995	0.995992	1_to_1	identical gene model	0.999534	6;3;2;2;6;5;3;6;2	6;3;2;2;6;5;3;6;2	9	9	0									0	EFO_0004340	0.1393	0
iPS	ENSG00000116171	SCP2	ENSG00000116171	CHM13_G0001635	SCP2	SCP2	protein_coding	protein_coding	2.04	2.3975	1.875	2.135	1	1	-0.0201712	0.0530506	0.996236	0.996237	1_to_1	identical gene model		16;17;15;15;15;11;7;8;6;5;4;4;4;4;5;3	16;17;15;15;15;11;7;8;6;5;4;4;4;4;5;3	16	16	0					1	?Leukoencephalopathy with dystonia and motor neuropathy;Spermatogenic failure 1	3;3	known_molec_cause;known_molec_cause	0	Orphanet_163684	0.66037	0
iPS	ENSG00000116176	TPSG1	ENSG00000116176	CHM13_G0020222	TPSG1	TPSG1	protein_coding	protein_coding	0.918333	1.08333	0.92	1.055	1	1	-0.0201087	0.0530506	0.617298	0.617298	1_to_1	identical gene model		6;3	6;3	2	2	0	Clone Problem, Variation								0	EFO_0004842	0.116	0
iPS	ENSG00000116183	PAPPA2	ENSG00000116183	CHM13_G0003981	PAPPA2	PAPPA2	protein_coding	protein_coding	0.42625	0.48	0.375	0.435	1	1	0.0295552	0.276852	0.186415	0.191791	1_to_1	exon_length_diff		5;23;2;2;4	5;23;2;2;4	5	5	0				High Signal Region	1	Short stature, Dauber-Argente type	3	known_molec_cause	0	EFO_0004995	0.70646	0
iPS	ENSG00000116191	RALGPS2	ENSG00000116191	CHM13_G0004007	RALGPS2	MSTRG.458	protein_coding	protein_coding	15.2475	17.9413	15.355	17.06	1	1	-0.0291129	0.0530506	0.804765	0.885744	1_to_1	transcript_count_diff		19;20;10;10;7;3;4;6;5	18;19;18;20;10;10;7;3;4;6;5	9	11	0									0	EFO_0004312	0.32904	0
iPS	ENSG00000116194	ANGPTL1	ENSG00000116194	CHM13_G0004010	ANGPTL1	ANGPTL1	protein_coding	protein_coding	0.19	0.23	0.19	0.23	0	0	-0.0199223	0.0530506	0.686667	0.686667	1_to_1	identical gene model		6;5;2	6;5;2	3	3	0									0	EFO_0004312	0.28926	0
iPS	ENSG00000116198	CEP104	ENSG00000116198	CHM13_G0000168	CEP104	CEP104	protein_coding	protein_coding	3.46125	3.9625	3.345	3.85	1	1	-0.0153168	0.17009	0.996179	0.996305	1_to_1	exon_length_diff		22;23;23;21;22;23;23;21;21;23;17;21;22;21;19;22;2;21;12;20;2;4;12;8;7;4	22;23;23;21;22;23;23;21;21;23;17;21;22;21;19;22;2;21;12;20;2;4;12;8;7;4	26	26	0					1	Joubert syndrome 25	3	known_molec_cause	0	MONDO_0018772	0.78043	0
iPS	ENSG00000116199	FAM20B	ENSG00000116199	CHM13_G0004011	FAM20B	MSTRG.459	protein_coding	protein_coding	43.9562	12.0862	43.95	12.835	1	1	2.17398	1.70431e-06	0.0482091	0.911479	1_to_1	transcript_count_diff		3;8	9;3;8;9	2	4	0									0	EFO_0004339	0.17246	0
iPS	ENSG00000116205	TCEANC2	ENSG00000116205	CHM13_G0001678	TCEANC2	TCEANC2	protein_coding	protein_coding	5.26625	6.13875	5.335	6.12	1	1	-0.0089634	0.457979	0.590425	0.593624	1_to_1	identical gene model	0.999993	6;5;5;4;1	6;5;5;4;1	5	5	0									0	EFO_0009012	0.032691	0
iPS	ENSG00000116209	TMEM59	ENSG00000116209	CHM13_G0001676	TMEM59	MSTRG.202	protein_coding	protein_coding	84.4963	60.8987	86.065	63.495	1	1	1.12642	0.000346056	0.970519	0.990842	1_to_1	transcript_count_diff		8;7;5;8;2;8;6;8;3	9;9;8;7;5;8;2;8;6;8;3	9	11	0									0	EFO_0009042	0.18479	0
iPS	ENSG00000116212	LRRC42	ENSG00000116212	CHM13_G0001673	LRRC42	LRRC42	protein_coding	protein_coding	17.5125	20.4638	17.35	20.56	1	1	-0.0171801	0.0541232	0.975766	0.975821	1_to_1	identical gene model		5;9;8;5;3	5;9;8;5;3	5	5	0									0	EFO_0004730;EFO_0005130	0.072373	0
iPS	ENSG00000116213	WRAP73	ENSG00000116213	CHM13_G0000157	WRAP73	WRAP73	protein_coding	protein_coding	21.0538	24.1562	19.16	22.24	1	1	0.00290225	0.863371	0.880302	0.881695	1_to_1	exon_length_diff		11;12;2;9;5;3;2;8;6;2	11;12;2;9;5;3;2;8;6;2	10	10	0									0	EFO_0004536;EFO_0004698	0.041545	0
iPS	ENSG00000116218	NPHS2	ENSG00000116218	CHM13_G0004028	NPHS2	NPHS2	protein_coding	protein_coding					0	0			1	1	1_to_1	identical gene model	0.999033	8;7	8;7	2	2	0					1	Nephrotic syndrome, type 2	3	known_molec_cause	1	Orphanet_656	0.84682	0
iPS	ENSG00000116221	MRPL37	ENSG00000116221	CHM13_G0001686	MRPL37	MRPL37	protein_coding	protein_coding	10.7575	12.4113	11.95	13.17	1	1	0.00700208	0.57311	0.996293	0.996352	1_to_1	identical gene model	0.998914	4;5;7;7;5;4	4;5;7;7;5;4	6	6	0									0	EFO_0005091	0.09164	0
iPS	ENSG00000116237	ICMT	ENSG00000116237	CHM13_G0000201	ICMT	MSTRG.23	protein_coding	protein_coding	74.2488	29.59	74.165	30.445	1	1	1.54675	0.000187689	0.737446	0.975901	1_to_1	transcript_count_diff		5;2;6;4	6;6;5;6;7;5;6;2;6;4	4	10	0									0	EFO_0000311	0.39191	0
iPS	ENSG00000116251	RPL22	ENSG00000116251	CHM13_G0000198	RPL22	RPL22	protein_coding	protein_coding	1341.28	1564.81	1451.36	1751.19	1	1	-0.0192494	0.0531603	0.883645	0.883656	1_to_1	identical gene model		4;3;4;5;4;4;5	4;3;4;5;4;4;5	7	7	0									0	Orphanet_586	0.49338	1			yes
iPS	ENSG00000116254	CHD5	ENSG00000116254	CHM13_G0000196	CHD5	CHD5	protein_coding	protein_coding	0.38875	0.4525	0.38	0.425	1	1	-0.0121672	0.523105	0.71182	0.71206	1_to_1	exon_length_diff		42;31;3;21;34;6	42;31;3;21;34;6	6	6	0									0	HP_0001263	0.41911	0
iPS	ENSG00000116260	QSOX1	ENSG00000116260	CHM13_G0004047	QSOX1	QSOX1	protein_coding	protein_coding	26.0113	30.4688	24.455	29.265	1	1	-0.0201032	0.0530506	0.869639	0.869705	1_to_1	exon_length_diff		12;8;13;2	12;8;13;2	4	4	0									0	EFO_0005763	0.37274	0
iPS	ENSG00000116266	STXBP3	ENSG00000116266	CHM13_G0002487	STXBP3	STXBP3	protein_coding	protein_coding	56.7238	66.7387	56.615	66.165	1	1	-0.0253496	0.0530506	0.460626	0.459974	1_to_1	exon_length_diff		19;4;3;4;4;3;4	19;4;3;4;4;3;4	7	7	0									0	EFO_0000304	0.22538	0
iPS	ENSG00000116273	PHF13	ENSG00000116273	CHM13_G0000219	PHF13	PHF13	protein_coding	protein_coding	61.1662	71.6025	63.36	76.845	1	1	-0.0200495	0.0530506	0.183077	0.183077	1_to_1	identical gene model		4;2	4;2	2	2	0									0	MONDO_0005148	0.22376	0
iPS	ENSG00000116285	ERRFI1	ENSG00000116285	CHM13_G0000246	ERRFI1	ERRFI1	protein_coding	protein_coding	53.79	3.74125	52.1	2.375	1	1	5.14539	3.06159e-07	0.400461	0.98972	1_to_1	transcript_count_diff		3;4;2;3;4	3;5;4;2;3;4	5	6	0									0	EFO_0000729	0.36354	0
iPS	ENSG00000116288	PARK7	ENSG00000116288	CHM13_G0000242	PARK7	PARK7	protein_coding	protein_coding	86.6625	102.439	85.5	101.58	1	1	-0.031695	0.0780711	0.993731	0.993677	1_to_1	identical gene model	0.998651	7;6;7;6;7;5;7;7;5;5	7;6;7;6;7;5;7;7;5;5	10	10	0					1	Parkinson disease 7, autosomal recessive early-onset	3	known_molec_cause	0	Orphanet_2828	0.73677	0
iPS	ENSG00000116299	ELAPOR1	ENSG00000116299	CHM13_G0002505	ELAPOR1	ELAPOR1	protein_coding	protein_coding	0.31	0.366667	0.28	0.32	1	1	-0.0202253	0.0530506	0.990136	0.989939	1_to_1	exon_count_diff		3;5;4;4;20;22;20;21;10;2;15;14;2;4	3;5;4;4;20;22;20;20;10;2;14;13;2;4	14	14	0	Localization Problem								0	EFO_0004833	0.23989	0
iPS	ENSG00000116329	OPRD1	ENSG00000116329	CHM13_G0000946	OPRD1	OPRD1	protein_coding	protein_coding	2.155	2.47375	1.775	2.055	1	1	0.00665698	0.598466	0.153253	0.155537	1_to_1	exon_length_diff		4;3	4;3	2	2	0					1	Congenital disorder of glycosylation, type IIh	3	known_molec_cause	0	EFO_0003843	0.60755	0
iPS	ENSG00000116337	AMPD2	ENSG00000116337	CHM13_G0002523	AMPD2	AMPD2	protein_coding	protein_coding	15.925	17.6325	13.865	16.175	1	1	0.01549	0.430792	0.992563	0.993297	1_to_1	transcript_count_diff		5;1;17;19;18;19;2;6;18;17;16;18;3;5;16;19;18;6;18;4;16;2;3;2;10;2;3;2;2;5;5;2	5;1;17;17;19;18;19;2;6;18;17;16;18;3;5;16;19;18;6;18;4;16;2;3;2;10;2;3;2;2;5;5;2	32	33	0					1	?Spastic paraplegia 63;Pontocerebellar hypoplasia, type 9	3;3	known_molec_cause;known_molec_cause	0	Orphanet_369920	0.78694	0
iPS	ENSG00000116350	SRSF4	ENSG00000116350	CHM13_G0000955	SRSF4	SRSF4	protein_coding	protein_coding	15.425	18.085	15.825	18.985	1	1	-0.0261529	0.0530506	0.975224	0.975113	1_to_1	exon_length_diff		6;7;5;2;3;8;2;3	6;7;5;2;3;8;2;3	8	8	0									0	EFO_0004348	0.17912	0
iPS	ENSG00000116353	MECR	ENSG00000116353	CHM13_G0000957	MECR	MECR	protein_coding	protein_coding	9.69625	11.3238	7.365	8.58	1	1	-0.0198682	0.0530506	0.991601	0.9916	1_to_1	identical gene model		10;10;6;4;8;7;7;9;7;3;7;7;6;5;4;5;3;4	10;10;6;4;8;7;7;9;7;3;7;7;6;5;4;5;3;4	18	18	0					1	Dystonia, childhood-onset, with optic atrophy and basal ganglia abnormalities	3	known_molec_cause	0	MONDO_0015003	0.77372	0
iPS	ENSG00000116396	KCNC4	ENSG00000116396	CHM13_G0002548	KCNC4	KCNC4	protein_coding	protein_coding	3.60625	4.2475	3.02	3.565	1	1	-0.0456696	0.0530506	0.821457	0.818952	1_to_1	exon_length_diff		4;5;2;4;4;3;2;3	4;5;2;4;4;3;2;3	8	8	0									0	MONDO_0005301	0.58327	0
iPS	ENSG00000116406	EDEM3	ENSG00000116406	CHM13_G0004135	EDEM3	EDEM3	protein_coding	protein_coding	0.606667	0.756667	0.15	0.16	1	1	-0.0790886	0.290892	0.999329	0.999365	1_to_1	transcript_count_diff		20;21;8;5;8;4	20;21;8;20;5;8;4	6	7	0					1	Congenital disorder of glycosylation, type 2V	3	known_molec_cause	0	Orphanet_137;MONDO_0015286	0.36958	0
iPS	ENSG00000116455	WDR77	ENSG00000116455	CHM13_G0002596	WDR77	WDR77	protein_coding	protein_coding	75.2913	88.2837	74.615	84.4	1	1	-0.0200733	0.0530506	0.766186	0.766256	1_to_1	identical gene model		10;9;9;6	10;9;9;6	4	4	0									0	MONDO_0011962;EFO_0000349	0.18479	0
iPS	ENSG00000116459	ATP5PB	ENSG00000116459	CHM13_G0002598	ATP5PB	ATP5PB	protein_coding	protein_coding	11.7837	13.7175	9.995	12.13	1	1	-0.0201467	0.0530506	0.993974	0.993974	1_to_1	identical gene model		5;7;6;5;6;4	5;7;6;5;6;4	6	6	0									0	EFO_0001075	0.18601	0
iPS	ENSG00000116473	RAP1A	ENSG00000116473	CHM13_G0002603	RAP1A	RAP1A	protein_coding	protein_coding	7.34625	8.60125	7.56	8.645	1	1	-0.0197827	0.0530506	0.944556	0.944556	1_to_1	identical gene model	0.999987	8;7;8;9	8;7;8;9	4	4	0									0	EFO_0000311	0.60008	0
iPS	ENSG00000116478	HDAC1	ENSG00000116478	CHM13_G0001033	HDAC1	HDAC1	protein_coding	protein_coding	27.4312	18.8287	22.415	19.435	1	1	-0.0671201	0.507609	0.975159	0.980504	1_to_1	transcript_count_diff		14;7;5;6;5;6;6;7;3;4	14;12;6;5;6;5;6;5;7;3;4	10	11	0									0	EFO_0000616	0.56879	0
iPS	ENSG00000116489	CAPZA1	ENSG00000116489	CHM13_G0002623	CAPZA1	CAPZA1	protein_coding	protein_coding	226.812	265.902	245.03	277.1	1	1	-0.0219534	0.0530506	0.441112	0.440721	1_to_1	exon_length_diff		3;8;10;9;4;2	3;8;10;9;4;2	6	6	0									0	EFO_0006336	0.20117	0
iPS	ENSG00000116497	S100PBP	ENSG00000116497	CHM13_G0001053	S100PBP	S100PBP	protein_coding	protein_coding	47.8575	52.885	48.675	53.51	1	1	-0.0074677	0.201102	0.82612	0.82645	1_to_1	exon_length_diff		3;7;4;7;7;7;3;2;2;3;2;4;3;3;2	3;7;4;7;7;7;3;2;2;3;2;4;3;3;2	15	15	0									0	MONDO_0012012	0.18614	0
iPS	ENSG00000116514	RNF19B	ENSG00000116514	CHM13_G0001058	RNF19B	RNF19B	protein_coding	protein_coding	1.8075	2.10375	1.97	2.285	1	1	-0.0203051	0.0530506	0.977161	0.977161	1_to_1	identical gene model	0.99986	9;9;9	9;9;9	3	3	0									0	EFO_0000349	0.18479	0
iPS	ENSG00000116521	SCAMP3	ENSG00000116521	CHM13_G0003380	SCAMP3	SCAMP3	protein_coding	protein_coding	10.87	12.8163	9.735	11.8	1	1	-0.0201752	0.0530506	0.987577	0.987576	1_to_1	identical gene model		3;9;8;6;6;6;6;5;2	3;9;8;6;6;6;6;5;2	9	9	0	Variation, Clone Problem								0	EFO_0000384	0.16076	0
iPS	ENSG00000116525	TRIM62	ENSG00000116525	CHM13_G0001067	TRIM62	TRIM62	protein_coding	protein_coding	6.125	7.175	6.01	7.12	1	1	-0.0172634	0.0845175	0.584552	0.584974	1_to_1	identical gene model	0.999236	5;5;4;2	5;5;4;2	4	4	0	Variation								0	EFO_0004314	0.11495	0
iPS	ENSG00000116539	ASH1L	ENSG00000116539	CHM13_G0003387	ASH1L	MSTRG.397	protein_coding	protein_coding	2.035	2.2975	2.13	2.45	1	1	0.697443	0.0530506	0.990543	0.995726	1_to_1	transcript_count_diff		28;28;4;3;6;2;5	28;28;28;4;3;6;2;5	7	8	0					1	Intellectual developmental disorder, autosomal dominant 52	3	known_molec_cause	0	EFO_0009152	0.76833	0
iPS	ENSG00000116544	DLGAP3	ENSG00000116544	CHM13_G0001097	DLGAP3	DLGAP3	protein_coding	protein_coding	0.133333	0.16	0.12	0.15	1	1	-0.0198866	0.0530506	0.996591	0.996585	1_to_1	identical gene model	0.999924	10;12;3	10;12;3	3	3	0									0	EFO_0007878	0.28193	0
iPS	ENSG00000116560	SFPQ	ENSG00000116560	CHM13_G0001107	SFPQ	SFPQ	protein_coding	protein_coding	534.508	628.534	587.89	669.005	1	1	-0.0202922	0.0530506	0.623089	0.623075	1_to_1	identical gene model		6;3;9;2;3;4;4;4;2;10	6;3;9;2;3;4;4;4;2;10	10	10	0									0	EFO_1000595;Orphanet_3389;EFO_1000233	0.36958	1			yes
iPS	ENSG00000116574	RHOU	ENSG00000116574	CHM13_G0004977	RHOU	RHOU	protein_coding	protein_coding	17.85	20.7838	19.885	22.995	1	1	-0.0196544	0.0530506	0	0	1_to_1	identical gene model	0.999941	3	3	1	1	0									0	EFO_0004193	0.42225	0
iPS	ENSG00000116580	GON4L	ENSG00000116580	CHM13_G0003405	GON4L	GON4L	protein_coding	protein_coding	5.98875	6.99375	5.99	6.76	1	1	-0.0200181	0.0530506	0.997293	0.997626	1_to_1	transcript_count_diff		32;32;32;2;32;31;4;2;21;20;22;4;6;2;6;3;9;4;3	32;32;32;31;2;32;31;4;2;21;20;21;4;6;2;6;3;9;4;3	19	20	0									0	EFO_0000178	0.24486	0
iPS	ENSG00000116584	ARHGEF2	ENSG00000116584	CHM13_G0003415	ARHGEF2	MSTRG.401	protein_coding	protein_coding	7.90125	5.865	7.165	6.035	1	1	0.810747	0.000335555	0.992398	0.996787	1_to_1	transcript_count_diff		22;22;26;3;26;5;9;22;6;5;2;4;8;6;7;6;2;2;5;4	23;23;22;22;26;3;26;5;9;22;6;5;2;4;8;6;7;6;2;2;5;4	20	22	0					1	?Neurodevelopmental disorder with midbrain and hindbrain malformations	3	known_molec_cause	0	MONDO_0056797	0.46802	0
iPS	ENSG00000116586	LAMTOR2	ENSG00000116586	CHM13_G0003422	LAMTOR2	LAMTOR2	protein_coding	protein_coding	25.5287	29.5637	25.195	30.48	1	1	-0.00923373	0.467106	0.980436	0.980316	1_to_1	identical gene model	0.999276	4;3;2;4;3;3	4;3;2;4;3;3	6	6	0					1	Immunodeficiency due to defect in MAPBP-interacting protein	3	known_molec_cause	0	Orphanet_90023	0.67356	0
iPS	ENSG00000116604	MEF2D	ENSG00000116604	CHM13_G0003443	MEF2D	MEF2D	protein_coding	protein_coding	1.0275	0.89	1.26	0.89	1	0			0.999133	0.999722	1_to_1	identical gene model	0.999053	12;10;11;10;9;3	12;10;11;10;9;3	6	6	0	Variation								0	MONDO_0005277	0.31304	0
iPS	ENSG00000116641	DOCK7	ENSG00000116641	CHM13_G0001804	DOCK7	DOCK7	protein_coding	protein_coding	35.2762	40.9475	4.915	6.005	1	1	-0.0249464	0.0530506	0.99173	0.994258	1_to_1	transcript_count_diff		8;50;50;49;2;16;49;29;49;48;2;5;2;2;5;2;2;2;2;2;43;2;2;6;6;6;2;2;6;16;14;2;3;11;1;2;2	8;50;50;49;2;16;49;47;49;50;49;29;49;48;2;5;2;2;5;2;2;2;2;2;43;2;2;6;6;6;2;2;6;16;14;2;3;11;1;2;2	37	41	0					1	Developmental and epileptic encephalopathy 23	3	known_molec_cause	0	MONDO_0100062	0.65552	0
iPS	ENSG00000116649	SRM	ENSG00000116649	CHM13_G0000340	SRM	SRM	protein_coding	protein_coding	183.873	247.276	148.37	204.32	1	1	-0.299912	2.12571e-06	0.739641	0.664095	1_to_1	exon_count_diff		2;8;2;5;3;3	1;8;2;5;3;3	6	6	0									0	EFO_0004696	0.087159	0
iPS	ENSG00000116652	DLEU2L	ENSG00000116652	CHM13_G0001833	DLEU2L	DLEU2L	lncRNA	lncRNA	0.408571	0.471429	0.27	0.33	1	1	-0.0191355	0.0556148	0.0642857	0.0642857	1_to_1	identical gene model		1	1	1	1	0									0	EFO_0000182	0.050078	0
iPS	ENSG00000116661	FBXO2	ENSG00000116661	CHM13_G0000358	FBXO2	FBXO2	protein_coding	protein_coding	16.5775	17.1288	15.595	16.805	1	1	0.173775	0.0599377	0.9658	0.968511	1_to_1	exon_count_diff		7;6;3;4;2;2	7;6;2;4;2;2	6	6	0									0	EFO_0004844	0.2333	0
iPS	ENSG00000116663	FBXO6	ENSG00000116663	CHM13_G0000360	FBXO6	FBXO6	protein_coding	protein_coding	2.09875	2.41375	1.85	2.205	1	1	-0.0192306	0.0530506	0.829239	0.829239	1_to_1	exon_length_diff		6;4;4	6;4;4	3	3	0									0	EFO_0000503	0.25171	0
iPS	ENSG00000116667	C1orf21	ENSG00000116667	CHM13_G0004130	C1orf21	C1orf21	protein_coding	protein_coding	5.1225	5.995	5.16	6.06	1	1	-0.0154771	0.0671269	0.941697	0.941886	1_to_1	identical gene model	0.999993	6;7;6;6;6;5;4;3	6;7;6;6;6;5;4;3	8	8	0									0	EFO_0006335	0.36235	0
iPS	ENSG00000116668	SWT1	ENSG00000116668	CHM13_G0004143	SWT1	SWT1	protein_coding	protein_coding	3.79625	4.4825	4.07	4.81	1	1	-0.0214733	0.0530506	0.766426	0.766192	1_to_1	exon_length_diff		19;19;5	19;19;5	3	3	0				High Signal Region					0	EFO_0006525	0.29531	0
iPS	ENSG00000116670	MAD2L2	ENSG00000116670	CHM13_G0000361	MAD2L2	MAD2L2	protein_coding	protein_coding	74.54	87.41	76.92	87.465	1	1	-0.0198781	0.0535313	0.989187	0.989187	1_to_1	identical gene model	0.999921	11;9;9;9;9;6;6;6;4	11;9;9;9;9;6;6;6;4	9	9	0					1	?Fanconi anemia, complementation group V	3	known_molec_cause	0	MONDO_0019391	0.5552	0
iPS	ENSG00000116675	DNAJC6	ENSG00000116675	CHM13_G0001867	DNAJC6	DNAJC6	protein_coding	protein_coding	0.5575	0.6625	0.345	0.41	1	1	-0.0200317	0.0530506	0.991624	0.991624	1_to_1	identical gene model	0.999823	5;12;20;19;3;19;2;4	5;12;20;19;3;19;2;4	8	8	0					1	Parkinson disease 19a, juvenile-onset;Parkinson disease 19b, early-onset	3;3	known_molec_cause;known_molec_cause	0	Orphanet_391411	0.70775	0
iPS	ENSG00000116678	LEPR	ENSG00000116678	CHM13_G0001871	LEPR	MSTRG.215	protein_coding	protein_coding	0.49625	0.55875	0.465	0.565	1	1	0.0637296	0.260342	0.983676	0.988063	1_to_1	transcript_count_diff		20;20;20;19;13;19;18;3	20;20;20;20;19;13;19;18;3	8	9	0					1	Obesity, morbid, due to leptin receptor deficiency	3	known_molec_cause	0	Orphanet_179494	0.65364	0
iPS	ENSG00000116679	IVNS1ABP	ENSG00000116679	CHM13_G0004152	IVNS1ABP	IVNS1ABP	protein_coding	protein_coding	34.7413	41.04	31.355	35.365	1	1	-0.0204834	0.0530506	0.984373	0.984373	1_to_1	identical gene model		15;8;16;6;5;3;2;2;5	15;8;16;6;5;3;2;2;5	9	9	0					1	Immunodeficiency 70	3	known_molec_cause	0	MONDO_0033542	0.5287	0
iPS	ENSG00000116685	KIAA2013	ENSG00000116685	CHM13_G0000377	KIAA2013	KIAA2013	protein_coding	protein_coding	29.6038	34.5275	28.36	34.425	1	1	-0.0198262	0.0530506	0.894895	0.894904	1_to_1	exon_count_diff		3;4;2	3;3;2	3	3	0									0	EFO_0004329	0.16915	0
iPS	ENSG00000116688	MFN2	ENSG00000116688	CHM13_G0000380	MFN2	MFN2	protein_coding	protein_coding	2.97125	3.48125	1.91	2.305	1	1	-0.0199909	0.0530506	0.999241	0.999241	1_to_1	exon_length_diff		18;18;19;11;19;20;5;4;5;19;18;17;9;17;18;19;4;20;2;5;19;20;20;20;19;20;4;16;3;13;11;3;2	18;18;19;11;19;20;5;4;5;19;18;17;9;17;18;19;4;20;2;5;19;20;20;20;19;20;4;16;3;13;11;3;2	33	33	0					1	Charcot-Marie-Tooth disease, axonal, type 2A2A;Charcot-Marie-Tooth disease, axonal, type 2A2B;Charcot-Marie-Tooth disease, type 2A1;Hereditary motor and sensory neuropathy VIA;Pheochromocytoma;{Neuroblastoma, susceptibility to, 1}	3;3;3;3;3;3	known_molec_cause;known_molec_cause;known_molec_cause;known_molec_cause;known_molec_cause;known_molec_cause	1	Orphanet_99947	0.82024	0
iPS	ENSG00000116690	PRG4	ENSG00000116690	CHM13_G0004165	PRG4	PRG4	protein_coding	protein_coding					0	0			1	1	1_to_1	identical gene model	0.9996	4;12;11;13;5;12	4;12;11;13;5;12	6	6	0					1	Camptodactyly-arthropathy-coxa vara-pericarditis syndrome	3	known_molec_cause	0	EFO_0009028	0.76134	0
iPS	ENSG00000116691	MIIP	ENSG00000116691	CHM13_G0000382	MIIP	MIIP	protein_coding	protein_coding	41.4663	48.3013	37.01	43.6	1	1	-0.0202008	0.0530506	0.931314	0.931411	1_to_1	identical gene model	0.999088	6;10;6;6;2;6;2	6;10;6;6;2;6;2	7	7	0									0	EFO_0004842	0.32424	0
iPS	ENSG00000116698	SMG7	ENSG00000116698	CHM13_G0004114	SMG7	SMG7	protein_coding	protein_coding	2.73375	3.22625	1.385	1.63	1	1	-0.0185847	0.0543006	0.999177	0.999177	1_to_1	identical gene model	0.999805	8;24;7;22;22;16;5;23;22;3;4;6;2;5;2;4	8;24;7;22;22;16;5;23;22;3;4;6;2;5;2;4	16	16	0									0	EFO_0004980	0.28886	0
iPS	ENSG00000116701	NCF2	ENSG00000116701	CHM13_G0004115	NCF2	NCF2	protein_coding	protein_coding					0	0			1	1	1_to_1	identical gene model	0.999953	15;16;14;13;3;5;7	15;16;14;13;3;5;7	7	7	0					1	Chronic granulomatous disease 2, autosomal recessive	3	known_molec_cause	0	Orphanet_379	0.79329	0
iPS	ENSG00000116703	PDC	ENSG00000116703	CHM13_G0004170	PDC	PDC	protein_coding	protein_coding					0	0			1	1	1_to_1	identical gene model		4;3	4;3	2	2	0	Clone Problem				1	Paroxysmal nonkinesigenic dyskinesia 1	3	known_molec_cause	0	EFO_0004518	0.25338	0
iPS	ENSG00000116704	SLC35D1	ENSG00000116704	CHM13_G0001888	SLC35D1	SLC35D1	protein_coding	protein_coding	4.37	0.264	4.025	0.22	1	1	4.598	0.000227699	0	0.988282	1_to_1	transcript_count_diff		12	12;13;12;13;13;12	1	6	0					1	Schneckenbecken dysplasia	3	known_molec_cause	0	Orphanet_3144	0.75075	0
iPS	ENSG00000116711	PLA2G4A	ENSG00000116711	CHM13_G0004177	PLA2G4A	PLA2G4A	protein_coding	protein_coding	4.9275	5.8375	4.775	5.605	1	1	-0.027322	0.0530506	0.164038	0.163582	1_to_1	identical gene model	0.999915	18;7	18;7	2	2	0					1	Gastrointestinal ulceration, recurrent, with dysfunctional platelets	3	known_molec_cause	0	MONDO_0018794	0.69815	0
iPS	ENSG00000116717	GADD45A	ENSG00000116717	CHM13_G0001904	GADD45A	GADD45A	protein_coding	protein_coding	3.43125	4.00625	3.41	3.95	1	1	-0.0193127	0.0531203	0.982938	0.982938	1_to_1	identical gene model	0.999899	3;4;2;3;2;4;2	3;4;2;3;2;4;2	7	7	0									0	EFO_0004309	0.40936	0
iPS	ENSG00000116721	PRAMEF1	ENSG00000116721	CHM13_G0000407	PRAMEF1	PRAMEF1	protein_coding	protein_coding	0.12	0.14	0.12	0.14	0	0			0.8	0.8	1_to_1	identical gene model	0.996644	4;2	4;2	2	2	0	Path Problem								0	EFO_0000279	0.094988	0
iPS	ENSG00000116726	PRAMEF12	ENSG00000116726	CHM13_G0000406	PRAMEF12	PRAMEF12	protein_coding	protein_coding	0.43	0.51	0.43	0.51	0	0			0	0	1_to_1	identical gene model	0.998915	3	3	1	1	0	Path Problem								0	EFO_0000279	0.094988	0
iPS	ENSG00000116729	WLS	ENSG00000116729	CHM13_G0001911	WLS	WLS	protein_coding	protein_coding	0.82625	0.955	0.625	0.74	1	1	-0.0212775	0.0530506	0.983454	0.98345	1_to_1	identical gene model	0.999072	12;12;11;2;8;6;5;5;4;5;4;5;4;2	12;12;11;2;8;6;5;5;4;5;4;5;4;2	14	14	0					1	Zaki syndrome	3	known_molec_cause	0	EFO_0009270	0.51799	0
iPS	ENSG00000116731	PRDM2	ENSG00000116731	CHM13_G0000450	PRDM2	MSTRG.54	protein_coding	protein_coding	0.601667	0.708333	0.58	0.65	1	1	-0.36873	0.200188	0.997118	0.997235	1_to_1	transcript_count_diff		6;8;10;9;6;4;5;4;5;2;5;4;4;3	8;6;8;10;9;6;4;5;4;5;2;5;4;4;3	14	15	0									0	HP_0001371	0.25871	1			yes
iPS	ENSG00000116741	RGS2	ENSG00000116741	CHM13_G0004228	RGS2	RGS2	protein_coding	protein_coding	114.088	133.273	116.36	140.535	1	1	-0.0198773	0.0530506	0.193332	0.193292	1_to_1	identical gene model	0.999898	5;2;3;5	5;2;3;5	4	4	0					0	Rieger syndrome, type 2	2	linakge_mapping	0	EFO_0007800	0.25067	0
iPS	ENSG00000116745	RPE65	ENSG00000116745	CHM13_G0001918	RPE65	RPE65	protein_coding	protein_coding		0.11		0.11	0	0			0	0	1_to_1	identical gene model		14	14	1	1	0					1	Leber congenital amaurosis 2;Retinitis pigmentosa 20;Retinitis pigmentosa 87 with choroidal involvement	3;3;3	known_molec_cause;known_molec_cause;known_molec_cause	1	MONDO_0018998	0.85996	0
iPS	ENSG00000116747	RO60	ENSG00000116747	CHM13_G0004233	RO60	RO60	protein_coding	protein_coding	0.7575	0.8875	0.385	0.435	1	1	-0.0191261	0.0530506	0.997726	0.997725	1_to_1	identical gene model		8;2;9;3;7;3;9;11;10;10;8;3	8;2;9;3;7;3;9;11;10;10;8;3	12	12	0									0	EFO_0002690	0.091989	0
iPS	ENSG00000116748	AMPD1	ENSG00000116748	CHM13_G0002674	AMPD1	AMPD1	protein_coding	protein_coding					0	0					1_to_1	exon_count_diff		14;16;15;13;7;5;3	14;16;15;12;7;5;3	7	7	0					1	Myopathy due to myoadenylate deaminase deficiency	3	known_molec_cause	0	Orphanet_45	0.59279	0
iPS	ENSG00000116750	UCHL5	ENSG00000116750	CHM13_G0004231	UCHL5	UCHL5	protein_coding	protein_coding	18.96	22.1487	19.34	21.345	1	1	-0.0195646	0.0530506	0.886697	0.886732	1_to_1	identical gene model		11;11;9;5;12;12;12;11;7;4;9;3;3	11;11;9;5;12;12;12;11;7;4;9;3;3	13	13	0									0	MONDO_0008170	0.18479	0
iPS	ENSG00000116752	BCAS2	ENSG00000116752	CHM13_G0002672	BCAS2	BCAS2	protein_coding	protein_coding	112.838	132.535	110.385	130.745	1	1	-0.0197773	0.0530506	0.694016	0.69341	1_to_1	identical gene model	0.999739	7;6	7;6	2	2	0									0	EFO_0004617	0.13401	0
iPS	ENSG00000116754	SRSF11	ENSG00000116754	CHM13_G0001938	SRSF11	SRSF11	protein_coding	protein_coding	98.4788	119.317	80.59	94.71	1	1	-0.0799926	0.00379303	0.964382	0.962907	1_to_1	exon_length_diff		13;3;13;7;11;5;3;7;4;2;11;10;8;4;2;3	13;3;13;7;11;5;3;7;4;2;11;10;8;4;2;3	16	16	0					1	Exudative vitreoretinopathy 5	3	known_molec_cause	0	EFO_0004784	0.042769	0
iPS	ENSG00000116761	CTH	ENSG00000116761	CHM13_G0001943	CTH	CTH	protein_coding	protein_coding	4.18875	5.01375	3.86	4.785	1	1	-0.0264533	0.0662533	0.983546	0.983532	1_to_1	identical gene model	0.999359	11;12;6;11;3	11;12;6;11;3	5	5	0					1	Cystathioninuria	3	known_molec_cause	0	Orphanet_212	0.71453	0
iPS	ENSG00000116771	AGMAT	ENSG00000116771	CHM13_G0000474	AGMAT	AGMAT	protein_coding	protein_coding	13.3338	15.7012	13.065	15.51	1	1	-0.0203226	0.0530506	0	0	1_to_1	identical gene model		7	7	1	1	0									0	EFO_0005653	0.18887	0
iPS	ENSG00000116774	OLFML3	ENSG00000116774	CHM13_G0002660	OLFML3	OLFML3	protein_coding	protein_coding	10.04	11.725	10.495	12.11	1	1	-0.0200149	0.0530506	0.991902	0.991902	1_to_1	identical gene model		3;4;3;2;2	3;4;3;2;2	5	5	0									0	EFO_0009270	0.14779	0
iPS	ENSG00000116783	TNNI3K	ENSG00000116783	CHM13_G0001979	TNNI3K	TNNI3K	protein_coding	protein_coding	0.78	0.908	0.8	0.91	1	1	-0.0205111	0.0530506	0.939306	0.939306	1_to_1	identical gene model	0.999318	25;4;3;5;6;4;2;3	25;4;3;5;6;4;2;3	8	8	0					1	Cardiac conduction disease with or without dilated cardiomyopathy	3	known_molec_cause	0	EFO_0005304	0.65538	0
iPS	ENSG00000116785	CFHR3	ENSG00000116785		CFHR3		protein_coding		1.01875		0.845		1				0.70505		hg38_spec_gene			6;7;5;2;5;5		6		0	Variation, Unknown				1	{Hemolytic uremic syndrome, atypical, susceptibility to};{Macular degeneration, age-related, reduced risk of}	3;3	known_molec_cause;known_molec_cause	0	Orphanet_93581	0.59543	0
iPS	ENSG00000116786	PLEKHM2	ENSG00000116786	CHM13_G0000482	PLEKHM2	PLEKHM2	protein_coding	protein_coding	3.54375	4.15625	2.075	2.46	1	1	-0.0151076	0.230135	0.990147	0.990178	1_to_1	exon_length_diff		20;19;5;21;7	20;19;5;21;7	5	5	0									0	EFO_0010953	0.19406	0
iPS	ENSG00000116791	CRYZ	ENSG00000116791	CHM13_G0001986	CRYZ	CRYZ	protein_coding	protein_coding	7.8	9.205	8.26	9.865	1	1	-0.0328645	0.0631832	0.988971	0.988855	1_to_1	exon_length_diff		7;9;2;10;8;8;6	7;9;2;10;8;8;6	7	7	0									0	EFO_0004747	0.36971	0
iPS	ENSG00000116793	PHTF1	ENSG00000116793	CHM13_G0002649	PHTF1	PHTF1	protein_coding	protein_coding	18.6438	22.025	18.59	22.14	1	1	-0.0259085	0.0543486	0.971467	0.9718	1_to_1	exon_length_diff		19;12;18;18;18;5;15;6;3;4;4;3	19;12;18;18;18;5;15;6;3;4;4;3	12	12	0									0	EFO_0007796	0.28014	0
iPS	ENSG00000116809	ZBTB17	ENSG00000116809	CHM13_G0000493	ZBTB17	ZBTB17	protein_coding	protein_coding	4.53125	5.96	4.845	6.23	1	1	-0.406479	0.0530506	0.994752	0.993058	1_to_1	exon_count_diff		16;4;2;16;15;6;2;4;2;3;2;4;4;4;5;4	16;4;1;16;15;6;2;3;1;2;2;4;4;4;5;4	16	16	0									0	EFO_0000407	0.27562	0
iPS	ENSG00000116815	CD58	ENSG00000116815	CHM13_G0002716	CD58	CD58	protein_coding	protein_coding	11.9162	13.98	13.255	15.505	1	1	-0.019865	0.0530506	0.859126	0.859126	1_to_1	identical gene model		6;6;5;3;4	6;6;5;3;4	5	5	0									0	MONDO_0005301	0.48412	0
iPS	ENSG00000116819	TFAP2E	ENSG00000116819	CHM13_G0001119	TFAP2E	TFAP2E	protein_coding	protein_coding	0.22	0.213333	0.22	0.13	0	1	-0.0203013	0.0530506	0.953758	0.953758	1_to_1	identical gene model		7;5	7;5	2	2	0	Missing sequence								0	EFO_0000181	0.1598	0
iPS	ENSG00000116824	CD2	ENSG00000116824	CHM13_G0002724	CD2	CD2	protein_coding	protein_coding					0	0					1_to_1	identical gene model		5;2	5;2	2	2	0									0	EFO_0000676	0.63421	0
iPS	ENSG00000116830	TTF2	ENSG00000116830	CHM13_G0002731	TTF2	TTF2	protein_coding	protein_coding	35.5625	41.8488	34.82	40.105	1	1	-0.0202083	0.0530506	0.431342	0.431537	1_to_1	exon_count_diff		23;5;2;6;6;5;2	23;4;2;6;6;5;2	7	7	0					1	Bamforth-Lazarus syndrome;{Thyroid cancer, nonmedullary, 4}	3;3	known_molec_cause;known_molec_cause	0	EFO_0001075	0.17162	0
iPS	ENSG00000116833	NR5A2	ENSG00000116833	CHM13_G0004303	NR5A2	NR5A2	protein_coding	protein_coding	0.67125	0.785	0.62	0.715	1	1	-0.0204526	0.0530506	0.980097	0.980084	1_to_1	identical gene model	0.999962	7;3;8;3;7;4	7;3;8;3;7;4	6	6	0									0	EFO_0004348	0.46578	0
iPS	ENSG00000116852	KIF21B	ENSG00000116852	CHM13_G0004322	KIF21B	KIF21B	protein_coding	protein_coding	14.8163	17.3538	14.82	17.86	1	1	-0.0209163	0.0530506	0.550927	0.550801	1_to_1	identical gene model	0.999988	34;34;35;35;5	34;34;35;35;5	5	5	0									0	EFO_0005208	0.34259	0
iPS	ENSG00000116857	TMEM9	ENSG00000116857	CHM13_G0004327	TMEM9	TMEM9	protein_coding	protein_coding	28.7225	33.2188	26.905	31.305	1	1	-0.0171914	0.0530506	0.993981	0.994186	1_to_1	exon_length_diff		5;6;6;6;2;6;6;5;5;6;6	5;6;6;6;2;6;6;5;5;6;6	11	11	0									0	EFO_0010699	0.14084	0
iPS	ENSG00000116863	ADPRS	ENSG00000116863	CHM13_G0001133	ADPRS	ADPRS	protein_coding	protein_coding	104.314	121.909	106.585	123.23	1	1	-0.0200061	0.0530506	0	0	1_to_1	identical gene model		6	6	1	1	0					1	Neurodegeneration, childhood-onset, stress-induced, with variable ataxia and seizures	3	known_molec_cause	0	MONDO_0100095	0.6984	0
iPS	ENSG00000116871	MAP7D1	ENSG00000116871	CHM13_G0001136	MAP7D1	MAP7D1	protein_coding	protein_coding	4.34125	5.10375	3.715	4.39	1	1	-0.0199864	0.0530506	0.993689	0.993692	1_to_1	identical gene model		6;16;3;18;17;4;2;5;4;5;10;4;4	6;16;3;18;17;4;2;5;4;5;10;4;4	13	13	0									0	EFO_0004995	0.29181	0
iPS	ENSG00000116874	WARS2	ENSG00000116874	CHM13_G0002758	WARS2	WARS2	protein_coding	protein_coding	1.97625	2.31125	1.85	2.22	1	1	-0.0193606	0.0531017	0.969344	0.96935	1_to_1	identical gene model	0.999657	6;6;5;5;2	6;6;5;5;2	5	5	0					1	Neurodevelopmental disorder, mitochondrial, with abnormal movements and lactic acidosis, with or without seizures;Parkinsonism-dystonia 3, childhood-onset	3;3	known_molec_cause;known_molec_cause	0	MONDO_0060578	0.7993	0
iPS	ENSG00000116882	HAO2	ENSG00000116882	CHM13_G0002767	HAO2	HAO2	protein_coding	protein_coding					0	0			1	1	1_to_1	exon_length_diff		5;9;8;9;2	5;9;8;9;2	5	5	0									0	EFO_0005653	0.45151	0
iPS	ENSG00000116885	OSCP1	ENSG00000116885	CHM13_G0001146	OSCP1	OSCP1	protein_coding	protein_coding	3.23143	3.71571	3.16	3.77	1	1	-0.0210569	0.0530506	0.98139	0.981292	1_to_1	identical gene model	0.998747	4;10;4;11;2;10;9;3;2;5;5;4	4;10;4;11;2;10;9;3;2;5;5;4	12	12	0									0	EFO_0004833	0.1425	0
iPS	ENSG00000116898	MRPS15	ENSG00000116898	CHM13_G0001148	MRPS15	MRPS15	protein_coding	protein_coding	479.077	561.383	478.5	571.945	1	1	-0.0236908	0.0530506	0.738594	0.737944	1_to_1	exon_length_diff		8;3;2;4	8;3;2;4	4	4	0									0	EFO_0004704	0.1108	0
iPS	ENSG00000116903	EXOC8	ENSG00000116903	CHM13_G0005036	EXOC8	EXOC8	protein_coding	protein_coding	12.1387	14.2863	11.13	13.12	1	1	-0.0201268	0.059612	0.0214078	0.0213506	1_to_1	identical gene model	0.999725	1	1	1	1	0					1	?Neurodevelopmental disorder with microcephaly, seizures, and brain atrophy	3	known_molec_cause	0	EFO_0004509	0.17003	0
iPS	ENSG00000116906	GNPAT	ENSG00000116906	CHM13_G0005034	GNPAT	GNPAT	protein_coding	protein_coding	14.555	16.97	13.98	16.82	1	1	-0.0201086	0.0530506	0.98983	0.98983	1_to_1	identical gene model		6;16;13;17;4;4	6;16;13;17;4;4	6	6	0					1	Rhizomelic chondrodysplasia punctata, type 2	3	known_molec_cause	0	MONDO_0009112	0.7841	0
iPS	ENSG00000116918	TSNAX	ENSG00000116918	CHM13_G0005043	TSNAX	TSNAX	protein_coding	protein_coding	6.23125	7.33875	5.92	6.815	1	1	-0.0172999	0.0657692	0.969944	0.97002	1_to_1	exon_length_diff		5;5;6;3;5	5;5;6;3;5	5	5	0									0	EFO_0004995	0.083994	0
iPS	ENSG00000116922	C1orf109	ENSG00000116922	CHM13_G0001173	C1orf109	C1orf109	protein_coding	protein_coding	9.905	9.73125	5.71	5.655	1	1	0.130827	0.0530506	0.983904	0.98565	1_to_1	exon_length_diff		5;7;1;4;5;4;3;3;3;2;3;2;3;2	5;7;1;4;5;4;3;3;3;2;3;2;3;2	14	14	0									0	EFO_0007825	0.020703	0
iPS	ENSG00000116954	RRAGC	ENSG00000116954	CHM13_G0001207	RRAGC	RRAGC	protein_coding	protein_coding	33.0787	38.765	32.835	38.77	1	1	-0.0264773	0.0530506	0.449122	0.447997	1_to_1	exon_length_diff		7;2;5;2	7;2;5;2	4	4	0									0	EFO_0005952	0.36958	0
iPS	ENSG00000116962	NID1	ENSG00000116962	CHM13_G0005144	NID1	MSTRG.589	protein_coding	protein_coding	3.45375	0.1	1.87	0.1	1	0	6.05783	0.0001831	0.972853	0.99993	1_to_1	transcript_count_diff		20;17	19;19;21;20;17;18	2	6	0									0	EFO_0004584	0.42437	0
iPS	ENSG00000116977	LGALS8	ENSG00000116977	CHM13_G0005154	LGALS8	LGALS8	protein_coding	protein_coding	6.9975	8.79125	6.845	8.44	1	1	-0.111788	0.160716	0.996623	0.996532	1_to_1	exon_length_diff		5;8;11;6;12;11;14;4;11;10;12;7;2;10;5;4;7;5;5;10;10;8;6;2;2;3;3;3	5;8;11;6;12;11;14;4;11;10;12;7;2;10;5;4;7;5;5;10;10;8;6;2;2;3;3;3	28	28	0									0	EFO_0007984	0.29833	0
iPS	ENSG00000116981	NT5C1A	ENSG00000116981	CHM13_G0001233	NT5C1A	NT5C1A	protein_coding	protein_coding					0	0					1_to_1	identical gene model		6	6	1	1	0									0	EFO_0000389	0.24421	0
iPS	ENSG00000116983	HPCAL4	ENSG00000116983	CHM13_G0001234	HPCAL4	HPCAL4	protein_coding	protein_coding					0	0	-0.019974	0.0530506	0.997856	0.997891	1_to_1	exon_length_diff		4;3;5	4;3;5	3	3	0									0	MONDO_0002491;EFO_0007052;EFO_0003888	0.24699	0
iPS	ENSG00000116984	MTR	ENSG00000116984	CHM13_G0005160	MTR	MTR	protein_coding	protein_coding	0.51	0.435	0.5	0.345	1	1	-0.0185602	0.0549055	0.998704	0.998706	1_to_1	exon_length_diff		33;32;9;33;17;32;32;20;3;4	33;32;9;33;17;32;32;20;3;4	10	10	0					1	Homocystinuria-megaloblastic anemia, cblG complementation type;{Neural tube defects, folate-sensitive, susceptibility to}	3;3	known_molec_cause;known_molec_cause	1	Orphanet_2170	0.81104	0
iPS	ENSG00000116985	BMP8B	ENSG00000116985	CHM13_G0001238	BMP8B	BMP8B	protein_coding	protein_coding	1.07125	1.30375	1.085	1.255	1	1	-0.0630092	0.0860026	0.167144	0.139127	1_to_1	identical gene model	0.999446	7	7	1	1	0									0	EFO_0009552	0.19055	0
iPS	ENSG00000116990	MYCL	ENSG00000116990	CHM13_G0001247	MYCL	MYCL	protein_coding	protein_coding	17.67	20.6775	17.73	19.655	1	1	-0.0197162	0.0530506	0.907227	0.907273	1_to_1	identical gene model	0.99959	3;2;2;2	3;2;2;2	4	4	0									0	MONDO_0002529;MONDO_0044785;EFO_1000233	0.36958	1			yes
iPS	ENSG00000116991	SIPA1L2	ENSG00000116991	CHM13_G0005055	SIPA1L2	SIPA1L2	protein_coding	protein_coding	1.46875	1.71125	0.87	1.005	1	1	-0.0191876	0.0535459	0.999078	0.999077	1_to_1	identical gene model	0.999197	22;23;24;23;21;22;23;22;14;2;2;2	22;23;24;23;21;22;23;22;14;2;2;2	12	12	0									0	MONDO_0005180	0.4206	0
iPS	ENSG00000116996	ZP4	ENSG00000116996	CHM13_G0005170	ZP4	ZP4	protein_coding	protein_coding					0	0					1_to_1	identical gene model		13;12	13;12	2	2	0									0	EFO_0000571;EFO_0000389	0.25152	0
iPS	ENSG00000117000	RLF	ENSG00000117000	CHM13_G0001255	RLF	RLF	protein_coding	protein_coding	26.44	31.065	25.26	30.225	1	1	-0.0199521	0.0530506	0	0	1_to_1	identical gene model		8	8	1	1	0		Error_Kmer							0	EFO_0004309	0.032447	0
iPS	ENSG00000117009	KMO	ENSG00000117009	CHM13_G0005227	KMO	KMO	protein_coding	protein_coding					0	0			1	1	1_to_1	exon_length_diff		15;8;8;15;3;7;14;3;5;7	15;8;8;15;3;7;14;3;5;7	10	10	0	GRC Housekeeping, Path Problem								0	EFO_0005116;EFO_0005653	0.31645	0
iPS	ENSG00000117010	ZNF684	ENSG00000117010	CHM13_G0001274	ZNF684	ZNF684	protein_coding	protein_coding	3.6275	4.2275	3.39	3.87	1	1	-0.0218381	0.323399	0.955108	0.954768	1_to_1	identical gene model	0.999515	6;5;4;5;5;3;2	6;5;4;5;5;3;2	7	7	0									0	EFO_1000044	0.13942	0
iPS	ENSG00000117013	KCNQ4	ENSG00000117013	CHM13_G0001285	KCNQ4	KCNQ4	protein_coding	protein_coding	0.14	0.16	0.14	0.16	0	0	-0.0200466	0.0530506	0.998637	0.998637	1_to_1	identical gene model	0.999479	14;13;13;11	14;13;13;11	4	4	0					1	Deafness, autosomal dominant 2A	3	known_molec_cause	0	MONDO_0019587	0.79457	0
iPS	ENSG00000117016	RIMS3	ENSG00000117016	CHM13_G0001278	RIMS3	RIMS3	protein_coding	protein_coding	36.98	43.1425	31.31	37.975	1	1	-0.0199493	0.0530506	0.143278	0.143426	1_to_1	identical gene model	0.999873	8;8	8;8	2	2	0									0	EFO_0003758	0.059816	0
iPS	ENSG00000117020	AKT3	ENSG00000117020	CHM13_G0005265	AKT3	AKT3	protein_coding	protein_coding	3.3075	3.8275	3.145	3.735	1	1	-0.0265967	0.334352	0.996755	0.99676	1_to_1	exon_length_diff		14;14;13;14;12;13;13;3;5;5;6;4;3;3;4;5;5	14;14;13;14;12;13;13;3;5;5;6;4;3;3;4;5;5	17	17	0	GRC Housekeeping	Error_Kmer			1	Megalencephaly-polymicrogyria-polydactyly-hydrocephalus syndrome 2	3	known_molec_cause	1	Orphanet_83473	0.80684	1			yes
iPS	ENSG00000117036	ETV3	ENSG00000117036	CHM13_G0003478	ETV3	ETV3	protein_coding	protein_coding	21.2338	24.97	21.755	24.885	1	1	-0.0190854	0.0539487	0.0481401	0.0482504	1_to_1	exon_length_diff		5;4;3	5;4;3	3	3	0									0	EFO_0001663	0.22893	0
iPS	ENSG00000117054	ACADM	ENSG00000117054	CHM13_G0001999	ACADM	ACADM	protein_coding	protein_coding	3.465	4.0275	3.32	3.675	1	1	-0.0116843	0.380413	0.997527	0.997537	1_to_1	identical gene model		11;3;11;11;13;12;8;5;4;5;9;11;12;9;4;4;5;4	11;3;11;11;13;12;8;5;4;5;9;11;12;9;4;4;5;4	18	18	0					1	Acyl-CoA dehydrogenase, medium chain, deficiency of	3	known_molec_cause	1	MONDO_0008721	0.81642	0
iPS	ENSG00000117069	ST6GALNAC5	ENSG00000117069	CHM13_G0002015	ST6GALNAC5	ST6GALNAC5	protein_coding	protein_coding	4.62375	5.40875	4.195	5.085	1	1	-0.0198072	0.0530506	0.809594	0.809594	1_to_1	identical gene model		5;5;3;2;3	5;5;3;2;3	5	5	0									0	EFO_0004329	0.27803	0
iPS	ENSG00000117090	SLAMF1	ENSG00000117090	CHM13_G0003611	SLAMF1	SLAMF1	protein_coding	protein_coding					0	0					1_to_1	exon_length_diff		7;3;8;2	7;3;8;2	4	4	0									0	EFO_0004842	0.38436	0
iPS	ENSG00000117091	CD48	ENSG00000117091	CHM13_G0003614	CD48	CD48	protein_coding	protein_coding	1.63625	1.88	1.32	1.495	1	1	-0.098771	0.353888	0.304084	0.289488	1_to_1	exon_length_diff		4;3;2	4;3;2	3	3	0									0	EFO_0000304	0.18136	0
iPS	ENSG00000117114	ADGRL2	ENSG00000117114	CHM13_G0002079	ADGRL2	ADGRL2	protein_coding	protein_coding	6.40375	7.11625	7.215	8.04	1	1	0.170475	0.0498568	0.999133	0.999424	1_to_1	transcript_count_diff		6;5;5;25;25;26;25;25;24;2;9;4;21;21;21;23;21;21;23;22;20;19;22;22;22;9;23;10;24;5;21;22;20;3;12;10;9;8;3;2;2	6;5;5;25;25;26;25;25;24;2;9;4;21;21;21;23;21;21;23;22;20;19;22;22;22;9;23;10;24;5;21;22;23;21;22;20;21;22;21;21;20;3;12;10;9;8;3;2;2	41	49	0									0	EFO_0004340	0.43781	0
iPS	ENSG00000117115	PADI2	ENSG00000117115	CHM13_G0000559	PADI2	PADI2	protein_coding	protein_coding	1.7575	2.04625	1.79	1.965	1	1	-0.000149709	0.997986	0.758448	0.759413	1_to_1	exon_length_diff		16;4;7;11	16;4;7;11	4	4	0	Gap								0	EFO_0000685	0.57731	0
iPS	ENSG00000117118	SDHB	ENSG00000117118	CHM13_G0000558	SDHB	SDHB	protein_coding	protein_coding	115.127	133.954	114.57	134.645	1	1	-0.0181435	0.0530506	0.94166	0.941743	1_to_1	identical gene model	0.999051	8;3;2;7;6;4;5;3	8;3;2;7;6;4;5;3	8	8	0	Gap				1	Gastrointestinal stromal tumor;Mitochondrial complex II deficiency, nuclear type 4;Paraganglioma and gastric stromal sarcoma;Paragangliomas 4;Pheochromocytoma	3;3;3;3;3	known_molec_cause;known_molec_cause;known_molec_cause;known_molec_cause;known_molec_cause	1	EFO_0000239	0.82717	1	familial paraganglioma	yes
iPS	ENSG00000117122	MFAP2	ENSG00000117122	CHM13_G0000552	MFAP2	MFAP2	protein_coding	protein_coding	38.7737	45.5825	29.96	35.49	1	1	-0.0230786	0.0545278	0.976571	0.976598	1_to_1	identical gene model	0.999329	8;9;6;6;5;4	8;9;6;6;5;4	6	6	0	Gap								0	EFO_0004339	0.42873	0
iPS	ENSG00000117133	RPF1	ENSG00000117133	CHM13_G0002109	RPF1	RPF1	protein_coding	protein_coding	120.654	141.447	125.605	142.36	1	1	-0.0198669	0.0530506	0.283771	0.284101	1_to_1	identical gene model	0.999464	3;9	3;9	2	2	0									0	OBI_1110021;EFO_0000616;EFO_0000544	0.0022175	0
iPS	ENSG00000117139	KDM5B	ENSG00000117139	CHM13_G0004388	KDM5B	KDM5B	protein_coding	protein_coding	5.8625	6.8225	4.765	5.625	1	1	0.0276372	0.420811	0.999269	0.99929	1_to_1	exon_length_diff		27;2;26;4;1;27;26;11;4;28;27;26;27;13;10;26;2;26;13;27;5;14;26;2;21;6;6;5;5;2;9;4;5;6;4;4;3;3;4;4	27;2;26;4;1;27;26;11;4;28;27;26;27;13;10;26;2;26;13;27;5;14;26;2;21;6;6;5;5;2;9;4;5;6;4;4;3;3;4;4	40	40	0					1	Intellectual developmental disorder, autosomal recessive 65	3	known_molec_cause	0	MONDO_0020850	0.69076	0
iPS	ENSG00000117143	UAP1	ENSG00000117143	CHM13_G0003700	UAP1	UAP1	protein_coding	protein_coding	7.98875	9.40625	8.24	10.03	1	1	-0.0477691	0.0530506	0.982655	0.985661	1_to_1	transcript_count_diff		11;10;2;10;10;2;2	11;10;2;12;10;10;2;2	7	8	0									0	EFO_0000305	0.16146	0
iPS	ENSG00000117148	ACTL8	ENSG00000117148	CHM13_G0000571	ACTL8	ACTL8	protein_coding	protein_coding	0.315	0.375	0.21	0.25	1	1	-0.0200912	0.0530506	0.978741	0.978741	1_to_1	identical gene model		3;2	3;2	2	2	0									0	MONDO_0002009	0.32641	0
iPS	ENSG00000117151	CTBS	ENSG00000117151	CHM13_G0002113	CTBS	CTBS	protein_coding	protein_coding	0.33875	0.39	0.35	0.41	1	1	-0.0205847	0.0530506	0.956736	0.956736	1_to_1	identical gene model		7;6;6;7	7;6;6;7	4	4	0									0	EFO_0006940	0.12803	0
iPS	ENSG00000117152	RGS4	ENSG00000117152	CHM13_G0003708	RGS4	RGS4	protein_coding	protein_coding					0	0			1	1	1_to_1	exon_length_diff		6;5;5;4;5;5;3;5;5;5	6;5;5;4;5;5;3;5;5;5	10	10	0					1	{Schizophrenia 9, susceptibility to}	3	known_molec_cause	0	MONDO_0005090	0.39955	0
iPS	ENSG00000117153	KLHL12	ENSG00000117153	CHM13_G0004397	KLHL12	KLHL12	protein_coding	protein_coding	14.4787	16.99	14.615	16.155	1	1	-0.0210585	0.0530506	0.921724	0.922152	1_to_1	exon_length_diff		6;12;6	6;12;6	3	3	0									0	Orphanet_1885	0.051344	0
iPS	ENSG00000117154	IGSF21	ENSG00000117154	CHM13_G0000574	IGSF21	IGSF21	protein_coding	protein_coding	7.9175	9.255	7.195	8.575	1	1	-0.0202072	0.0530506	0.948679	0.948814	1_to_1	identical gene model	0.999611	10;6;6;2	10;6;6;2	4	4	0									0	EFO_0004747	0.44586	0
iPS	ENSG00000117155	SSX2IP	ENSG00000117155	CHM13_G0002118	SSX2IP	SSX2IP	protein_coding	protein_coding	2.0925	2.465	1.595	1.79	1	1	-0.0140812	0.0675808	0.995141	0.995187	1_to_1	exon_length_diff		14;13;15;16;13;3;2;2;6;5	14;13;15;16;13;3;2;2;6;5	10	10	0									0	EFO_0004584	0.19703	0
iPS	ENSG00000117174	ZNHIT6	ENSG00000117174	CHM13_G0002139	ZNHIT6	ZNHIT6	protein_coding	protein_coding	1.67	1.97625	1.51	1.795	1	1	-0.020245	0.0530506	0.96186	0.961793	1_to_1	identical gene model	0.999984	10;11	10;11	2	2	0									0	EFO_0007788	0.17404	0
iPS	ENSG00000117215	PLA2G2D	ENSG00000117215	CHM13_G0000616	PLA2G2D	PLA2G2D	protein_coding	protein_coding					0	0			1	1	1_to_1	exon_length_diff		4;3	4;3	2	2	0									0	EFO_0000304	0.18024	0
iPS	ENSG00000117222	RBBP5	ENSG00000117222	CHM13_G0004469	RBBP5	RBBP5	protein_coding	protein_coding	1.4575	1.70875	1.085	1.32	1	1	-0.0194724	0.0530506	0.975011	0.975666	1_to_1	identical gene model	0.998136	14;14;3	14;14;3	3	3	0									0	EFO_0000304	0.26162	0
iPS	ENSG00000117226	GBP3	ENSG00000117226	CHM13_G0002184	GBP3	GBP3	protein_coding	protein_coding					0	0			0	0	1_to_1	identical gene model	0.99969	10;11;9;12;11;4;3;4;4;3;2	10;11;9;12;11;4;3;4;4;3;2	11	11	0									0	Orphanet_179006	0.073339	0
iPS	ENSG00000117228	GBP1	ENSG00000117228	CHM13_G0002186	GBP1	GBP1	protein_coding	protein_coding	0.53	0.66	0.53	0.66	0	0	-0.0200734	0.0530506	0.533333	0.416667	1_to_1	identical gene model	0.99938	11;2;3;3;2;2;2;2	11;2;3;3;2;2;2;2	8	8	0									0	EFO_0000222	0.20054	0
iPS	ENSG00000117242	PINK1-AS	ENSG00000117242	CHM13_G0000637	PINK1-AS	PINK1-AS	lncRNA	lncRNA	2.2475	2.77	2.18	2.65	1	1	-0.0629322	0.174974	0.954088	0.953129	1_to_1	exon_length_diff		3	3	1	1	0									0	Orphanet_137	0.17638	0
iPS	ENSG00000117245	KIF17	ENSG00000117245	CHM13_G0000639	KIF17	KIF17	protein_coding	protein_coding	0.256667	0.326	0.245	0.42	1	1	0.0726704	0.463863	0.99901	0.999089	1_to_1	exon_length_diff		15;15;6;9;2;15;6;6;2	15;15;6;9;2;15;6;6;2	9	9	0									0	EFO_0005192	0.13062	0
iPS	ENSG00000117262	GPR89A	ENSG00000117262	CHM13_G0002914	GPR89A	GPR89A	protein_coding	protein_coding	2.8	3.4375	2.435	2.91	1	1	-0.114952	0.0530506	0.996996	0.996775	1_to_1	identical gene model		14;14;4;9;8;4;15;14;5;7;4;7;5	14;14;4;9;8;4;15;14;5;7;4;7;5	13	13	0	Gap, Missing sequence, Clone Problem, Path Problem								0	MONDO_0013497	0.051009	0
iPS	ENSG00000117266	CDK18	ENSG00000117266	CHM13_G0004484	CDK18	CDK18	protein_coding	protein_coding	12.855	14.835	9.56	11.48	1	1	-0.0202673	0.0530506	0.990631	0.990626	1_to_1	exon_length_diff		16;7;15;16;16;2;3;8;5;4;9;2;14;6;11;7;3;3;2;5;5;4;2	16;7;15;16;16;2;3;8;5;4;9;2;14;6;11;7;3;3;2;5;5;4;2	23	23	0									0	EFO_0004532	0.28714	0
iPS	ENSG00000117280	RAB29	ENSG00000117280	CHM13_G0004494	RAB29	RAB29	protein_coding	protein_coding	11.6037	13.5162	11.44	12.49	1	1	-0.0286552	0.538767	0.729099	0.744254	1_to_1	exon_length_diff		6;6;4;5;4;3;5;2;3	6;6;4;5;4;3;5;2;3	9	9	0									0	MONDO_0005180	0.3253	0
iPS	ENSG00000117281	CD160	ENSG00000117281	CHM13_G0002916	CD160	CD160	protein_coding	protein_coding	0.125	0.14	0.125	0.14	0	0	-0.0202205	0.0530506	0.970282	0.970282	1_to_1	exon_length_diff		3;6;4;3;3	3;6;4;3;3	5	5	0	Gap, Missing sequence, Clone Problem, Path Problem								0	EFO_0004531	0.27379	0
iPS	ENSG00000117298	ECE1	ENSG00000117298	CHM13_G0000651	ECE1	ECE1	protein_coding	protein_coding	1.38875	1.655	0.91	1.06	1	1	-0.0197104	0.0530506	0.998823	0.998822	1_to_1	identical gene model	0.999982	19;19;20;17;2;18;18;14;4;5;4;4;4;4	19;19;20;17;2;18;18;14;4;5;4;4;4;4	14	14	0					1	?Hirschsprung disease, cardiac defects, and autonomic dysfunction;{Hypertension, essential, susceptibility to}	3;3	known_molec_cause;known_molec_cause	0	EFO_0004533	0.46197	0
iPS	ENSG00000117305	HMGCL	ENSG00000117305	CHM13_G0000735	HMGCL	HMGCL	protein_coding	protein_coding	6.16	7.13875	5.185	5.875	1	1	-0.0230642	0.0530506	0.986346	0.986297	1_to_1	identical gene model	0.999623	9;10;7;5;6;5;6;2;2	9;10;7;5;6;5;6;2;2	9	9	0					1	HMG-CoA lyase deficiency;Hepatic lipase deficiency;[High density lipoprotein cholesterol level QTL 12];{Diabetes mellitus, noninsulin-dependent}	3;3;3;3	known_molec_cause;known_molec_cause;known_molec_cause;known_molec_cause	1	MONDO_0009520	0.83077	0
iPS	ENSG00000117308	GALE	ENSG00000117308	CHM13_G0000734	GALE	GALE	protein_coding	protein_coding	4.67875	5.47625	4.11	4.705	1	1	-0.0196511	0.0530506	0.992459	0.992459	1_to_1	identical gene model	0.999984	10;12;12;4;11;3;8;9;5;7;6;4;3;2;4;5	10;12;12;4;11;3;8;9;5;7;6;4;3;2;4;5	16	16	0					1	Galactose epimerase deficiency	3	known_molec_cause	1	Orphanet_79238	0.81378	0
iPS	ENSG00000117318	ID3	ENSG00000117318	CHM13_G0000725	ID3	ID3	protein_coding	protein_coding	181.963	219.667	169.165	193.43	1	1	-0.0461428	0.0535459	0.84837	0.847588	1_to_1	identical gene model	0.997835	3;2;2	3;2;2	3	3	0									0	EFO_0000095	0.25648	1			yes
iPS	ENSG00000117322	CR2	ENSG00000117322	CHM13_G0004549	CR2	CR2	protein_coding	protein_coding	0.39	0.46	0.395	0.46	1	1	-0.0191685	0.0535555	0.99163	0.991659	1_to_1	identical gene model	0.999803	19;18;20;2;4;3;2	19;18;20;2;4;3;2	7	7	0	Variation				1	Immunodeficiency, common variable, 7;{Systemic lupus erythematosus, susceptibility to, 9}	3;3	known_molec_cause;known_molec_cause	0	MONDO_0013862	0.62089	0
iPS	ENSG00000117335	CD46	ENSG00000117335	CHM13_G0004557	CD46	CD46	protein_coding	protein_coding	28.7387	34.2287	27.02	33.065	1	1	-0.0351071	0.0530506	0.991291	0.991198	1_to_1	exon_length_diff		13;13;10;12;11;14;12;12;9;4;10;11;2;2;6;6;2;4;6	13;13;10;12;11;14;12;12;9;4;10;11;2;2;6;6;2;4;6	19	19	0					1	{Hemolytic uremic syndrome, atypical, susceptibility to, 2}	3	known_molec_cause	0	Orphanet_2134	0.77614	0
iPS	ENSG00000117360	PRPF3	ENSG00000117360	CHM13_G0003088	PRPF3	PRPF3	protein_coding	protein_coding	44.5688	51.915	43.805	52.625	1	1	-0.0200897	0.0530506	0.920283	0.920283	1_to_1	exon_length_diff		8;16;13;4;2;2;2	8;16;13;4;2;2;2	7	7	0					1	Retinitis pigmentosa 18	3	known_molec_cause	0	Orphanet_791	0.73077	0
iPS	ENSG00000117362	APH1A	ENSG00000117362	CHM13_G0003084	APH1A	APH1A	protein_coding	protein_coding	70.47	82.04	72.72	82.99	1	1	-0.0142095	0.115073	0.930796	0.931068	1_to_1	identical gene model	0.999991	6;7;6;6;5;2;2;3;2	6;7;6;6;5;2;2;3;2	9	9	0									0	MONDO_0004975	0.40283	0
iPS	ENSG00000117385	P3H1	ENSG00000117385	CHM13_G0001330	P3H1	P3H1	protein_coding	protein_coding	13.5075	15.6037	12.95	15.49	1	1	-0.0185341	0.0663155	0.98719	0.987205	1_to_1	identical gene model	0.999991	15;15;14;14;15;3;2;8;2;4;4;6;3;2	15;15;14;14;15;3;2;8;2;4;4;6;3;2	14	14	0					1	Osteogenesis imperfecta, type VIII	3	known_molec_cause	0	Orphanet_666	0.76493	0
iPS	ENSG00000117394	SLC2A1	ENSG00000117394	CHM13_G0001342	SLC2A1	SLC2A1	protein_coding	protein_coding	22.8712	27.305	16.77	19.25	1	1	-0.0219937	0.0530506	0.995422	0.995415	1_to_1	identical gene model	0.999571	10;9;9;8;9;2;4;2;4;3;3;2;2;1;2	10;9;9;8;9;2;4;2;4;3;3;2;2;1;2	15	15	0					1	Dystonia 9;GLUT1 deficiency syndrome 1, infantile onset, severe;GLUT1 deficiency syndrome 2, childhood onset;Stomatin-deficient cryohydrocytosis with neurologic defects;{Epilepsy, idiopathic generalized, susceptibility to, 12}	3;3;3;3;3	known_molec_cause;known_molec_cause;known_molec_cause;known_molec_cause;known_molec_cause	1	Orphanet_71277	0.84419	0
iPS	ENSG00000117395	EBNA1BP2	ENSG00000117395	CHM13_G0001350	EBNA1BP2	EBNA1BP2	protein_coding	protein_coding	12.5625	10.1962	12.815	10.255	1	1	0.118471	0.0530506	0.99498	0.995377	1_to_1	identical gene model	0.998683	10;9;6;5;3;2;9	10;9;6;5;3;2;9	7	7	0									0	EFO_0010972	0.11843	0
iPS	ENSG00000117399	CDC20	ENSG00000117399	CHM13_G0001360	CDC20	CDC20	protein_coding	protein_coding	26.8612	31.2613	24.3	29.31	1	1	-0.0223895	0.0530506	0.990811	0.990802	1_to_1	identical gene model		11;10;4;3	11;10;4;3	4	4	0									0	MONDO_0008170	0.25152	0
iPS	ENSG00000117400	MPL	ENSG00000117400	CHM13_G0001357	MPL	MPL	protein_coding	protein_coding	0.44	0.51125	0.365	0.43	1	1	-0.0209429	0.0530506	0.267133	0.267133	1_to_1	exon_length_diff		12;12;10;4	12;12;10;4	4	4	0					1	Myelofibrosis with myeloid metaplasia, somatic;Thrombocythemia 2;Thrombocytopenia, congenital amegakaryocytic	3;3;3	known_molec_cause;known_molec_cause;known_molec_cause	0	Orphanet_3319	0.79522	1	familial essential thrombocythemia	yes	yes
iPS	ENSG00000117407	ARTN	ENSG00000117407	CHM13_G0001380	ARTN	ARTN	protein_coding	protein_coding	9.2075	10.9288	7.94	9.98	1	1	-0.04086	0.12834	0.950465	0.949739	1_to_1	identical gene model	0.998568	5;3;4;5;4;5;3;3;4;3;2	5;3;4;5;4;5;3;3;4;3;2	11	11	0									0	EFO_0004337	0.14348	0
iPS	ENSG00000117408	IPO13	ENSG00000117408	CHM13_G0001383	IPO13	MSTRG.168	protein_coding	protein_coding	22.555	6.6525	21.82	6.185	1	1	2.77085	8.01821e-06	0.551951	0.959885	1_to_1	transcript_count_diff		20;2;5;6;2;5;2	21;20;2;5;6;2;5;2	7	8	0									0	EFO_0000478;EFO_0005922	0.16158	0
iPS	ENSG00000117410	ATP6V0B	ENSG00000117410	CHM13_G0001386	ATP6V0B	ATP6V0B	protein_coding	protein_coding	11.5838	13.6137	11.975	14.665	1	1	-0.0200007	0.0530506	0.995722	0.995723	1_to_1	identical gene model	0.999946	5;7;7;7;5;5;8;6;7;5;4;2;6	5;7;7;7;5;5;8;6;7;5;4;2;6	13	13	0									0	EFO_0000304	0.20633	0
iPS	ENSG00000117411	B4GALT2	ENSG00000117411	CHM13_G0001387	B4GALT2	B4GALT2	protein_coding	protein_coding	11.6512	13.6312	12.905	15.065	1	1	-0.0201128	0.0530506	0.99308	0.993079	1_to_1	identical gene model		2;7;3;7;7;7;5;3	2;7;3;7;7;7;5;3	8	8	0									0	EFO_0007937	0.19735	0
iPS	ENSG00000117419	ERI3	ENSG00000117419	CHM13_G0001403	ERI3	ERI3	protein_coding	protein_coding	10.105	11.8238	9.57	11.845	1	1	-0.0202128	0.0530506	0.996917	0.996917	1_to_1	identical gene model	0.999982	9;7;7;10;3;3;3;6;6;6	9;7;7;10;3;3;3;6;6;6	10	10	0									0	EFO_0008111	0.068326	0
iPS	ENSG00000117425	PTCH2	ENSG00000117425	CHM13_G0001425	PTCH2	PTCH2	protein_coding	protein_coding	0.245	0.2875	0.29	0.325	1	1	-0.0205764	0.0530506	0.829407	0.828483	1_to_1	identical gene model	0.999915	5;23;22	5;23;22	3	3	0					1	Basal cell carcinoma, somatic;Basal cell nevus syndrome;Medulloblastoma, somatic	3;3;3	known_molec_cause;known_molec_cause;known_molec_cause	0	MONDO_0007187	0.52687	0
iPS	ENSG00000117448	AKR1A1	ENSG00000117448	CHM13_G0001448	AKR1A1	AKR1A1	protein_coding	protein_coding	120.543	139.05	113.515	130.92	1	1	-0.00334807	0.787741	0.983104	0.983283	1_to_1	exon_length_diff		10;10;7;3;5;9;5;4;5;4;4;5;3;2	10;10;7;3;5;9;5;4;5;4;4;5;3;2	14	14	0									0	EFO_0000519	0.15618	0
iPS	ENSG00000117450	PRDX1	ENSG00000117450	CHM13_G0001446	PRDX1	PRDX1	protein_coding	protein_coding	784.419	919.469	806.755	944.105	1	1	-0.0199573	0.0530506	0.969168	0.969157	1_to_1	identical gene model		6;6;5;5;5;3	6;6;5;5;5;3	6	6	0					1	Methylmalonic aciduria and homocystinuria, cblC type, digenic	3	known_molec_cause	0	Orphanet_79282	0.4166	0
iPS	ENSG00000117461	PIK3R3	ENSG00000117461	CHM13_G0001464	PIK3R3	PIK3R3	protein_coding	protein_coding	0.215	0.206667	0.215	0.21	0	1	-0.0200655	0.0530506	0.999357	0.999351	1_to_1	exon_length_diff		10;11;11;4;9;6;6	10;11;11;4;9;6;6	7	7	0									0	EFO_0000311	0.48097	0
iPS	ENSG00000117472	TSPAN1	ENSG00000117472	CHM13_G0001469	TSPAN1	TSPAN1	protein_coding	protein_coding	0.146667	0.226667	0.16	0.19	1	1	-0.110996	0.292868	0.266667	0	1_to_1	exon_count_diff		7;9;3;6;8;6;3;5;3	6;9;3;6;7;5;3;4;3	9	9	0									0	EFO_0005674	0.087987	0
iPS	ENSG00000117475	BLZF1	ENSG00000117475	CHM13_G0003835	BLZF1	BLZF1	protein_coding	protein_coding	13.64	16.025	14.145	16.355	1	1	-0.0202331	0.0710742	0.639802	0.639876	1_to_1	identical gene model	0.999705	8;3;3;7;5	8;3;3;7;5	5	5	0									0	EFO_0004327	0.19011	0
iPS	ENSG00000117477	CCDC181	ENSG00000117477	CHM13_G0003836	CCDC181	CCDC181	protein_coding	protein_coding	1.87375	2.18875	1.76	2.045	1	1	-0.0205922	0.0530506	0.969807	0.969917	1_to_1	identical gene model	0.99857	6;6;7;4;3;6;3	6;6;7;4;3;6;3	7	7	0									0	EFO_0004286	0.28768	0
iPS	ENSG00000117479	SLC19A2	ENSG00000117479	CHM13_G0003837	SLC19A2	SLC19A2	protein_coding	protein_coding	0.80625	0.935	0.78	0.9	1	1	-0.0196566	0.0530506	0.996951	0.996955	1_to_1	identical gene model	0.999975	6;5;2;6	6;5;2;6	4	4	0					1	Thiamine-responsive megaloblastic anemia syndrome	3	known_molec_cause	1	Orphanet_49827	0.81216	0
iPS	ENSG00000117480	FAAH	ENSG00000117480	CHM13_G0001478	FAAH	FAAH	protein_coding	protein_coding	11.755	13.7275	11.615	13.325	1	1	-0.0155262	0.100948	0.733538	0.733749	1_to_1	identical gene model	0.998551	15;5;8;8;4;3	15;5;8;8;4;3	6	6	0					1	Spastic paraplegia 35, autosomal recessive;{Drug addiction, susceptibility to}	3;3	known_molec_cause;known_molec_cause	0	MONDO_0005277	0.61572	0
iPS	ENSG00000117481	NSUN4	ENSG00000117481	CHM13_G0001476	NSUN4	NSUN4	protein_coding	protein_coding	11.5375	13.7112	11.18	12.63	1	1	-0.0251633	0.0530506	0.872077	0.871519	1_to_1	identical gene model	0.999847	6;5;5;5;6;6;6;2	6;5;5;5;6;6;6;2	8	8	0									0	EFO_0004704	0.13039	0
iPS	ENSG00000117500	TMED5	ENSG00000117500	CHM13_G0002275	TMED5	TMED5	protein_coding	protein_coding	3.7075	4.3975	3.445	4.125	1	1	-0.0363484	0.0530506	0.978405	0.978161	1_to_1	exon_length_diff		4;5;3;5;3	4;5;3;5;3	5	5	0									0	EFO_0004784	0.20111	0
iPS	ENSG00000117501	MROH9	ENSG00000117501	CHM13_G0003869	MROH9	MROH9	protein_coding	protein_coding	0.35	0.42	0.35	0.42	0	0			0	0	1_to_1	identical gene model		22;15;6	22;15;6	3	3	0									0	EFO_0008039	0.36259	0
iPS	ENSG00000117505	DR1	ENSG00000117505	CHM13_G0002281	DR1	MSTRG.270	protein_coding	protein_coding	29.575	4.5975	31.665	4.53	1	1	2.92864	2.97531e-06	0.54806	0.973887	1_to_1	transcript_count_diff		3;4;2	4;4;3;4;2	3	5	0									0	EFO_0004612	0.27174	0
iPS	ENSG00000117507	FMO6P	ENSG00000117507	CHM13_G0003874	FMO6P	FMO6P	transcribed_unitary_pseudogene	transcribed_unitary_pseudogene	0.12	0.125	0.12	0.125	0	0			0.5	0.5	1_to_1	identical gene model		7;6;3;8;2	7;6;3;8;2	5	5	0	Variation								0	EFO_0000311;MONDO_0019391	0.0014783	0
iPS	ENSG00000117519	CNN3	ENSG00000117519	CHM13_G0002317	CNN3	CNN3	protein_coding	protein_coding	20.1462	23.6137	16.54	19.915	1	1	-0.0230838	0.0530506	0.992033	0.992035	1_to_1	exon_length_diff		6;7;7;3;5;7;4	6;7;7;3;5;7;4	7	7	0									0	EFO_0005110	0.31955	0
iPS	ENSG00000117523	PRRC2C	ENSG00000117523	CHM13_G0003885	PRRC2C	PRRC2C	protein_coding	protein_coding	7.88	9.3975	7.52	8.525	1	1	-0.029828	0.0530506	0.997472	0.997447	1_to_1	exon_count_diff		34;12;12;34;5;3;33;4;2;17;17;18;5;3	34;12;11;34;5;3;33;3;2;17;17;18;5;3	14	14	0	Clone Problem								0	EFO_0004784	0.25379	0
iPS	ENSG00000117525	F3	ENSG00000117525	CHM13_G0002311	F3	F3	protein_coding	protein_coding	2.6225	3.09375	2.81	3.18	1	1	-0.0193901	0.0535044	0.897321	0.897321	1_to_1	exon_length_diff		6;5;2;5	6;5;2;5	4	4	0									0	MONDO_0002974	0.44478	0
iPS	ENSG00000117528	ABCD3	ENSG00000117528	CHM13_G0002310	ABCD3	ABCD3	protein_coding	protein_coding	2.965	3.5225	2.515	3.015	1	1	-0.0216671	0.323953	0.993244	0.993163	1_to_1	exon_length_diff		23;23;9;8;4;14;2	23;23;9;8;4;14;2	7	7	0				High Signal Region	1	?Bile acid synthesis defect, congenital, 5	3	known_molec_cause	0	MONDO_0014564	0.3705	0
iPS	ENSG00000117533	VAMP4	ENSG00000117533	CHM13_G0003890	VAMP4	VAMP4	protein_coding	protein_coding	9.1675	10.7287	9.365	10.98	1	1	-0.0204181	0.0530506	0.683729	0.683601	1_to_1	exon_length_diff		8;9;8;8	8;9;8;8	4	4	0									0	MONDO_0005180	0.16186	0
iPS	ENSG00000117543	DPH5	ENSG00000117543	CHM13_G0002411	DPH5	DPH5	protein_coding	protein_coding	17.9725	21.0275	17.695	20.125	1	1	-0.0200365	0.0530506	0.994203	0.994203	1_to_1	identical gene model		9;8;8;4;2;6;7;8;7;7;7;8;8;4;2	9;8;8;4;2;6;7;8;7;7;7;8;8;4;2	15	15	0									0	EFO_0007989	0.32615	0
iPS	ENSG00000117560	FASLG	ENSG00000117560	CHM13_G0003910	FASLG	FASLG	protein_coding	protein_coding					0	0					1_to_1	identical gene model		4;3	4;3	2	2	0					1	Autoimmune lymphoproliferative syndrome, type IB;{Lung cancer, susceptibility to}	3;3	known_molec_cause;known_molec_cause	0	Orphanet_3261	0.72314	0
iPS	ENSG00000117569	PTBP2	ENSG00000117569	CHM13_G0002345	PTBP2	PTBP2	protein_coding	protein_coding	6.2675	7.43625	6.525	7.405	1	1	-0.0130587	0.189549	0.994327	0.994348	1_to_1	exon_length_diff		13;14;14;14;13;14;5;14;14;13;14;13;13;13;11;5;6;6;2	13;14;14;14;13;14;5;14;14;13;14;13;13;13;11;5;6;6;2	19	19	0									0	EFO_0004995	0.328	0
iPS	ENSG00000117586	TNFSF4	ENSG00000117586	CHM13_G0003919	TNFSF4	TNFSF4	protein_coding	protein_coding	0.13	0.16	0.13	0.16	0	0	-0.0199553	0.0530506	0.979676	0.979676	1_to_1	identical gene model		3;3;2	3;3;2	3	3	0					1	{Myocardial infarction, susceptibility to}	3	known_molec_cause	0	EFO_0002690	0.57141	0
iPS	ENSG00000117592	PRDX6	ENSG00000117592	CHM13_G0003923	PRDX6	PRDX6	protein_coding	protein_coding	451.23	528.059	422.225	493.51	1	1	-0.0185035	0.0546636	0.845204	0.845271	1_to_1	identical gene model	0.999748	2;5;4	2;5;4	3	3	0									0	EFO_0000685	0.33905	0
iPS	ENSG00000117593	DARS2	ENSG00000117593	CHM13_G0003934	DARS2	DARS2	protein_coding	protein_coding	2.2975	2.67875	2.18	2.635	1	1	-0.0200696	0.0530506	0.997342	0.997333	1_to_1	identical gene model	0.999765	16;14;12;16;15;17;15;16;15;3;14;14;8	16;14;12;16;15;17;15;16;15;3;14;14;8	13	13	0					1	Leukoencephalopathy with brain stem and spinal cord involvement and lactate elevation	3	known_molec_cause	1	Orphanet_137898	0.81591	0
iPS	ENSG00000117594	HSD11B1	ENSG00000117594	CHM13_G0004591	HSD11B1	HSD11B1	protein_coding	protein_coding					0	0			1	1	1_to_1	identical gene model		6;7;7;6	6;7;7;6	4	4	0					1	Cortisone reductase deficiency 2	3	known_molec_cause	0	Orphanet_168588	0.55006	0
iPS	ENSG00000117595	IRF6	ENSG00000117595	CHM13_G0004595	IRF6	IRF6	protein_coding	protein_coding	1.1375	1.33125	1.045	1.275	1	1	-0.0188824	0.0547117	0.98791	0.98791	1_to_1	identical gene model		9;7;9;6;2	9;7;9;6;2	5	5	0					1	Popliteal pterygium syndrome 1;van der Woude syndrome 1;{Orofacial cleft 6}	3;3;3	known_molec_cause;known_molec_cause;known_molec_cause	1	Orphanet_888	0.83532	0
iPS	ENSG00000117597	UTP25	ENSG00000117597	CHM13_G0004596	UTP25	UTP25	protein_coding	protein_coding	10.9825	12.9488	11.675	13.73	1	1	-0.0206478	0.0530506	0.294869	0.294775	1_to_1	identical gene model	0.999996	12;3	12;3	2	2	0									0	EFO_0006335	0.16893	0
iPS	ENSG00000117598	PLPPR5	ENSG00000117598	CHM13_G0002364	PLPPR5	PLPPR5	protein_coding	protein_coding	3.21625	3.77	2.775	3.365	1	1	-0.0199039	0.0530506	0.961533	0.961108	1_to_1	identical gene model	0.999533	6;6;7;2	6;6;7;2	4	4	0									0	EFO_0006527	0.3676	0
iPS	ENSG00000117600	PLPPR4	ENSG00000117600	CHM13_G0002367	PLPPR4	PLPPR4	protein_coding	protein_coding					0	0			0.998864	0.998864	1_to_1	identical gene model	0.999667	7;6;4	7;6;4	3	3	0									0	EFO_0005116	0.32415	0
iPS	ENSG00000117601	SERPINC1	ENSG00000117601	CHM13_G0003938	SERPINC1	SERPINC1	protein_coding	protein_coding	0.48	0.59	0.48	0.59	0	0			0.555556	0.555556	1_to_1	identical gene model	0.999872	5;7;4;4	5;7;4;4	4	4	0					1	Thrombophilia 7 due to antithrombin III deficiency	3	known_molec_cause	1	MONDO_0013144	0.84522	0
iPS	ENSG00000117602	RCAN3	ENSG00000117602	CHM13_G0000756	RCAN3	RCAN3	protein_coding	protein_coding	7.4675	1.4375	6.795	1.165	1	1	2.98121	0.000110884	0.815807	0.981387	1_to_1	transcript_count_diff		5;4;5;4;4;5;5;3;3;2;3	5;4;6;5;4;4;5;5;3;3;2;3	11	12	0									0	EFO_0000701	0.21711	0
iPS	ENSG00000117614	SYF2	ENSG00000117614	CHM13_G0000774	SYF2	SYF2	protein_coding	protein_coding	62.2925	73.035	66.83	75.74	1	1	-0.0195302	0.0530506	0.760248	0.760248	1_to_1	identical gene model		7;6;2;2	7;6;2;2	4	4	0									0	EFO_0007824	0.33362	0
iPS	ENSG00000117616	RSRP1	ENSG00000117616	CHM13_G0000777	RSRP1	RSRP1	protein_coding	protein_coding	19.0162	22.3012	19	22.57	1	1	-0.0456971	0.0530506	0.988338	0.988179	1_to_1	exon_length_diff		5;4;3;5;5;5;6;4;3;6;2;3;3;2;2;2;2;2;3;3;2;2	5;4;3;5;5;5;6;4;3;6;2;3;3;2;2;2;2;2;3;3;2;2	22	22	0	Variation								0	EFO_0005192	0.35714	0
iPS	ENSG00000117620	SLC35A3	ENSG00000117620	CHM13_G0002378	SLC35A3	SLC35A3	protein_coding	protein_coding	1.40375	1.67375	1.22	1.395	1	1	-0.0201797	0.0530506	0.98866	0.98866	1_to_1	identical gene model		8;9;8;6;6;7;8;7;9;7;7;7;5;7;4;7;9;7;5;8;8;4;6;5	8;9;8;6;6;7;8;7;9;7;7;7;5;7;4;7;9;7;5;8;8;4;6;5	24	24	0					1	Arthrogryposis, impaired intellectual development, and seizures	3	known_molec_cause	0	MONDO_0014248	0.64962	0
iPS	ENSG00000117625	RCOR3	ENSG00000117625	CHM13_G0004617	RCOR3	RCOR3	protein_coding	protein_coding	15.2725	17.925	15.265	18.14	1	1	-0.0262923	0.0546636	0.960316	0.960186	1_to_1	exon_length_diff		6;6;11;12;11;13;3;3;7;11;4;5;5;3;3;3	6;6;11;12;11;13;3;3;7;11;4;5;5;3;3;3	16	16	0									0	EFO_0004526	0.25119	0
iPS	ENSG00000117632	STMN1	ENSG00000117632	CHM13_G0000800	STMN1	STMN1	protein_coding	protein_coding	96.7512	113.873	96.32	111.74	1	1	-0.0201085	0.0530506	0.995262	0.995262	1_to_1	identical gene model		2;5;5;5;4;5;5;2;4	2;5;5;5;4;5;5;2;4	9	9	0									0	EFO_0004509	0.15719	0
iPS	ENSG00000117640	MTFR1L	ENSG00000117640	CHM13_G0000794	MTFR1L	MTFR1L	protein_coding	protein_coding	4.6725	5.70125	4.825	5.425	1	1	-0.00678386	0.898239	0.993781	0.993665	1_to_1	exon_length_diff		6;7;5;4;5;7;2;4;6;7;7;7;5;7;5;7;6;6;7;6;4;3	6;7;5;4;5;7;2;4;6;7;7;7;5;7;5;7;6;6;7;6;4;3	22	22	0									0	EFO_0004348	0.26502	0
iPS	ENSG00000117643	MAN1C1	ENSG00000117643	CHM13_G0000789	MAN1C1	MAN1C1	protein_coding	protein_coding	0.536667	0.606667	0.57	0.66	1	1	-0.0197907	0.0530506	0.997227	0.99722	1_to_1	exon_length_diff		12;14;13;5;11;4;5;3	12;14;13;5;11;4;5;3	8	8	0									0	EFO_0007937	0.26976	0
iPS	ENSG00000117650	NEK2	ENSG00000117650	CHM13_G0004629	NEK2	NEK2	protein_coding	protein_coding	49.65	57.8488	52.48	59.165	1	1	-0.0196061	0.0530506	0.826253	0.826366	1_to_1	identical gene model	0.999644	8;8;5;3;7	8;8;5;3;7	5	5	0					1	?Retinitis pigmentosa 67	3	known_molec_cause	0	Orphanet_791	0.55777	0
iPS	ENSG00000117676	RPS6KA1	ENSG00000117676	CHM13_G0000835	RPS6KA1	RPS6KA1	protein_coding	protein_coding	2.45625	2.95375	1.69	1.955	1	1	-0.0396822	0.187581	0.999005	0.998994	1_to_1	identical gene model	0.999471	22;4;5;5;22;22;7;21;7;18;22;4;21;2;5;3;5;5;2;4	22;4;5;5;22;22;7;21;7;18;22;4;21;2;5;3;5;5;2;4	20	20	0	Clone Problem								0	EFO_0004587	0.3688	0
iPS	ENSG00000117682	DHDDS	ENSG00000117682	CHM13_G0000830	DHDDS	DHDDS	protein_coding	protein_coding	8.91125	10.4637	7.885	9.135	1	1	-0.020108	0.0530506	0.990272	0.990272	1_to_1	exon_length_diff		9;7;9;2;4;8;8;6;3;9;6;5;5;4;4;4;5;6;5;3;3;4;6;4;5	9;7;9;2;4;8;8;6;3;9;6;5;5;4;4;4;5;6;5;3;3;4;6;4;5	25	25	0					1	?Congenital disorder of glycosylation, type 1bb;Developmental delay and seizures with or without movement abnormalities;Retinitis pigmentosa 59	3;3;3	known_molec_cause;known_molec_cause;known_molec_cause	0	Orphanet_791	0.78236	0
iPS	ENSG00000117691	NENF	ENSG00000117691	CHM13_G0004654	NENF	NENF	protein_coding	protein_coding	20.2888	23.5075	18.755	22.25	1	1	-0.0198109	0.0530506	0.957518	0.957494	1_to_1	identical gene model	0.999771	4;3;4;2	4;3;4;2	4	4	0									0	EFO_0005091	0.34592	0
iPS	ENSG00000117697	NSL1	ENSG00000117697	CHM13_G0004666	NSL1	NSL1	protein_coding	protein_coding	19.9025	23.3388	19.775	23.305	1	1	-0.0209546	0.0530506	0.603001	0.602781	1_to_1	exon_length_diff		6;5;5;7;4;3	6;5;5;7;4;3	6	6	0									0	EFO_0004842	0.19264	0
iPS	ENSG00000117707	PROX1	ENSG00000117707	CHM13_G0004683	PROX1	PROX1	protein_coding	protein_coding					0	0			1	1	1_to_1	exon_length_diff		2;5;2;5;5;5;2	2;5;2;5;5;5;2	7	7	0									0	EFO_0004509	0.50785	0
iPS	ENSG00000117713	ARID1A	ENSG00000117713	CHM13_G0000844	ARID1A	ARID1A	protein_coding	protein_coding	2.965	3.5	2.59	3.165	1	1	-0.0197158	0.0530506	0.997647	0.998034	1_to_1	transcript_count_diff		20;20;3;20;3;19;20;19;6;2;3;1;4;6;6;4;1	20;20;21;3;20;3;19;20;19;6;2;3;1;4;6;6;4;1	17	18	0					1	Coffin-Siris syndrome 2	3	known_molec_cause	0	MONDO_0015452	0.74943	1			yes
iPS	ENSG00000117724	CENPF	ENSG00000117724	CHM13_G0004692	CENPF	CENPF	protein_coding	protein_coding	100.195	118.194	95.83	108.32	1	1	-0.0196644	0.0530506	0.406554	0.406611	1_to_1	identical gene model	0.9994	20;3;2;6;4;2	20;3;2;6;4;2	6	6	0					1	Stromme syndrome	3	known_molec_cause	1	EFO_0009160	0.81293	0
iPS	ENSG00000117748	RPA2	ENSG00000117748	CHM13_G0000903	RPA2	RPA2	protein_coding	protein_coding	110.121	128.373	109.775	126.625	1	1	-0.0197742	0.0530506	0.860888	0.860875	1_to_1	identical gene model		9;5;9;8;6	9;5;9;8;6	5	5	0									0	EFO_0000304	0.2864	0
iPS	ENSG00000117751	PPP1R8	ENSG00000117751	CHM13_G0000900	PPP1R8	PPP1R8	protein_coding	protein_coding	5.18	6.1475	4.77	5.66	1	1	-0.0200625	0.0530506	0.989802	0.989802	1_to_1	identical gene model		7;6;7;7;2	7;6;7;7;2	5	5	0									0	EFO_0000174;EFO_0000637	0.15522	0
iPS	ENSG00000117758	STX12	ENSG00000117758	CHM13_G0000895	STX12	STX12	protein_coding	protein_coding	22.6887	26.5312	23.49	26.63	1	1	-0.0199277	0.0530506	0.208391	0.208391	1_to_1	identical gene model		9;7;4;2;3	9;7;4;2;3	5	5	0									0	EFO_0004309	0.17195	0
iPS	ENSG00000117791	MTARC2	ENSG00000117791	CHM13_G0004765	MTARC2	MTARC2	protein_coding	protein_coding	11.9812	13.97	10.925	12.125	1	1	-0.0195423	0.0530506	0.822346	0.822346	1_to_1	identical gene model		3;5;8;4;2;3	3;5;8;4;2;3	6	6	0									0	EFO_0007990	0.10323	0
iPS	ENSG00000117834	SLC5A9	ENSG00000117834	CHM13_G0001530	SLC5A9	SLC5A9	protein_coding	protein_coding					0	0			1	1	1_to_1	identical gene model	0.999677	13;15;15;12;14;10;3;3;4;5	13;15;15;12;14;10;3;3;4;5	10	10	0									0	EFO_0004531	0.32153	0
iPS	ENSG00000117859	OSBPL9	ENSG00000117859	CHM13_G0001585	OSBPL9	OSBPL9	protein_coding	protein_coding	7.15875	8.44625	6.08	7.21	1	1	-0.0182824	0.0695161	0.996445	0.996338	1_to_1	exon_length_diff		26;24;23;24;23;23;12;6;8;7;8;21;20;8;8;7;9;20;19;3;6;8;15;5;8;5;6	26;24;23;24;23;23;12;6;8;7;8;21;20;8;8;7;9;20;19;3;6;8;15;5;8;5;6	27	27	0									0	EFO_0010750	0.21453	0
iPS	ENSG00000117862	TXNDC12	ENSG00000117862	CHM13_G0001598	TXNDC12	TXNDC12	protein_coding	protein_coding	43.0988	50.1638	38.72	45.005	1	1	-0.0103836	0.105653	0.954523	0.95479	1_to_1	exon_length_diff		7;3;8;2;3	7;3;8;2;3	5	5	0									0	Orphanet_55654	0.1108	0
iPS	ENSG00000117868	ESYT2	ENSG00000117868	CHM13_G0052704	ESYT2	MSTRG.5329	protein_coding	protein_coding	3.385	3.8475	3.32	3.825	1	1	0.0181214	0.576643	0.986981	0.989654	1_to_1	transcript_count_diff		22;23;22;7;24;7;4	22;22;23;22;7;24;7;4	7	8	0									0	EFO_0004584	0.46612	0
iPS	ENSG00000117877	POLR1G	ENSG00000117877	CHM13_G0029002	CD3EAP	CD3EAP	protein_coding	protein_coding	15.695	18.49	15.12	17.65	1	1	-0.0199217	0.0530506	0.891824	0.891824	1_to_1	identical gene model		3;2;3;2	3;2;3;2	4	4	0									0	EFO_0004615	0.29972	0
iPS	ENSG00000117899	MESD	ENSG00000117899	CHM13_G0019594	MESD	MESD	protein_coding	protein_coding	44.1088	51.82	40.635	48.09	1	1	-0.0193714	0.0530506	0.774589	0.774666	1_to_1	identical gene model	0.99985	5;5;3;4;3;3;3	5;5;3;4;3;3;3	7	7	0					1	Osteogenesis imperfecta, type XX	3	known_molec_cause	0	Orphanet_666	0.64163	0
iPS	ENSG00000117906	RCN2	ENSG00000117906	CHM13_G0019475	RCN2	RCN2	protein_coding	protein_coding	48	56.3425	49.46	57.06	1	1	-0.0203619	0.0530506	0.943484	0.943644	1_to_1	exon_length_diff		8;7;5;6;2;3	8;7;5;6;2;3	6	6	0									0	EFO_0004784	0.23644	0
iPS	ENSG00000117971	CHRNB4	ENSG00000117971	CHM13_G0019529	CHRNB4	CHRNB4	protein_coding	protein_coding	1.27625	1.495	1.075	1.19	1	1	-0.0199822	0.0530506	0.647969	0.647969	1_to_1	identical gene model	0.999625	6;5;12;7	6;5;12;7	4	4	0				High Signal Region					0	EFO_0000537	0.46895	0
iPS	ENSG00000117983	MUC5B	ENSG00000117983	CHM13_G0007876	MUC5B	MUC5B	protein_coding	protein_coding	0.2125	0.24	0.115	0.13	1	1	-0.06815	0.216037	0.28745	0.266617	1_to_1	exon_count_diff		26;49;3;6;2	25;49;3;6;2	5	5	0	Clone Problem, Gap				1	{Pulmonary fibrosis, idiopathic, susceptibility to}	3	known_molec_cause	0	EFO_0000768	0.48177	0
iPS	ENSG00000117984	CTSD	ENSG00000117984	CHM13_G0007900	CTSD	CTSD	protein_coding	protein_coding	3.0725	3.5275	3.59	4.2	1	1	0.00515282	0.725959	0.999417	0.999428	1_to_1	identical gene model	0.999773	9;9;9;9;5;9;6;9;9;4;2;6;5;4	9;9;9;9;5;9;6;9;9;4;2;6;5;4	14	14	0					1	Ceroid lipofuscinosis, neuronal, 10	3	known_molec_cause	0	Orphanet_228337	0.75615	0
iPS	ENSG00000118004	COLEC11	ENSG00000118004	CHM13_G0030013	COLEC11	COLEC11	protein_coding	protein_coding	0.402857	0.47	0.38	0.47	1	1	-0.0201389	0.0530506	0.99205	0.99205	1_to_1	identical gene model	0.998971	6;3;5;6;8;7;8;8;6;6;5;5;4	6;3;5;6;8;7;8;8;6;6;5;5;4	13	13	0					1	3MC syndrome 2	3	known_molec_cause	0	EFO_1001977	0.74416	0
iPS	ENSG00000118007	STAG1	ENSG00000118007	CHM13_G0039925	STAG1	MSTRG.4040	protein_coding	protein_coding	1.17125	1.38125	1.185	1.385	1	1	-0.0957373	0.155285	0.996796	0.997898	1_to_1	transcript_count_diff		33;34;33;36;35;3;22;6;6;8	33;32;33;34;33;36;35;3;22;6;6;8	10	12	0				High Signal Region	1	Intellectual developmental disorder, autosomal dominant 47	3	known_molec_cause	0	MONDO_0030912	0.74208	1			yes
iPS	ENSG00000118017	A4GNT	ENSG00000118017	CHM13_G0039951	A4GNT	A4GNT	protein_coding	protein_coding	0.19	0.226667	0.15	0.17	1	1	-0.0200129	0.0530506	0	0	1_to_1	identical gene model		3	3	1	1	0									0	EFO_0000508	0.11827	0
iPS	ENSG00000118046	STK11	ENSG00000118046	CHM13_G0027043	STK11	STK11	protein_coding	protein_coding	26.2862	28.805	22.8	25.825	1	1	-0.00460137	0.606372	0.932834	0.932609	1_to_1	exon_count_diff		5;10;13;9;4;8;3;6;4;3	5;10;13;9;4;7;3;6;4;3	10	10	0	GRC Housekeeping				1	Melanoma, malignant, somatic;Pancreatic cancer, somatic;Peutz-Jeghers syndrome;Testicular tumor, somatic	3;3;3;3	known_molec_cause;known_molec_cause;known_molec_cause;known_molec_cause	1	MONDO_0008280	0.845	1	Peutz-Jeghers syndrome	yes	yes
iPS	ENSG00000118058	KMT2A	ENSG00000118058	CHM13_G0010761	KMT2A	KMT2A	protein_coding	protein_coding	8.62875	10.0275	8.315	9.53	1	1	-0.0181429	0.0746473	0.868066	0.887833	1_to_1	transcript_count_diff		36;36;10;35;2;3;7;4;4;2;1;2;2;3;2;2;4;2;4;5;9;3;7;5	36;36;10;35;2;3;7;4;4;2;1;2;2;3;2;2;27;4;2;4;5;9;3;7;5	24	25	0					1	Wiedemann-Steiner syndrome	3	known_molec_cause	0	MONDO_0011518	0.78791	1			yes
iPS	ENSG00000118094	TREH	ENSG00000118094	CHM13_G0010772	TREH	TREH	protein_coding	protein_coding	0.315	0.44	0.23	0.44	1	0			0.996635	0.999265	1_to_1	identical gene model		15;13;14;10;3	15;13;14;10;3	5	5	0	Clone Problem				1	Trehalase deficiency	3	known_molec_cause	0	Orphanet_103909	0.4281	0
iPS	ENSG00000118096	IFT46	ENSG00000118096	CHM13_G0010765	IFT46	IFT46	protein_coding	protein_coding	3.45	4.08	3.63	4.24	1	1	-0.0200676	0.0530506	0.992132	0.99213	1_to_1	identical gene model	0.999944	12;13;12;12;9;6;6;8;7;6;5;4;3	12;13;12;12;9;6;6;8;7;6;5;4;3	13	13	0									0	EFO_0004574	0.15385	0
iPS	ENSG00000118113	MMP8	ENSG00000118113	CHM13_G0010440	MMP8	MMP8	protein_coding	protein_coding					0	0			1	1	1_to_1	identical gene model	0.999431	10;12;9;5;4;5	10;12;9;5;4;5	6	6	0									0	EFO_0003894	0.60555	0
iPS	ENSG00000118137	APOA1	ENSG00000118137	CHM13_G0010709	APOA1	APOA1	protein_coding	protein_coding	0.22	0.25	0.22	0.25	0	0			0.997845	0.997845	1_to_1	identical gene model		4;4;4;3;2	4;4;4;3;2	5	5	0	Clone Problem				1	Amyloidosis, 3 or more types;Hypoalphalipoproteinemia, primary, 2;Hypoalphalipoproteinemia, primary, 2, intermediate	3;3;3	known_molec_cause;known_molec_cause;known_molec_cause	0	Orphanet_425	0.70654	0
iPS	ENSG00000118156	ZNF541	ENSG00000118156	CHM13_G0029112	ZNF541	ZNF541	protein_coding	protein_coding	0.59	0.73	0.59	0.73	0	0			0.990893	0.990893	1_to_1	identical gene model	0.999968	15;7;15;12;5	15;7;15;12;5	5	5	0									0	EFO_0007874	0.13609	0
iPS	ENSG00000118160	SLC8A2	ENSG00000118160	CHM13_G0029106	SLC8A2	SLC8A2	protein_coding	protein_coding	0.33625	0.38375	0.355	0.385	1	1	0.00249205	0.929449	0.954944	0.957923	1_to_1	exon_length_diff		10;9;8;2;6;3;2	10;9;8;2;6;3;2	7	7	0									0	EFO_0000304	0.24154	0
iPS	ENSG00000118162	KPTN	ENSG00000118162	CHM13_G0029108	KPTN	KPTN	protein_coding	protein_coding	2.67125	7.57375	2.305	7.42	1	1	-2.32429	0.00045044	0.994843	0.971638	1_to_1	exon_count_diff		12;2;13;8;10;5;7;7;6	12;2;13;8;9;4;6;6;5	9	9	0					1	Intellectual developmental disorder, autosomal recessive 41	3	known_molec_cause	0	Orphanet_397612	0.69287	0
iPS	ENSG00000118181	RPS25	ENSG00000118181	CHM13_G0010797	RPS25	RPS25	protein_coding	protein_coding	9102.39	10608.1	8537.27	10135.6	1	1	-0.0198407	0.0530506	0.753323	0.755493	1_to_1	exon_length_diff		5;5;5;3;2;2	5;5;5;3;2;2	6	6	0	Clone Problem								0	Orphanet_586	0.49338	0
iPS	ENSG00000118193	KIF14	ENSG00000118193	CHM13_G0004313	KIF14	KIF14	protein_coding	protein_coding	0.516	0.616	0.36	0.39	1	1	-0.0180774	0.0578437	0.993806	0.993919	1_to_1	exon_length_diff		29;30	29;30	2	2	0					1	?Meckel syndrome 12;Microcephaly 20, primary, autosomal recessive	3;3	known_molec_cause;known_molec_cause	0	Orphanet_2512	0.71899	0
iPS	ENSG00000118194	TNNT2	ENSG00000118194	CHM13_G0004331	TNNT2	TNNT2	protein_coding	protein_coding	4.47	5.43875	4.65	5.385	1	1	-0.0915854	0.0530506	0.990738	0.990125	1_to_1	exon_length_diff		6;6;15;17;10;16;14;14;15;16;15;16;17;14;16;14;15;15;13;15;16;15;9;15;8;2;9;5;3;6;4;6	6;6;15;17;10;16;14;14;15;16;15;16;17;14;16;14;15;15;13;15;16;15;9;15;8;2;9;5;3;6;4;6	32	32	0					1	Cardiomyopathy, dilated, 1D;Cardiomyopathy, familial restrictive, 3;Cardiomyopathy, hypertrophic, 2;Left ventricular noncompaction 6	3;3;3;3	known_molec_cause;known_molec_cause;known_molec_cause;known_molec_cause	0	Orphanet_54260	0.79845	0
iPS	ENSG00000118197	DDX59	ENSG00000118197	CHM13_G0004314	DDX59	DDX59	protein_coding	protein_coding	5.11375	6.025	4.255	5.03	1	1	-0.0209113	0.0530506	0.98855	0.988612	1_to_1	exon_length_diff		8;3;4;8;4;6;3;2	8;3;4;8;4;6;3;2	8	8	0					1	Orofaciodigital syndrome V	3	known_molec_cause	0	MONDO_0008267	0.6814	0
iPS	ENSG00000118200	CAMSAP2	ENSG00000118200	CHM13_G0004316	CAMSAP2	CAMSAP2	protein_coding	protein_coding	4.555	5.30625	4.155	4.91	1	1	-0.0198011	0.0530506	0.996166	0.996166	1_to_1	identical gene model		17;18;17;2;6;2	17;18;17;2;6;2	6	6	0				High Signal Region					0	EFO_0009270	0.25617	0
iPS	ENSG00000118217	ATF6	ENSG00000118217	CHM13_G0003682	ATF6	ATF6	protein_coding	protein_coding	27.9563	32.75	27.525	33.15	1	1	-0.0205763	0.0530506	0.0852707	0.0852156	1_to_1	exon_length_diff		16;5	16;5	2	2	0	Path Problem				1	Achromatopsia 7	3	known_molec_cause	0	Orphanet_49382	0.75176	0
iPS	ENSG00000118231	CRYGD	ENSG00000118231	CHM13_G0033483	CRYGD	CRYGD	protein_coding	protein_coding	25.545	30.885	27.34	32.52	1	1	-0.093987	0.0836195	0.0170673	0.0339201	1_to_1	identical gene model	0.997718	3	3	1	1	0	Variation				1	Cataract 4, multiple types	3	known_molec_cause	0	MONDO_0011060	0.77336	0
iPS	ENSG00000118242	MREG	ENSG00000118242	CHM13_G0033571	MREG	MREG	protein_coding	protein_coding	1.8025	2.12125	1.795	2.135	1	1	-0.0264478	0.0530506	0.981145	0.981093	1_to_1	exon_length_diff		5;6;5;5;4	5;6;5;5;4	5	5	0									0	EFO_0004747	0.36895	0
iPS	ENSG00000118245	TNP1	ENSG00000118245	CHM13_G0033600	TNP1	TNP1	protein_coding	protein_coding					0	0					1_to_1	identical gene model		2	2	1	1	0									0	EFO_0005208	0.36912	0
iPS	ENSG00000118246	FASTKD2	ENSG00000118246	CHM13_G0033446	FASTKD2	FASTKD2	protein_coding	protein_coding	11.725	14.1675	11.195	13.6	1	1	-0.0752431	0.0530506	0.947133	0.945048	1_to_1	identical gene model	0.999592	12;2;12;12;10;4	12;2;12;12;10;4	6	6	0					1	Combined oxidative phosphorylation deficiency 44	3	known_molec_cause	0	MONDO_0009068	0.6251	0
iPS	ENSG00000118257	NRP2	ENSG00000118257	CHM13_G0033411	NRP2	NRP2	protein_coding	protein_coding	17.4875	20.6988	16.32	18.37	1	1	-0.0241332	0.0530506	0.673325	0.67305	1_to_1	exon_length_diff		4;17;4;10;2;16;17;16;16;2;2;3;3;2;4;3;5	4;17;4;10;2;16;17;16;16;2;2;3;3;2;4;3;5	17	17	0									0	EFO_0007825	0.39937	0
iPS	ENSG00000118260	CREB1	ENSG00000118260	CHM13_G0033465	CREB1	CREB1	protein_coding	protein_coding	14.565	16.9612	14.025	16.555	1	1	-0.0181987	0.0530506	0.964066	0.964077	1_to_1	exon_length_diff		8;9;6;5;8;4;6;3;5;3;7;5;9;2;3;2;2	8;9;6;5;8;4;6;3;5;3;7;5;9;2;3;2;2	17	17	0					1	Histiocytoma, angiomatoid fibrous, somatic	3	known_molec_cause	0	EFO_0005741	0.46197	1			yes
iPS	ENSG00000118263	KLF7	ENSG00000118263	CHM13_G0033452	KLF7	KLF7	protein_coding	protein_coding	0.978571	1.15571	1.01	1.18	1	1	-0.0197437	0.0530506	0.994095	0.994065	1_to_1	exon_length_diff		4;4;4;5;4;3;2;3;3;4	4;4;4;5;4;3;2;3;3;4	10	10	0									0	EFO_0004509	0.47642	0
iPS	ENSG00000118271	TTR	ENSG00000118271	CHM13_G0026270	TTR	TTR	protein_coding	protein_coding					0	0					1_to_1	identical gene model		4;6;2;2;4;2;3	4;6;2;2;4;2;3	7	7	0					1	Amyloidosis, hereditary, transthyretin-related;Carpal tunnel syndrome, familial;[Dystransthyretinemic hyperthyroxinemia]	3;3;3	known_molec_cause;known_molec_cause;known_molec_cause	1	EFO_0004129	0.84132	0
iPS	ENSG00000118276	B4GALT6	ENSG00000118276	CHM13_G0026271	B4GALT6	B4GALT6	protein_coding	protein_coding	27.7563	32.4363	27.21	33.005	1	1	-0.019563	0.0530506	0.576158	0.576158	1_to_1	identical gene model	0.999951	5;9;8;8;3	5;9;8;8;3	5	5	0									0	EFO_0007937	0.32749	0
iPS	ENSG00000118292	C1orf54	ENSG00000118292	CHM13_G0003085	C1orf54	C1orf54	protein_coding	protein_coding	24.2375	28.495	21.145	25.165	1	1	-0.020148	0.0530506	0.929093	0.929081	1_to_1	identical gene model		8;5;6	8;5;6	3	3	0									0	EFO_0004980	0.15955	0
iPS	ENSG00000118298	CA14	ENSG00000118298	CHM13_G0003083	CA14	CA14	protein_coding	protein_coding	34.5575	40.4375	34.105	39.675	1	1	-0.0209312	0.0530506	0.964963	0.964949	1_to_1	exon_length_diff		12;11;2;8;9;4	12;11;2;8;9;4	6	6	0									0	EFO_0000474	0.43836	0
iPS	ENSG00000118307	DNAI7	ENSG00000118307	CHM13_G0011804	CASC1	CASC1	protein_coding	protein_coding	0.1725	0.205	0.115	0.13	1	1	-0.0199717	0.0530506	0.856378	0.856378	1_to_1	identical gene model	0.999942	16;15;16;17;11;14;13;11;12;13;3;6;7;6;5	16;15;16;17;11;14;13;11;12;13;3;6;7;6;5	15	15	0	Clone Problem								0	MONDO_0008903	0.078164	0
iPS	ENSG00000118308	IRAG2	ENSG00000118308	CHM13_G0011800	IRAG2	IRAG2	protein_coding	protein_coding	0.11	0.13	0.11	0.13	0	0			0.996241	0.996032	1_to_1	identical gene model	0.999126	39;9;8;3;6;10;20;21;11;17;20;8;20;21;12;9;3;9;3;3	39;9;8;3;6;10;20;21;11;17;20;8;20;21;12;9;3;9;3;3	20	20	0									0	EFO_0004252	0.27572	0
iPS	ENSG00000118322	ATP10B	ENSG00000118322	CHM13_G0046207	ATP10B	ATP10B	protein_coding	protein_coding	0.286667	0.32	0.22	0.26	1	1	-0.0198677	0.0530506	0.982131	0.982131	1_to_1	exon_length_diff		26;21;2;2;2;7;7;11;10;4;4;4	26;21;2;2;2;7;7;11;10;4;4;4	12	12	0				High Signal Region					0	EFO_0010750	0.3255	0
iPS	ENSG00000118363	SPCS2	ENSG00000118363	CHM13_G0009959	SPCS2	SPCS2	protein_coding	protein_coding	12.0612	14.1988	11.61	13.02	1	1	-0.0200634	0.0530506	0.99549	0.995489	1_to_1	identical gene model	0.99998	5;4;4;6;5;2;2;2;4	5;4;4;6;5;2;2;2;4	9	9	0									0	MONDO_0005148	0.067185	0
iPS	ENSG00000118369	USP35	ENSG00000118369	CHM13_G0010060	USP35	USP35	protein_coding	protein_coding	1.605	1.5325	1.02	1.38	1	1	0.332892	0.236999	0.984122	0.989762	1_to_1	transcript_count_diff		6;3;9;11;9;8;3	6;3;11;9;11;9;8;3	7	8	0									0	EFO_0006336	0.34054	0
iPS	ENSG00000118402	ELOVL4	ENSG00000118402	CHM13_G0048366	ELOVL4	ELOVL4	protein_coding	protein_coding	30.9325	36.265	30.015	35.38	1	1	-0.0193918	0.0530506	0	0	1_to_1	identical gene model	0.999732	6	6	1	1	0	Clone Problem				1	Ichthyosis, spastic quadriplegia, and mental retardation;Spinocerebellar ataxia 34;Stargardt disease 3	3;3;3	known_molec_cause;known_molec_cause;known_molec_cause	0	Orphanet_352333	0.74326	0
iPS	ENSG00000118407	FILIP1	ENSG00000118407	CHM13_G0048307	FILIP1	FILIP1	protein_coding	protein_coding	0.795	0.9	0.6	0.72	1	1	0.0216231	0.641771	0.985268	0.985912	1_to_1	exon_length_diff		7;3;6;4	7;3;6;4	4	4	0	GRC Housekeeping								0	EFO_0004339	0.50877	0
iPS	ENSG00000118412	CASP8AP2	ENSG00000118412	CHM13_G0048517	CASP8AP2	CASP8AP2	protein_coding	protein_coding	1.28	1.5075	1.175	1.435	1	1	-0.0200672	0.0530506	0.992293	0.992252	1_to_1	identical gene model	0.998935	7;7;6;10;9;8	7;7;6;10;9;8	6	6	0	Clone Problem								0	EFO_0000311	0.07157	0
iPS	ENSG00000118418	HMGN3	ENSG00000118418	CHM13_G0048346	HMGN3	HMGN3	protein_coding	protein_coding	266.413	312.829	273.355	318.8	1	1	-0.0208225	0.0530506	0.90554	0.905545	1_to_1	identical gene model	0.998978	6;6;7	6;6;7	3	3	0	GRC Housekeeping								0	Orphanet_552	0.10185	0
iPS	ENSG00000118420	UBE3D	ENSG00000118420	CHM13_G0048398	UBE3D	UBE3D	protein_coding	protein_coding	2.315	2.6675	2.375	2.675	1	1	-0.00847673	0.404713	0.97534	0.975442	1_to_1	identical gene model	0.999776	10;10;2;10;11;8;6;2	10;10;2;10;11;8;6;2	8	8	0	GRC Housekeeping								0	EFO_0009270	0.4867	0
iPS	ENSG00000118432	CNR1	ENSG00000118432	CHM13_G0048485	CNR1	CNR1	protein_coding	protein_coding	0.58	0.705	0.58	0.705	0	0	-0.0199672	0.0530506	0.987827	0.987784	1_to_1	exon_length_diff		2;2;1;2;2;2;4	2;2;1;2;2;2;4	7	7	0									0	EFO_0001073	0.60852	0
iPS	ENSG00000118434	SPACA1	ENSG00000118434	CHM13_G0048484	SPACA1	SPACA1	protein_coding	protein_coding	0.16	0.18	0.16	0.18	0	0			0.5	0.5	1_to_1	identical gene model		7;3;3	7;3;3	3	3	0									0	EFO_0005782	0.27517	0
iPS	ENSG00000118454	ANKRD13C	ENSG00000118454	CHM13_G0001940	ANKRD13C	ANKRD13C	protein_coding	protein_coding	9.36	10.955	9.2	10.33	1	1	-0.0196202	0.0530506	0.818973	0.818939	1_to_1	identical gene model		13;12;4;5;4	13;12;4;5;4	5	5	0									0	MONDO_0011060	0.11676	0
iPS	ENSG00000118473	SGIP1	ENSG00000118473	CHM13_G0001880	SGIP1	SGIP1	protein_coding	protein_coding	1.215	1.23429	1.165	1.11	1	1	-0.480502	0.330055	0.948991	0.966003	1_to_1	transcript_count_diff		27;22;4;13;25;10;2;2;6;7;3;8;2;2	27;22;4;13;21;12;20;21;25;10;2;2;6;7;3;8;2;2	14	18	0									0	EFO_0004327	0.49476	0
iPS	ENSG00000118482	PHF3	ENSG00000118482	CHM13_G0048185	PHF3	PHF3	protein_coding	protein_coding	4.1125	4.78125	3.9	4.48	1	1	-0.0183531	0.0686831	0.978886	0.978903	1_to_1	exon_count_diff		16;12;6;14;6;17;4;15;3;4;5;2	16;12;6;14;6;17;4;15;3;3;5;2	12	12	0	GRC Housekeeping								0	Orphanet_791	0.57017	0
iPS	ENSG00000118491	ZC2HC1B	ENSG00000118491	CHM13_G0049233	ZC2HC1B	ZC2HC1B	protein_coding	protein_coding					0	0			1	1	1_to_1	identical gene model		9;8	9;8	2	2	0									0	EFO_0004305	0.32616	0
iPS	ENSG00000118492	ADGB	ENSG00000118492	CHM13_G0049266	ADGB	ADGB	protein_coding	protein_coding	0.975	1.12	0.975	1.12	0	0			0.375	0.583333	1_to_1	identical gene model	0.999639	6;5;36;18;32;2;20;12;6;4;4;2	6;5;36;18;32;2;20;12;6;4;4;2	12	12	0									0	EFO_0004747	0.41694	0
iPS	ENSG00000118495	PLAGL1	ENSG00000118495	CHM13_G0049234	PLAGL1	PLAGL1	protein_coding	protein_coding	0.455	0.55	0.385	0.45	1	1	-0.0196513	0.0530506	0.993143	0.992997	1_to_1	exon_length_diff		5;7;8;9;3;4;4;7;8;3;7;8;6;3;6;5;4;6;6;6;6;6;6;7;4;3;3	5;7;8;9;3;4;4;7;8;3;7;8;6;3;6;5;4;6;6;6;6;6;6;7;4;3;3	27	27	0									0	EFO_0004908	0.47703	0
iPS	ENSG00000118496	FBXO30	ENSG00000118496	CHM13_G0049257	FBXO30	FBXO30	protein_coding	protein_coding	28.2188	33.2437	27.1	31.885	1	1	-0.020265	0.0530506	0.00010898	0.00010898	1_to_1	identical gene model	0.999704	3	3	1	1	0									0	EFO_0004584	0.3348	0
iPS	ENSG00000118503	TNFAIP3	ENSG00000118503	CHM13_G0049149	TNFAIP3	MSTRG.4990	protein_coding	protein_coding	0.483333	0.55	0.47	0.55	1	0			0.997993	0.999578	1_to_1	transcript_count_diff		2;9;3;9;2;7;9;9;9;7;3	8;8;2;9;3;9;2;7;9;9;9;7;3	11	13	0					1	Autoinflammatory syndrome, familial, Behcet-like 1	3	known_molec_cause	0	EFO_0020034	0.70497	1			yes
iPS	ENSG00000118507	AKAP7	ENSG00000118507	CHM13_G0049003	AKAP7	AKAP7	protein_coding	protein_coding	1.7675	2.0975	1.285	1.565	1	1	-0.0191787	0.0530506	0.99062	0.99062	1_to_1	identical gene model		8;8;5;4;5;3;3;2;3	8;8;5;4;5;3;3;2;3	9	9	0				High Signal Region					0	EFO_0005423	0.33523	0
iPS	ENSG00000118508	RAB32	ENSG00000118508	CHM13_G0049264	RAB32	RAB32	protein_coding	protein_coding	47.3925	55.0737	46.47	53.465	1	1	-0.0197412	0.0530506	0	0	1_to_1	identical gene model		3	3	1	1	0									0	EFO_0007822	0.48418	0
iPS	ENSG00000118513	MYB	ENSG00000118513	CHM13_G0049097	MYB	MYB	protein_coding	protein_coding	0.428	0.382857	0.52	0.17	1	1	-0.0198057	0.0530506	0.999572	0.999572	1_to_1	exon_count_diff		16;15;17;16;16;16;16;16;16;16;15;14;7;14;17;13;15;17;15;16;16;17;16;16;16;15;15;16;16;17;15;15;16;16;14;17;14;16;15;7;3;2	16;15;17;16;16;16;16;16;16;16;15;14;7;14;17;13;15;17;15;16;16;17;16;16;16;15;15;16;16;17;15;15;16;16;14;17;14;16;15;7;2;2	42	42	0					1	{T-cell acute lymphoblastic leukemia}	3	known_molec_cause	0	EFO_0005090	0.43548	1			yes
iPS	ENSG00000118514	ALDH8A1	ENSG00000118514	CHM13_G0049092	ALDH8A1	ALDH8A1	protein_coding	protein_coding					0	0			1	1	1_to_1	identical gene model		7;6;7;6;2	7;6;7;6;2	5	5	0									0	EFO_0004527	0.51473	0
iPS	ENSG00000118515	SGK1	ENSG00000118515	CHM13_G0049076	SGK1	SGK1	protein_coding	protein_coding	1.91	2.095	1.45	1.765	1	1	0.00995191	0.565711	0.993906	0.993917	1_to_1	exon_length_diff		14;2;12;12;6;11;11;12;11;3;2;3;8;2;5;6;3;7;7;5;5;6;3;3;2;3;3;2;2;3	14;2;12;12;6;11;11;12;11;3;2;3;8;2;5;6;3;7;7;5;5;6;3;3;2;3;3;2;2;3	30	30	0									0	EFO_0004327	0.51137	1			yes
iPS	ENSG00000118518	RNF146	ENSG00000118518	CHM13_G0048958	RNF146	RNF146	protein_coding	protein_coding	5.505	6.6925	4.25	5.025	1	1	-0.115648	0.0530506	0.997026	0.996791	1_to_1	identical gene model	0.999862	3;4;5;4;4;2;3;5;3;4;5;3;5	3;4;5;4;4;2;3;5;3;4;5;3;5	13	13	0									0	MONDO_0008170	0.23099	0
iPS	ENSG00000118520	ARG1	ENSG00000118520	CHM13_G0049006	ARG1	ARG1	protein_coding	protein_coding	0.42	0.52	0.42	0.52	0	0			0.981481	0.981481	1_to_1	identical gene model		5;9;8;2;8;6;8;6;3;7;2	5;9;8;2;8;6;8;6;3;7;2	11	11	0					1	Argininemia	3	known_molec_cause	1	Orphanet_90	0.82498	0
iPS	ENSG00000118523	CCN2	ENSG00000118523	CHM13_G0049022	CCN2	CCN2	protein_coding	protein_coding	340.611	396.35	212.985	235.325	1	1	0.000610303	0.929811	0.000683666	0.000690054	1_to_1	exon_length_diff		5	5	1	1	0									0	EFO_0000768	0.34459	0
iPS	ENSG00000118526	TCF21	ENSG00000118526	CHM13_G0049068	TCF21	TCF21	protein_coding	protein_coding	0.6	0.7	0.6	0.7	0	0			0.885417	0.885417	1_to_1	identical gene model	0.999833	2;3	2;3	2	2	0									0	EFO_0001645	0.53786	0
iPS	ENSG00000118557	PMFBP1	ENSG00000118557	CHM13_G0022208	PMFBP1	PMFBP1	protein_coding	protein_coding	1.01625	1.1975	0.875	1.04	1	1	-0.0205247	0.0530506	0.978583	0.978395	1_to_1	identical gene model	0.999539	4;21;20;21;22;14;5;4;5;4;4	4;21;20;21;22;14;5;4;5;4;4	11	11	0					1	Spermatogenic failure 31	3	known_molec_cause	0	MONDO_0020852	0.60539	0
iPS	ENSG00000118564	FBXL5	ENSG00000118564	CHM13_G0041361	FBXL5	FBXL5	protein_coding	protein_coding	7.04625	8.25875	7.22	8.565	1	1	-0.0197579	0.0530506	0.993094	0.993093	1_to_1	identical gene model	0.999773	11;11;12;9;10;4;4;4;4;4;5;3;2	11;11;12;9;10;4;4;4;4;4;5;3;2	13	13	0					1	Mitochondrial DNA depletion syndrome 13 (encephalomyopathic type)	3	known_molec_cause	0	EFO_0004305	0.36918	0
iPS	ENSG00000118579	MED28	ENSG00000118579	CHM13_G0041394	MED28	MED28	protein_coding	protein_coding	65.87	78.3588	65.45	77.195	1	1	-0.0390347	0.226388	0.373118	0.370819	1_to_1	exon_length_diff		4;2;6;2	4;2;6;2	4	4	0									0	EFO_0004309	0.1553	0
iPS	ENSG00000118596	SLC16A7	ENSG00000118596	CHM13_G0012733	SLC16A7	SLC16A7	protein_coding	protein_coding	0.65	0.8	0.65	0.8	0	0			0.998281	0.998281	1_to_1	identical gene model	0.999876	6;6;4;7;5;5;4;5;5;7;4;3;4;7;5;3	6;6;4;7;5;5;4;5;5;7;4;3;4;7;5;3	16	16	0				High Signal Region					0	EFO_0004339	0.38338	0
iPS	ENSG00000118600	RXYLT1	ENSG00000118600	CHM13_G0012781	RXYLT1	RXYLT1	protein_coding	protein_coding	2.23857	2.65143	1.61	1.83	1	1	-0.0197498	0.0530506	0.9904	0.9904	1_to_1	identical gene model		3;7;6;5;6;2;2;1	3;7;6;5;6;2;2;1	8	8	0					1	Muscular dystrophy-dystroglycanopathy (congenital with brain and eye anomalies), type A, 10	3	known_molec_cause	0	MONDO_0000171	0.72218	0
iPS	ENSG00000118620	ZNF430	ENSG00000118620	CHM13_G0028119	ZNF430	ZNF430	protein_coding	protein_coding	9.2275	11.0162	7.85	9.125	1	1	-0.0359684	0.0140692	0.280187	0.2784	1_to_1	exon_length_diff		5;5;5;3;4;2	5;5;5;3;4;2	6	6	0	Variation, GRC Housekeeping								0	EFO_0006834	0.0073461	0
iPS	ENSG00000118640	VAMP8	ENSG00000118640	CHM13_G0031383	VAMP8	VAMP8	protein_coding	protein_coding	14.4262	16.8062	13.975	16.365	1	1	-0.0199859	0.0530506	0.982789	0.982789	1_to_1	identical gene model		3;3;4	3;3;4	3	3	0									0	EFO_0001663	0.29557	0
iPS	ENSG00000118655	DCLRE1B	ENSG00000118655	CHM13_G0002657	DCLRE1B	DCLRE1B	protein_coding	protein_coding	0.755	0.88625	0.54	0.66	1	1	-0.0199323	0.0530506	0.9839	0.9839	1_to_1	identical gene model		3;4;3;4	3;4;3;4	4	4	0	Variation								0	MONDO_0018045	0.53101	0
iPS	ENSG00000118680	MYL12B	ENSG00000118680	CHM13_G0025803	MYL12B	MYL12B	protein_coding	protein_coding	234.662	273.103	227.485	269.245	1	1	-0.0151375	0.0739712	0.96881	0.968936	1_to_1	exon_length_diff		4;4;4;4;4	4;4;4;4;4	5	5	0									0	EFO_0000304	0.2052	0
iPS	ENSG00000118689	FOXO3	ENSG00000118689	CHM13_G0048708	FOXO3	FOXO3	protein_coding	protein_coding					0	0			0.999835	0.999834	1_to_1	identical gene model	0.999797	4;3;3	4;3;3	3	3	0									0	MONDO_0004975	0.56215	1			yes
iPS	ENSG00000118690	ARMC2	ENSG00000118690	CHM13_G0048714	ARMC2	ARMC2	protein_coding	protein_coding	2.16	2.5425	2.525	2.97	1	1	-0.0199345	0.0530506	0.956853	0.956853	1_to_1	identical gene model		17;18;5;3;5	17;18;5;3;5	5	5	0					1	Spermatogenic failure 38	3	known_molec_cause	0	Orphanet_276234	0.59147	0
iPS	ENSG00000118702	GHRH	ENSG00000118702	CHM13_G0034945	GHRH	GHRH	protein_coding	protein_coding	0.7	0.75	0.7	0.75	0	0			0.964286	0.964286	1_to_1	identical gene model		5;4;4	5;4;4	3	3	0	Clone Problem				0	?Isolated growth hormone deficiency due to defect in GHRF;Gigantism due to GHRF hypersecretion	1;1	association;association	0	EFO_0004339	0.56833	0
iPS	ENSG00000118705	RPN2	ENSG00000118705	CHM13_G0034944	RPN2	RPN2	protein_coding	protein_coding	68.3637	80.1213	59.14	71.125	1	1	-0.0213574	0.0530506	0.976172	0.976199	1_to_1	identical gene model	0.999672	6;17;9;17;6;5;5;4	6;17;9;17;6;5;5;4	8	8	0	Clone Problem								0	MONDO_0100096	0.36958	0
iPS	ENSG00000118707	TGIF2	ENSG00000118707	CHM13_G0034926	TGIF2	TGIF2	protein_coding	protein_coding	1.64125	1.90625	1.16	1.4	1	1	-0.0188231	0.0565806	0.997859	0.997987	1_to_1	exon_length_diff		3;3;4;3;3;3;2;3;2	3;3;4;3;3;3;2;3;2	9	9	0									0	EFO_1000044	0.26865	0
iPS	ENSG00000118729	CASQ2	ENSG00000118729	CHM13_G0002697	CASQ2	CASQ2	protein_coding	protein_coding					0	0			0	0	1_to_1	exon_length_diff		11;3	11;3	2	2	0					1	Ventricular tachycardia, catecholaminergic polymorphic, 2	3	known_molec_cause	0	Orphanet_3286	0.79682	0
iPS	ENSG00000118733	OLFM3	ENSG00000118733	CHM13_G0002424	OLFM3	OLFM3	protein_coding	protein_coding	0.4	0.468333	0.36	0.42	1	1	-0.0209027	0.0530506	0.921303	0.921303	1_to_1	exon_length_diff		6;6;7;7;6;5	6;6;7;7;6;5	6	6	0									0	EFO_0004703	0.4046	0
iPS	ENSG00000118762	PKD2	ENSG00000118762	CHM13_G0042315	PKD2	MSTRG.4298	protein_coding	protein_coding	33.1688	2.37625	31.985	1.44	1	1	5.71487	1.06583e-05	0.536152	0.99282	1_to_1	transcript_count_diff		15;4;3;10;8;7;8	14;15;4;3;10;8;7;8	7	8	0					1	Polycystic kidney disease 2;Polycystic kidney disease 4, with or without hepatic disease	3;3	known_molec_cause;known_molec_cause	0	EFO_1001496	0.76689	0
iPS	ENSG00000118777	ABCG2	ENSG00000118777	CHM13_G0042316	ABCG2	ABCG2	protein_coding	protein_coding	0.938571	1.11429	0.85	0.98	1	1	-0.0195314	0.0530506	0.98822	0.988227	1_to_1	identical gene model		17;16;16;4;4	17;16;16;4;4	5	5	0					1	[Junior blood group system];[Uric acid concentration, serum, QTL1]	3;3	known_molec_cause;known_molec_cause	0	EFO_0004531	0.71261	0
iPS	ENSG00000118785	SPP1	ENSG00000118785	CHM13_G0042313	SPP1	SPP1	protein_coding	protein_coding	10.0312	11.9475	10.105	11.26	1	1	-0.0191427	0.0536918	0.99249	0.99249	1_to_1	identical gene model		8;6;6;7;4;5;6;7;8;5;3	8;6;6;7;4;5;6;7;8;5;3	11	11	0									0	EFO_0003923	0.38004	0
iPS	ENSG00000118804	STBD1	ENSG00000118804	CHM13_G0042136	STBD1	STBD1	protein_coding	protein_coding	1.83875	2.1175	1.675	2.02	1	1	-0.0203946	0.0530506	0.88458	0.884736	1_to_1	identical gene model	0.999404	2	2	1	1	0									0	EFO_0004696	0.25391	0
iPS	ENSG00000118816	CCNI	ENSG00000118816	CHM13_G0042155	CCNI	CCNI	protein_coding	protein_coding	320.615	373.955	332.345	392.2	1	1	-0.0194862	0.0530506	0.466101	0.466153	1_to_1	identical gene model	0.999816	7;2;3;4;5;4;3;2;2	7;2;3;4;5;4;3;2;2	9	9	0									0	EFO_0005091	0.15239	0
iPS	ENSG00000118849	RARRES1	ENSG00000118849	CHM13_G0040308	RARRES1	RARRES1	protein_coding	protein_coding	0.50375	0.59125	0.5	0.55	1	1	-0.0202442	0.0530506	0.279167	0.279167	1_to_1	identical gene model		6;3;4;2;3	6;3;4;2;3	5	5	0									0	EFO_0006335	0.31819	0
iPS	ENSG00000118855	MFSD1	ENSG00000118855	CHM13_G0040309	MFSD1	MFSD1	protein_coding	protein_coding	1.165	1.47	1.005	1.375	1	1	-1.85947e-05	0.99988	0.998209	0.997934	1_to_1	exon_length_diff		5;3;3;15;16;15;16;15;16;16;6;16;7;5;5;3;6;9;5;2	5;3;3;15;16;15;16;15;16;16;6;16;7;5;5;3;6;9;5;2	20	20	0									0	EFO_0007876	0.24534	0
iPS	ENSG00000118873	RAB3GAP2	ENSG00000118873	CHM13_G0004746	RAB3GAP2	RAB3GAP2	protein_coding	protein_coding	36.11	22.6837	32.945	23.16	1	1	1.04755	0.00474408	0.358466	0.776147	1_to_1	transcript_count_diff		35;3;3;3;6;7;6;6;3;2	35;35;3;3;3;6;7;6;6;3;2	10	11	0					1	Martsolf syndrome 1;Warburg micro syndrome 2	3;3	known_molec_cause;known_molec_cause	1	Orphanet_1387	0.80014	0
iPS	ENSG00000118894	EEF2KMT	ENSG00000118894	CHM13_G0020515	EEF2KMT	EEF2KMT	protein_coding	protein_coding	5.90375	7.0725	5.295	6.575	1	1	-0.0335125	0.0530506	0.987699	0.987436	1_to_1	exon_length_diff		8;7;6;8;2;6;5;6;6	8;7;6;8;2;6;5;6;6	9	9	0									0	Orphanet_137	0.46162	0
iPS	ENSG00000118898	PPL	ENSG00000118898	CHM13_G0020508	PPL	PPL	protein_coding	protein_coding	6.785	7.95	7.11	8.15	1	1	-0.0198299	0.0530506	0.918518	0.918598	1_to_1	exon_length_diff		22;22;10;2;2;2	22;22;10;2;2;2	6	6	0									0	EFO_0006336	0.38378	0
iPS	ENSG00000118900	UBN1	ENSG00000118900	CHM13_G0020507	UBN1	UBN1	protein_coding	protein_coding	3.24	3.7625	1.11	1.295	1	1	-0.0186375	0.0560795	0.994611	0.994641	1_to_1	exon_length_diff		5;18;17;17;5;3;4;4;2	5;18;17;17;5;3;4;4;2	9	9	0									0	EFO_0009051	0.2661	0
iPS	ENSG00000118903	BTF3P11	ENSG00000118903	CHM13_G0015149	BTF3P11	BTF3P11	processed_pseudogene	processed_pseudogene	1.33	1.51	1.33	1.51	0	0			0	0	1_to_1	identical gene model		2	2	1	1	0					1	Paget disease of bone 5, juvenile-onset	3	known_molec_cause	0	EFO_0000685	0.090099	0
iPS	ENSG00000118922	KLF12	ENSG00000118922	CHM13_G0015114	KLF12	KLF12	protein_coding	protein_coding	6.89625	8.10875	6.775	7.89	1	1	-0.0205306	0.0530506	0.0676199	0.0675755	1_to_1	identical gene model	0.998882	7;4	7;4	2	2	0									0	EFO_0004327	0.52374	0
iPS	ENSG00000118939	UCHL3	ENSG00000118939	CHM13_G0015133	UCHL3	UCHL3	protein_coding	protein_coding	15.2238	17.8425	13.28	15.975	1	1	-0.0200686	0.0530506	0.988912	0.988913	1_to_1	identical gene model	0.999682	8;7;9;7;4;2	8;7;9;7;4;2	6	6	0									0	EFO_0000304	0.18076	0
iPS	ENSG00000118946	PCDH17	ENSG00000118946	CHM13_G0014984	PCDH17	PCDH17	protein_coding	protein_coding	0.378571	0.44	0.32	0.36	1	1	0.0128889	0.757362	0.446956	0.45268	1_to_1	exon_length_diff		4;4;4;5	4;4;4;5	4	4	0									0	EFO_0004784	0.48789	0
iPS	ENSG00000118960	HS1BP3	ENSG00000118960	CHM13_G0030259	HS1BP3	HS1BP3	protein_coding	protein_coding	3.45125	4.03	3.2	3.795	1	1	0.0204326	0.249393	0.957301	0.958333	1_to_1	exon_count_diff		6;4;6;7;4;2;4;3;2	6;5;6;7;4;2;4;3;2	9	9	0									0	EFO_0004348	0.31273	0
iPS	ENSG00000118961	LDAH	ENSG00000118961	CHM13_G0030265	LDAH	LDAH	protein_coding	protein_coding	1.2175	1.46	1.09	1.28	1	1	-0.0208971	0.0530506	0.998487	0.998486	1_to_1	identical gene model	0.999942	6;6;6;5;8;7;9;4;6;4;4;4;4	6;6;6;5;8;7;9;4;6;4;4;4;4	13	13	0				High Signal Region					0	EFO_0004615	0.30957	0
iPS	ENSG00000118965	WDR35	ENSG00000118965	CHM13_G0030239	WDR35	WDR35	protein_coding	protein_coding	1.46	1.72625	1.1	1.235	1	1	-0.0231958	0.0735446	0.991646	0.991613	1_to_1	identical gene model	0.999883	28;27;18;28;10;2	28;27;18;28;10;2	6	6	0					1	Cranioectodermal dysplasia 2;Short-rib thoracic dysplasia 7 with or without polydactyly	3;3	known_molec_cause;known_molec_cause	1	Orphanet_1515	0.82059	0
iPS	ENSG00000118971	CCND2	ENSG00000118971	CHM13_G0011260	CCND2	CCND2	protein_coding	protein_coding	2.07286	2.50714	1.9	2.37	1	1	-0.262374	0.268374	0.999651	0.99963	1_to_1	exon_length_diff		6;6;5;4;6;5;2;2	6;6;5;4;6;5;2;2	8	8	0					1	Megalencephaly-polymicrogyria-polydactyly-hydrocephalus syndrome 3	3	known_molec_cause	0	Orphanet_83473	0.78911	1			yes
iPS	ENSG00000118972	FGF23	ENSG00000118972	CHM13_G0011264	FGF23	FGF23	protein_coding	protein_coding	1.4075	1.63625	1.39	1.625	1	1	-0.00870859	0.62497	0.033014	0.033014	1_to_1	exon_length_diff		3;2	3;2	2	2	0					1	Hypophosphatemic rickets, autosomal dominant;Tumoral calcinosis, hyperphosphatemic, familial, 2	3;3	known_molec_cause;known_molec_cause	0	EFO_0009383	0.72377	0
iPS	ENSG00000118976	OTUD4P1	ENSG00000118976	CHM13_G0011254	OTUD4P1	OTUD4P1	processed_pseudogene	processed_pseudogene	0.3275	0.3775	0.17	0.19	1	1	-0.0195544	0.0530506	0.487689	0.487689	1_to_1	identical gene model	0.999413	1	1	1	1	0												0
iPS	ENSG00000118985	ELL2	ENSG00000118985	CHM13_G0045068	ELL2	MSTRG.4554	protein_coding	protein_coding	40.73	5.165	38.37	5.455	1	1	8.06034	8.56066e-07	0.110341	0.998404	1_to_1	transcript_count_diff		12;3;5;2;3;3;5;2	13;12;13;11;3;5;2;3;3;5;2	8	11	0									0	EFO_0001378	0.44853	0
iPS	ENSG00000118990	GLRXP3	ENSG00000118990	CHM13_G0046214	GLRXP3	GLRXP3	processed_pseudogene	processed_pseudogene	1.165	1.365	1.165	1.365	0	0			0	0	1_to_1	identical gene model		1	1	1	1	0												0
iPS	ENSG00000118997	DNAH7	ENSG00000118997	CHM13_G0033216	DNAH7	DNAH7	protein_coding	protein_coding	0.51	0.6	0.51	0.6	0	0	-0.0193793	0.0530506	0.811111	0.811111	1_to_1	exon_length_diff		65;10;2;3;4;3;13;6	65;10;2;3;4;3;13;6	8	8	0									0	Orphanet_244	0.4167	0
iPS	ENSG00000119004	CYP20A1	ENSG00000119004	CHM13_G0033387	CYP20A1	MSTRG.3345	protein_coding	protein_coding	2.14375	2.41625	2.145	2.415	1	1	0.0866192	0.0530506	0.922672	0.938184	1_to_1	transcript_count_diff		12;13;11;14;6;13;6;5;12;7	14;12;13;11;14;6;13;6;5;12;7	10	11	0									0	EFO_0004340	0.25719	0
iPS	ENSG00000119013	NDUFB3	ENSG00000119013	CHM13_G0033301	NDUFB3	NDUFB3	protein_coding	protein_coding	236.771	277.303	270.395	315.87	1	1	-0.0193533	0.0531017	0.857324	0.857324	1_to_1	identical gene model		3;3;4;4	3;3;4;4	4	4	0					1	Mitochondrial complex I deficiency, nuclear type 25	3	known_molec_cause	0	MONDO_0100133	0.71225	0
iPS	ENSG00000119041	GTF3C3	ENSG00000119041	CHM13_G0033227	GTF3C3	GTF3C3	protein_coding	protein_coding	16.1262	18.9237	16.97	19.61	1	1	-0.0180085	0.0616148	0.967773	0.967379	1_to_1	exon_length_diff		18;19;2;4;3;4;2;9;5;6;3;3	18;19;2;4;3;4;2;9;5;6;3;3	12	12	0									0	EFO_0003847;HP_0001249;HP_0001250;HP_0001263	0.18479	0
iPS	ENSG00000119042	SATB2	ENSG00000119042	CHM13_G0033261	SATB2	SATB2	protein_coding	protein_coding	0.163333	0.175	0.16	0.16	1	1	-0.0197448	0.0530506	0.992351	0.99243	1_to_1	exon_length_diff		9;11;12;10;7;12;3;2;4;5;3	9;11;12;10;7;12;3;2;4;5;3	11	11	0					1	Glass syndrome	3	known_molec_cause	0	MONDO_0012864	0.76985	0
iPS	ENSG00000119048	UBE2B	ENSG00000119048	CHM13_G0045580	UBE2B	UBE2B	protein_coding	protein_coding	27.3412	31.8813	26.23	31.805	1	1	-0.0199355	0.0530506	0.885273	0.885273	1_to_1	identical gene model	0.999855	4;3;6;7;6;2;3;2	4;3;6;7;6;2;3;2	8	8	0									0	Orphanet_276234	0.10498	0
iPS	ENSG00000119121	TRPM6	ENSG00000119121	CHM13_G0056202	TRPM6	TRPM6	protein_coding	protein_coding	0.28	0.28	0.19	0.21	1	1	-0.020121	0.0530506	0.993388	0.99352	1_to_1	exon_length_diff		39;39;39;4;8	39;39;39;4;8	5	5	0					1	Hypomagnesemia 1, intestinal	3	known_molec_cause	0	Orphanet_30924	0.69987	0
iPS	ENSG00000119125	GDA	ENSG00000119125	CHM13_G0056177	GDA	GDA	protein_coding	protein_coding	0.64	0.73375	0.53	0.585	1	1	-0.00399126	0.808979	0.984007	0.984342	1_to_1	exon_length_diff		14;16;14;15;16;10;8;8;8	14;16;14;15;16;10;8;8;8	9	9	0									0	EFO_0000389	0.18311	0
iPS	ENSG00000119138	KLF9	ENSG00000119138	CHM13_G0056161	KLF9	KLF9	protein_coding	protein_coding	4.0275	4.67	3.88	4.68	1	1	-0.0216423	0.0532233	0	0	1_to_1	identical gene model	0.999648	2	2	1	1	0									0	EFO_0004309	0.45967	0
iPS	ENSG00000119139	TJP2	ENSG00000119139	CHM13_G0056141	TJP2	TJP2	protein_coding	protein_coding	4.70375	5.62875	2.585	2.915	1	1	-0.0343234	0.0644001	0.99867	0.998649	1_to_1	exon_length_diff		2;6;6;19;20;24;4;21;23;20;21;19;23;23;19;22;5;21;23;23;5;5;15;2;5;14;3;6;3;3	2;6;6;19;20;24;4;21;23;20;21;19;23;23;19;22;5;21;23;23;5;5;15;2;5;14;3;6;3;3	30	30	0					1	Cholestasis, progressive familial intrahepatic 4;Deafness, autosomal dominant 51;Hypercholanemia, familial 1	3;4;3	known_molec_cause;del_dup_syndrome;known_molec_cause	0	Orphanet_172;Orphanet_79304;MONDO_0015762	0.59576	0
iPS	ENSG00000119147	ECRG4	ENSG00000119147	CHM13_G0031876	ECRG4	ECRG4	protein_coding	protein_coding	2.99	3.4925	2.705	3.015	1	1	-0.0209532	0.0530506	0.932557	0.932557	1_to_1	identical gene model		3;3;5;4;5;2	3;3;5;4;5;2	6	6	0	Path Problem								0	EFO_1000786	0.42657	0
iPS	ENSG00000119185	ITGB1BP1	ENSG00000119185	CHM13_G0030082	ITGB1BP1	ITGB1BP1	protein_coding	protein_coding	10.5075	12.4025	11.385	13.055	1	1	-0.0200496	0.0530506	0.990058	0.990061	1_to_1	exon_length_diff		7;8;6;6;5;4;6;6;3;3;7;2;6;6;6;4;6;4;5;4;4	7;8;6;6;5;4;6;6;3;3;7;2;6;6;6;4;6;4;5;4;4	21	21	0									0	EFO_0004339	0.11517	0
iPS	ENSG00000119203	CPSF3	ENSG00000119203	CHM13_G0030083	CPSF3	CPSF3	protein_coding	protein_coding	14.6088	17.2112	13.64	15.45	1	1	-0.0206135	0.0530506	0.984372	0.98437	1_to_1	identical gene model	0.999998	5;18;18;3;5	5;18;18;3;5	5	5	0									0	EFO_0004584	0.10158	0
iPS	ENSG00000119227	PIGZ	ENSG00000119227	CHM13_G0040962	PIGZ	PIGZ	protein_coding	protein_coding	0.6825	0.79625	0.665	0.77	1	1	-0.0200603	0.0530506	0.651538	0.651538	1_to_1	identical gene model	0.999829	3;2;3;2	3;2;3;2	4	4	0									0	EFO_0010125	0.035479	0
iPS	ENSG00000119231	SENP5	ENSG00000119231	CHM13_G0040957	SENP5	SENP5	protein_coding	protein_coding	24.29	28.26	21.55	24.88	1	1	-0.0184532	0.0873076	0.450932	0.451166	1_to_1	exon_length_diff		9;10;9;4;3;4;2	9;10;9;4;3;4;2	7	7	0			High Signal Region						0	MONDO_0021637;MONDO_0011962	0.18479	0
iPS	ENSG00000119242	CCDC92	ENSG00000119242	CHM13_G0013931	CCDC92	CCDC92	protein_coding	protein_coding	0.586667	0.67	0.545	0.62	1	1	0.00160601	0.952417	0.945426	0.946268	1_to_1	exon_count_diff		3;4;5;3;4;7;5;6	3;4;5;4;4;7;5;6	8	8	0	GRC Housekeeping								0	EFO_0007788	0.44768	0
iPS	ENSG00000119280	C1orf198	ENSG00000119280	CHM13_G0005020	C1orf198	MSTRG.573	protein_coding	protein_coding	1.0725	0.491667	0.845	0.255	1	1	2.7664	0.0030485	0.99527	0.999474	1_to_1	transcript_count_diff		4;6;4;4;4;2;2	5;4;6;4;4;4;2;2	7	8	0	GRC Housekeeping								0	EFO_0004286	0.31172	0
iPS	ENSG00000119283	TRIM67	ENSG00000119283	CHM13_G0005031	TRIM67	TRIM67	protein_coding	protein_coding					0	0			0	0	1_to_1	identical gene model	0.999961	10;10;12	10;10;12	3	3	0									0	EFO_0004530	0.25284	0
iPS	ENSG00000119285	HEATR1	ENSG00000119285	CHM13_G0005158	HEATR1	HEATR1	protein_coding	protein_coding	3.23625	3.85625	1.98	2.29	1	1	-0.0204576	0.0530506	0.986497	0.986611	1_to_1	identical gene model	0.999242	45;44;2;4;3	45;44;2;4;3	5	5	0									0	EFO_0004309	0.2499	0
iPS	ENSG00000119314	PTBP3	ENSG00000119314	CHM13_G0056832	PTBP3	PTBP3	protein_coding	protein_coding	0.75875	0.54	0.38	0.305	1	1	0.505099	0.0530506	0.998174	0.999078	1_to_1	transcript_count_diff		15;14;14;15;13;3;5;4	15;14;14;14;15;13;3;5;4	8	9	0									0	EFO_0004338	0.27817	0
iPS	ENSG00000119318	RAD23B	ENSG00000119318	CHM13_G0056756	RAD23B	RAD23B	protein_coding	protein_coding	2.715	3.2575	2.875	3.45	1	1	-0.0298497	0.020504	0.997033	0.997015	1_to_1	exon_count_diff		5;10;10;4;4	5;10;10;4;5	5	5	0									0	EFO_0010736	0.275	0
iPS	ENSG00000119321	FKBP15	ENSG00000119321	CHM13_G0056860	FKBP15	FKBP15	protein_coding	protein_coding	2.49875	2.9475	2.375	2.67	1	1	-0.0195256	0.0530506	0.985385	0.985375	1_to_1	identical gene model	0.998826	28;28;5;14;2;3	28;28;5;14;2;3	6	6	0									0	MONDO_0010518	0.36958	0
iPS	ENSG00000119326	CTNNAL1	ENSG00000119326	CHM13_G0056782	CTNNAL1	CTNNAL1	protein_coding	protein_coding	8.33	10.195	9.005	11.05	1	1	-0.0680257	0.0530506	0.990801	0.990491	1_to_1	exon_count_diff		19;19;8;2;4	19;19;7;2;4	5	5	0				High Signal Region					0	EFO_0004995	0.30909	0
iPS	ENSG00000119328	ABITRAM	ENSG00000119328	CHM13_G0056781	ABITRAM	ABITRAM	protein_coding	protein_coding	40.15	47.1187	42.105	47.725	1	1	-0.0196705	0.0530506	0.203554	0.203554	1_to_1	identical gene model	0.999023	6;2;4;5	6;2;4;5	4	4	0									0	EFO_0004468	0.24292	0
iPS	ENSG00000119333	DYNC2I2	ENSG00000119333	CHM13_G0057149	WDR34	WDR34	protein_coding	protein_coding	90.435	105.661	92.76	103.07	1	1	-0.0189981	0.0530506	0.665892	0.668313	1_to_1	identical gene model	0.998177	9;3;5;3;4;3	9;3;5;3;4;3	6	6	0					1	Short-rib thoracic dysplasia 11 with or without polydactyly	3	known_molec_cause	0	Orphanet_93271	0.75121	0
iPS	ENSG00000119335	SET	ENSG00000119335	CHM13_G0057152	SET	SET	protein_coding	protein_coding	234.129	277.293	246.095	296.385	1	1	-0.0199857	0.0530506	0.97914	0.979146	1_to_1	exon_length_diff		2;8;8;8;8;8;3;7;5;3;2	2;8;8;8;8;8;3;7;5;3;2	11	11	0					1	Intellectual developmental disorder, autosomal dominant 58	3	known_molec_cause	0	MONDO_0020847	0.71381	1			yes
iPS	ENSG00000119383	PTPA	ENSG00000119383	CHM13_G0057176	PTPA	PTPA	protein_coding	protein_coding	20.1225	23.4975	18.94	20.87	1	1	-0.0202021	0.0530506	0.99824	0.99824	1_to_1	identical gene model	0.999595	11;9;11;9;10;4;8;9;10;6;9;10;6;5;4;2;3;3;3;3;3;2;3;3;3;3	11;9;11;9;10;4;8;9;10;6;9;10;6;5;4;2;3;3;3;3;3;2;3;3;3;3	26	26	0									0	EFO_0005192	0.35874	0
iPS	ENSG00000119392	GLE1	ENSG00000119392	CHM13_G0057143	GLE1	GLE1	protein_coding	protein_coding	30.4913	35.62	31.425	36.58	1	1	-0.0195384	0.0530506	0.537775	0.537775	1_to_1	identical gene model		16;14;6	16;14;6	3	3	0					1	Congenital arthrogryposis with anterior horn cell disease;Lethal congenital contracture syndrome 1	3;3	known_molec_cause;known_molec_cause	0	Orphanet_53696	0.73903	0
iPS	ENSG00000119396	RAB14	ENSG00000119396	CHM13_G0056949	RAB14	RAB14	protein_coding	protein_coding	77.1762	90.3588	73.635	84.91	1	1	-0.0195373	0.0530506	0.110966	0.110983	1_to_1	identical gene model	0.999989	8;9	8;9	2	2	0									0	EFO_0000304	0.24579	0
iPS	ENSG00000119397	CNTRL	ENSG00000119397	CHM13_G0056948	CNTRL	CNTRL	protein_coding	protein_coding	0.89125	1.03625	0.715	0.83	1	1	-0.0191358	0.0540898	0.996754	0.996754	1_to_1	identical gene model		11;44;42;3;17;33;18;13;19;16;5;3	11;44;42;3;17;33;18;13;19;16;5;3	12	12	0									0	EFO_0000311	0.56907	1			yes
iPS	ENSG00000119401	TRIM32	ENSG00000119401	CHM13_G0056914	TRIM32	TRIM32	protein_coding	protein_coding	0.406	0.47	0.37	0.46	1	1	-0.0187473	0.054718	0.996687	0.996692	1_to_1	identical gene model	0.99989	2;2;3	2;2;3	3	3	0					1	?Bardet-Biedl syndrome 11;Muscular dystrophy, limb-girdle, autosomal recessive 8	3;3	known_molec_cause;known_molec_cause	0	MONDO_0015229	0.75211	0
iPS	ENSG00000119402	FBXW2	ENSG00000119402	CHM13_G0056940	FBXW2	FBXW2	protein_coding	protein_coding	31.3012	4.72375	29.565	4.62	1	1	3.49263	2.00394e-10	0.377216	0.966865	1_to_1	transcript_count_diff		4;8;7;4;3	4;8;8;7;4;3	5	6	0									0	MONDO_0008170;MONDO_0011962;EFO_0000571	0.25152	0
iPS	ENSG00000119403	PHF19	ENSG00000119403	CHM13_G0056945	PHF19	PHF19	protein_coding	protein_coding	29.825	35.1962	26.655	30.85	1	1	-0.0316194	0.0687455	0.937318	0.936905	1_to_1	exon_length_diff		15;10;15;9;2;4;3;7;4;3;4;6;5;4	15;10;15;9;2;4;3;7;4;3;4;6;5;4	14	14	0									0	EFO_0004344	0.42858	0
iPS	ENSG00000119408	NEK6	ENSG00000119408	CHM13_G0057020	NEK6	NEK6	protein_coding	protein_coding	0.64	12.26	0.7	9.645	1	1	-5.50414	1.34482e-06	0.997762	0.914877	1_to_1	transcript_count_diff		10;10;10;11;10;8;7;7;8;7;10;8;10;10;6	10;10;11;10;11;10;8;7;7;8;7;10;8;10;10;6	15	16	0									0	EFO_0004995	0.42399	0
iPS	ENSG00000119411	BSPRY	ENSG00000119411	CHM13_G0056866	BSPRY	BSPRY	protein_coding	protein_coding	2.72625	3.19875	2.605	3.025	1	1	-0.0200925	0.0530506	0.920921	0.920592	1_to_1	exon_length_diff		6;5	6;5	2	2	0									0	EFO_0007040	0.17512	0
iPS	ENSG00000119414	PPP6C	ENSG00000119414	CHM13_G0057042	PPP6C	PPP6C	protein_coding	protein_coding	2.975	3.51125	2.39	2.855	1	1	-0.0203321	0.0530506	0.990062	0.990062	1_to_1	identical gene model		7;6;8;6	7;6;8;6	4	4	0									0	EFO_0000389	0.59136	1			yes
iPS	ENSG00000119421	NDUFA8	ENSG00000119421	CHM13_G0056966	NDUFA8	NDUFA8	protein_coding	protein_coding	471.949	549.531	484.185	552.235	1	1	-0.0195054	0.0530506	0	0	1_to_1	identical gene model		4	4	1	1	0					1	Mitochondrial complex I deficiency, nuclear type 37	3	known_molec_cause	0	MONDO_0005148	0.60746	0
iPS	ENSG00000119431	HDHD3	ENSG00000119431	CHM13_G0056867	HDHD3	HDHD3	protein_coding	protein_coding	6.21625	7.25	5.96	6.96	1	1	-0.020021	0.0530506	0.945813	0.945894	1_to_1	identical gene model	0.999257	2;3;3	2;3;3	3	3	0									0	EFO_0010700	0.061196	0
iPS	ENSG00000119440	LCN1P1	ENSG00000119440	CHM13_G0057277	LCN1P1	LCN1P1	unprocessed_pseudogene	unprocessed_pseudogene	0.61	0.69	0.61	0.69	0	0			0	0	1_to_1	identical gene model		6	6	1	1	0	Clone Problem, GRC Housekeeping, Variation, Path Problem											0
iPS	ENSG00000119446	RBM18	ENSG00000119446	CHM13_G0056969	RBM18	RBM18	protein_coding	protein_coding	12.985	15.11	12.61	15.145	1	1	-0.0127014	0.0530506	0.64307	0.644308	1_to_1	exon_length_diff		6;4;7	6;4;7	3	3	0									0	EFO_0010351	0.0036958	0
iPS	ENSG00000119457	SLC46A2	ENSG00000119457	CHM13_G0056845	SLC46A2	SLC46A2	protein_coding	protein_coding					0	0			1	1	1_to_1	identical gene model	0.99955	4;4	4;4	2	2	0									0	EFO_0004348	0.36353	0
iPS	ENSG00000119471	HSDL2	ENSG00000119471	CHM13_G0056838	HSDL2	MSTRG.5690	protein_coding	protein_coding	1.90125	1.84	1.64	1.575	1	1	-0.481768	0.130536	0.985797	0.989237	1_to_1	transcript_count_diff		9;8;11;8;6	12;9;8;11;8;6	5	6	0									0	EFO_0004339	0.24745	0
iPS	ENSG00000119487	MAPKAP1	ENSG00000119487	CHM13_G0057054	MAPKAP1	MAPKAP1	protein_coding	protein_coding	6.96875	8.16875	6.94	8.075	1	1	-0.0249463	0.0589918	0.998049	0.998045	1_to_1	identical gene model	0.999436	11;12;11;11;11;10;3;4;9;3;7;8;5;8;5;2;4;4;4;4	11;12;11;11;11;10;3;4;9;3;7;8;5;8;5;2;4;4;4;4	20	20	0									0	EFO_0000304	0.29162	0
iPS	ENSG00000119508	NR4A3	ENSG00000119508	CHM13_G0056655	NR4A3	NR4A3	protein_coding	protein_coding					0	0			1	1	1_to_1	exon_length_diff		5;9;8;7	5;9;8;7	4	4	0					1	Chondrosarcoma, extraskeletal myxoid	3	known_molec_cause	0	EFO_0001071	0.37837	1			yes
iPS	ENSG00000119509	INVS	ENSG00000119509	CHM13_G0056660	INVS	INVS	protein_coding	protein_coding	7.39375	8.6525	7.69	8.745	1	1	-0.019911	0.0530506	0.773855	0.773855	1_to_1	identical gene model	0.999993	17;5;2;18;4;6;8	17;5;2;18;4;6;8	7	7	0					1	Nephronophthisis 2, infantile	3	known_molec_cause	0	Orphanet_655	0.7219	0
iPS	ENSG00000119514	GALNT12	ENSG00000119514	CHM13_G0056635	GALNT12	GALNT12	protein_coding	protein_coding	41.5275	48.6163	41.92	48.61	1	1	-0.01983	0.0530506	0.509126	0.509126	1_to_1	identical gene model		10;4;3;2	10;4;3;2	4	4	0					1	{Colorectal cancer, susceptibility to, 1}	3	known_molec_cause	0	EFO_0000365	0.3701	0
iPS	ENSG00000119522	DENND1A	ENSG00000119522	CHM13_G0057009	DENND1A	DENND1A	protein_coding	protein_coding	1.72625	2.0225	1.44	1.665	1	1	-0.0192708	0.0530947	0.990271	0.990295	1_to_1	identical gene model	0.99996	22;18;21;2;16;11;9;19;8;5;8;2	22;18;21;2;16;11;9;19;8;5;8;2	12	12	0	Unknown			High Signal Region					0	EFO_0000660	0.35492	0
iPS	ENSG00000119523	ALG2	ENSG00000119523	CHM13_G0056644	ALG2	ALG2	protein_coding	protein_coding	1.885	2.22875	1.65	1.835	1	1	-0.0198415	0.0530506	0.990196	0.990196	1_to_1	identical gene model		2;3;2	2;3;2	3	3	0					1	Congenital disorder of glycosylation, type Ii;Myasthenic syndrome, congenital, 14, with tubular aggregates	3;3	known_molec_cause;known_molec_cause	0	MONDO_0011933;Orphanet_590	0.61597	0
iPS	ENSG00000119535	CSF3R	ENSG00000119535	CHM13_G0001149	CSF3R	CSF3R	protein_coding	protein_coding	0.39	0.42	0.39	0.42	0	0			0.75	0.75	1_to_1	identical gene model		17;18;17;15;9;7;16;10;4;2;9;2;4;3;4	17;18;17;15;9;7;16;10;4;2;9;2;4;3;4	15	15	0					1	?Neutrophilia, hereditary;Neutropenia, severe congenital, 7, autosomal recessive	3;3	known_molec_cause;known_molec_cause	0	Orphanet_42738	0.76934	1			yes
iPS	ENSG00000119537	KDSR	ENSG00000119537	CHM13_G0026726	KDSR	KDSR	protein_coding	protein_coding	12.6463	15.52	12.745	15.84	1	1	-0.0382937	0.0461856	0.931391	0.930209	1_to_1	exon_length_diff		10;4;11;11;9;2;5;9;4;6;4;3;3	10;4;11;11;9;2;5;9;4;6;4;3;3	13	13	0					1	Erythrokeratodermia variabilis et progressiva 4	3	known_molec_cause	0	MONDO_0033014	0.65983	1			yes
iPS	ENSG00000119541	VPS4B	ENSG00000119541	CHM13_G0026728	VPS4B	VPS4B	protein_coding	protein_coding	31.1288	38.8375	30.615	37.7	1	1	-0.102253	0.182539	0.603463	0.590121	1_to_1	exon_length_diff		11;3;8;9;8;5;4	11;3;8;9;8;5;4	7	7	0									0	EFO_0000764	0.46197	0
iPS	ENSG00000119547	ONECUT2	ENSG00000119547	CHM13_G0026620	ONECUT2	ONECUT2	protein_coding	protein_coding	0.97375	1.16375	0.98	1.185	1	1	-0.0514604	0.0677923	0	0	1_to_1	exon_length_diff		2;3	2;3	2	2	0									0	EFO_0004736	0.42604	0
iPS	ENSG00000119559	C19orf25	ENSG00000119559	CHM13_G0027067	C19orf25	C19orf25	protein_coding	protein_coding	11.29	13.2613	10.255	11.715	1	1	-0.0232571	0.0552315	0.994331	0.994313	1_to_1	exon_length_diff		3;2;3;4;3;3;1;3;3;2;2;3;3;2	3;2;3;4;3;3;1;3;3;2;2;3;3;2	14	14	0									0	MONDO_0019349	0.44448	0
iPS	ENSG00000119574	ZBTB45	ENSG00000119574	CHM13_G0029937	ZBTB45	ZBTB45	protein_coding	protein_coding	3.235	3.78375	3.05	3.56	1	1	-0.0195456	0.0530506	0.97593	0.97593	1_to_1	identical gene model		3;3;3;2;2	3;3;3;2;2	5	5	0			High Signal Region	High Signal Region					0	EFO_0004339	0.24091	0
iPS	ENSG00000119596	YLPM1	ENSG00000119596	CHM13_G0016994	YLPM1	YLPM1	protein_coding	protein_coding	23.5	27.5188	22.395	26.73	1	1	-0.0191197	0.0615141	0.96679	0.966802	1_to_1	exon_length_diff		21;20;17;11;4;4;2;2;2	21;20;17;11;4;4;2;2;2	9	9	0									0	EFO_0003761	0.26569	0
iPS	ENSG00000119599	DCAF4	ENSG00000119599	CHM13_G0016916	DCAF4	DCAF4	protein_coding	protein_coding	4.93	5.66375	3.675	4.445	1	1	-0.00444678	0.844749	0.994457	0.994478	1_to_1	identical gene model	0.999121	8;14;14;13;12;14;4;5;5;5;5;12;4;2;2	8;14;14;13;12;14;4;5;5;5;5;12;4;2;2	15	15	0									0	EFO_0004842	0.46295	0
iPS	ENSG00000119608	PROX2	ENSG00000119608	CHM13_G0016995	PROX2	PROX2	protein_coding	protein_coding	0.465	0.18	0.465	0.18	0	0	-0.176518	0.446898	0.903397	0.900993	1_to_1	identical gene model		5;3;4	5;3;4	3	3	0									0	EFO_0007660	0.17754	0
iPS	ENSG00000119614	VSX2	ENSG00000119614	CHM13_G0016974	VSX2	VSX2	protein_coding	protein_coding	0.295	0.3475	0.275	0.335	1	1	-0.0199524	0.0530506	0	0	1_to_1	identical gene model		5	5	1	1	0					1	Microphthalmia with coloboma 3;Microphthalmia, isolated 2	3;3	known_molec_cause;known_molec_cause	0	MONDO_0000170	0.7746	0
iPS	ENSG00000119616	FCF1	ENSG00000119616	CHM13_G0016993	FCF1	FCF1	protein_coding	protein_coding	41.0575	48.24	41.07	49.51	1	1	-0.0196273	0.0530506	0.718703	0.718755	1_to_1	identical gene model	0.999997	8;6;8;8;8;6;5;3	8;6;8;8;8;6;5;3	8	8	0			High Signal Region	High Signal Region					0	MONDO_0011962	0.099577	0
iPS	ENSG00000119630	PGF	ENSG00000119630	CHM13_G0016999	PGF	PGF	protein_coding	protein_coding	0.615	0.71125	0.57	0.675	1	1	-0.0191809	0.0539006	0.98139	0.98196	1_to_1	exon_length_diff		7;6;7;5;7;2;4;3	7;6;7;5;7;2;4;3	8	8	0									0	EFO_0001365	0.60317	0
iPS	ENSG00000119632	IFI27L2	ENSG00000119632	CHM13_G0017305	IFI27L2	IFI27L2	protein_coding	protein_coding	52.0613	60.435	45.455	53.77	1	1	-0.0196693	0.0530506	0.892035	0.892035	1_to_1	identical gene model	0.999891	3;4;2;4;2;2	3;4;2;4;2;2	6	6	0	Variation								0	Orphanet_791	0.060513	0
iPS	ENSG00000119636	BBOF1	ENSG00000119636	CHM13_G0016969	BBOF1	BBOF1	protein_coding	protein_coding	1.305	1.51875	1.175	1.38	1	1	-0.0206334	0.0530506	0.707714	0.707714	1_to_1	identical gene model	0.999612	12;6;6;4;13;2;3	12;6;6;4;13;2;3	7	7	0									0	Orphanet_289307	0.45916	0
iPS	ENSG00000119638	NEK9	ENSG00000119638	CHM13_G0017007	NEK9	NEK9	protein_coding	protein_coding	2.63125	2.20125	2.83	2.395	1	1	0.042553	0.0530506	0.990898	0.99462	1_to_1	transcript_count_diff		22;4;16;2;19;2;5;6;2;5;5	22;22;22;4;16;2;19;2;5;6;2;5;5	11	13	0					1	?Arthrogryposis, Perthes disease, and upward gaze palsy;Lethal congenital contracture syndrome 10;Nevus comedonicus, somatic	3;3;3	known_molec_cause;known_molec_cause;known_molec_cause	0	MONDO_0014873;Orphanet_64754	0.56592	0
iPS	ENSG00000119640	ACYP1	ENSG00000119640	CHM13_G0017005	ACYP1	ACYP1	protein_coding	protein_coding	25.6325	29.8087	23.54	27.865	1	1	-0.0199358	0.0530506	0.947009	0.946918	1_to_1	identical gene model	0.999675	3;3;4;3;4;2	3;3;4;3;4;2	6	6	0									0	EFO_0009270	0.16848	0
iPS	ENSG00000119650	IFT43	ENSG00000119650	CHM13_G0017031	IFT43	IFT43	protein_coding	protein_coding	16.8525	19.65	16.35	18.91	1	1	-0.0199266	0.0530506	0.961507	0.961507	1_to_1	identical gene model		3;9;10;9;9;8;6;4;3;3;2;2	3;9;10;9;9;8;6;4;3;3;2;2	12	12	0					1	?Cranioectodermal dysplasia 3;?Retinitis pigmentosa 81;Short-rib thoracic dysplasia 18 with polydactyly	3;3;3	known_molec_cause;known_molec_cause;known_molec_cause	0	Orphanet_1515	0.74567	0
iPS	ENSG00000119655	NPC2	ENSG00000119655	CHM13_G0016983	NPC2	NPC2	protein_coding	protein_coding	10.4588	12.1888	8.95	10.575	1	1	-0.0199528	0.0530506	0.997541	0.997541	1_to_1	identical gene model		5;4;5;5;4;5;5;4;4	5;4;5;5;4;5;5;4;4	9	9	0					1	Niemann-pick disease, type C2	3	known_molec_cause	1	MONDO_0018982	0.80378	0
iPS	ENSG00000119660	DPPA5P4	ENSG00000119660	CHM13_G0017017	DPPA5P4	DPPA5P4	processed_pseudogene	processed_pseudogene					0	0					1_to_1	identical gene model	0.996155	1	1	1	1	0												0
iPS	ENSG00000119661	DNAL1	ENSG00000119661	CHM13_G0016948	DNAL1	DNAL1	protein_coding	protein_coding	8.28625	9.7075	8.61	9.67	1	1	-0.0198096	0.0530506	0.597657	0.597657	1_to_1	identical gene model		5;8;8;7;8;4;9;6;4	5;8;8;7;8;4;9;6;4	9	9	0					1	Ciliary dyskinesia, primary, 16	3	known_molec_cause	0	Orphanet_244	0.68819	0
iPS	ENSG00000119669	IRF2BPL	ENSG00000119669	CHM13_G0017060	IRF2BPL	IRF2BPL	protein_coding	protein_coding	56.0887	66.4237	53.065	62.755	1	1	-0.0290114	0.0249829	0.0524312	0.0516959	1_to_1	exon_length_diff		1	1	1	1	0					1	Neurodevelopmental disorder with regression, abnormal movements, loss of speech, and seizures	3	known_molec_cause	0	MONDO_0060759	0.77437	0
iPS	ENSG00000119673	ACOT2	ENSG00000119673	CHM13_G0016942	ACOT2	ACOT2	protein_coding	protein_coding	5.85875	6.84125	4.87	5.78	1	1	-0.020079	0.0530506	0.9572	0.9572	1_to_1	identical gene model		4;3;4;3;2	4;3;4;3;2	5	5	0									0	EFO_0005116	0.22395	0
iPS	ENSG00000119681	LTBP2	ENSG00000119681	CHM13_G0016987	LTBP2	MSTRG.1765	protein_coding	protein_coding	1.365	0.77	1.29	0.81	1	1	5.02847	0.00101838	0.520065	0.992292	1_to_1	transcript_count_diff		36;36;2;35;6;4	34;36;36;2;35;6;4	6	7	0					1	?Weill-Marchesani syndrome 3, recessive;Dental anomalies and short stature;Geleophysic dysplasia 3;Glaucoma 3, primary congenital, D;Microspherophakia and/or megalocornea, with ectopia lentis and with or without secondary glaucoma	3;3;3;3;3	known_molec_cause;known_molec_cause;known_molec_cause;known_molec_cause;known_molec_cause	0	Orphanet_98976	0.72942	0
iPS	ENSG00000119682	AREL1	ENSG00000119682	CHM13_G0016990	AREL1	AREL1	protein_coding	protein_coding	1.935	1.75125	0.975	1.09	1	1	-0.16516	0.212725	0.997725	0.998489	1_to_1	transcript_count_diff		6;20;20;17;2;19;9;7;13;4;5;5;5;4;3;2;4	6;20;20;21;20;16;2;19;9;7;13;4;5;5;5;4;3;2;4	17	19	0			High Signal Region						0	EFO_0003761	0.38051	0
iPS	ENSG00000119684	MLH3	ENSG00000119684	CHM13_G0017003	MLH3	MLH3	protein_coding	protein_coding	2.38625	2.77625	1.89	2.245	1	1	-0.0204493	0.0530506	0.992205	0.992173	1_to_1	identical gene model	0.999826	12;13;5;11;2;7;7;10;6;2;2;3	12;13;5;11;2;7;7;10;6;2;2;3	12	12	0					1	Colorectal cancer, hereditary nonpolyposis, type 7;Colorectal cancer, somatic;{Endometrial cancer, susceptibility to}	3;3;3	known_molec_cause;known_molec_cause;known_molec_cause	0	MONDO_0005835	0.72405	0
iPS	ENSG00000119685	TTLL5	ENSG00000119685	CHM13_G0017027	TTLL5	TTLL5	protein_coding	protein_coding	9.8225	11.545	9.725	10.755	1	1	-0.0197168	0.0530506	0.93886	0.938814	1_to_1	exon_length_diff		2;3;6;5;3;32;32;10;8;2;19;6;9;2;6;17;16;3;3;2;4;3	2;3;6;5;3;32;32;10;8;2;19;6;9;2;6;17;16;3;3;2;4;3	22	22	0					1	Cone-rod dystrophy 19	3	known_molec_cause	0	Orphanet_1872	0.69656	0
iPS	ENSG00000119686	FLVCR2	ENSG00000119686	CHM13_G0017023	FLVCR2	FLVCR2	protein_coding	protein_coding	7.1075	8.30875	6.93	8.22	1	1	-0.0198072	0.0530506	0.708004	0.708004	1_to_1	identical gene model		10;2;2;10;4;7;4;5;3;7;9;4;3	10;2;2;10;4;7;4;5;3;7;9;4;3	13	13	0					1	Proliferative vasculopathy and hydranencephaly-hydrocephaly syndrome	3	known_molec_cause	0	MONDO_0009168	0.76847	0
iPS	ENSG00000119688	ABCD4	ENSG00000119688	CHM13_G0016975	ABCD4	ABCD4	protein_coding	protein_coding	44.4825	51.9	34.98	41.87	1	1	-0.0217643	0.055104	0.948432	0.948303	1_to_1	exon_length_diff		19;8;17;5;18;7;2;16;9;2;8;3;4;9;9;9;5;6;7;7;7;3;4;5;4;2;3;3	19;8;17;5;18;7;2;16;9;2;8;3;4;9;9;9;5;6;7;7;7;3;4;5;4;2;3;3	28	28	0					1	Methylmalonic aciduria and homocystinuria, cblJ type	3	known_molec_cause	0	Orphanet_369955	0.78489	0
iPS	ENSG00000119689	DLST	ENSG00000119689	CHM13_G0016997	DLST	DLST	protein_coding	protein_coding	182.146	211.849	170.275	205.475	1	1	-0.0166832	0.0530506	0.740303	0.740735	1_to_1	identical gene model	0.999998	7;7;5;12;14;15;6;7;9;5;3;12;5;10;8;2	7;7;5;12;14;15;6;7;9;5;3;12;5;10;8;2	16	16	0					1	Paragangliomas 7	3	known_molec_cause	0	EFO_1000453	0.60088	0
iPS	ENSG00000119698	PPP4R4	ENSG00000119698	CHM13_G0017306	PPP4R4	PPP4R4	protein_coding	protein_coding	18.7763	5.09125	18.755	5.89	1	1	3.4111	4.87241e-06	0.132674	0.955925	1_to_1	transcript_count_diff		6;5;25;5;4;6	6;5;25;5;4;6;22	6	7	0	Variation								0	EFO_0007937	0.31165	0
iPS	ENSG00000119699	TGFB3	ENSG00000119699	CHM13_G0017032	TGFB3	TGFB3	protein_coding	protein_coding	0.33	0.3075	0.21	0.225	1	1	-0.0201264	0.0530506	0.96192	0.96192	1_to_1	identical gene model		7;4;8;3;4;5;2	7;4;8;3;4;5;2	7	7	0					1	Arrhythmogenic right ventricular dysplasia 1;Loeys-Dietz syndrome 5	3;3	known_molec_cause;known_molec_cause	0	EFO_1000012	0.73713	0
iPS	ENSG00000119703	ZC2HC1C	ENSG00000119703	CHM13_G0017006	ZC2HC1C	ZC2HC1C	protein_coding	protein_coding	0.312	0.372	0.2	0.23	1	1	-0.019859	0.0530506	0.992743	0.992913	1_to_1	exon_length_diff		2;2;3;2;3;5;3;3;3;3;2;2;3;2;4	2;2;3;2;3;5;3;3;3;3;2;2;3;2;4	15	15	0									0	EFO_0004628	0.13413	0
iPS	ENSG00000119705	SLIRP	ENSG00000119705	CHM13_G0017091	SLIRP	SLIRP	protein_coding	protein_coding	499.62	584.92	486.56	564.145	1	1	-0.0210698	0.0530506	0.970193	0.970169	1_to_1	exon_length_diff		4;4;4;4;4;5;3;3;5;3;4;3	4;4;4;4;4;5;3;3;5;3;4;3	12	12	0									0	MONDO_0004675	0.33355	0
iPS	ENSG00000119707	RBM25	ENSG00000119707	CHM13_G0016923	RBM25	RBM25	protein_coding	protein_coding	29.84	35.3738	25.665	30.5	1	1	-0.0218712	0.0530506	0.961548	0.961516	1_to_1	exon_length_diff		20;8;19;17;9;11;5;18;4;8;6;2	20;8;19;17;9;11;5;18;4;8;6;2	12	12	0									0	EFO_0004458	0.26064	0
iPS	ENSG00000119711	ALDH6A1	ENSG00000119711	CHM13_G0016970	ALDH6A1	ALDH6A1	protein_coding	protein_coding	13.4475	15.7287	13.95	15.825	1	1	-0.0196733	0.0530506	0.81034	0.810416	1_to_1	exon_length_diff		12;12;12;6;6;5;4	12;12;12;6;6;5;4	7	7	0					1	Methylmalonate semialdehyde dehydrogenase deficiency	3	known_molec_cause	0	Orphanet_289307	0.65321	0
iPS	ENSG00000119714	GPR68	ENSG00000119714	CHM13_G0017243	GPR68	GPR68	protein_coding	protein_coding	0.17	0.155	0.17	0.155	0	0	-0.0200552	0.0530506	0.982021	0.982021	1_to_1	identical gene model		2;2;2;2;3	2;2;2;2;3	5	5	0					1	Amelogenesis imperfecta, hypomaturation type, IIA6	3	known_molec_cause	0	Orphanet_100033	0.60929	0
iPS	ENSG00000119715	ESRRB	ENSG00000119715	CHM13_G0017040	ESRRB	ESRRB	protein_coding	protein_coding	0.26125	0.3025	0.24	0.285	1	1	-0.0194452	0.0530506	0.919799	0.919799	1_to_1	identical gene model	0.999448	7;11;12;7;9;7;3;1	7;11;12;7;9;7;3;1	8	8	0					1	Deafness, autosomal recessive 35	3	known_molec_cause	0	EFO_0001063	0.62936	0
iPS	ENSG00000119718	EIF2B2	ENSG00000119718	CHM13_G0017000	EIF2B2	EIF2B2	protein_coding	protein_coding	9.48875	11.075	9.105	10.47	1	1	-0.0195227	0.0530506	0.938974	0.938933	1_to_1	exon_length_diff		8;4;2;7;7;3;3	8;4;2;7;7;3;3	7	7	0					1	Leukoencephalopathy with vanishing white matter;Ovarioleukodystrophy	3;3	known_molec_cause;known_molec_cause	0	Orphanet_99853	0.78666	0
iPS	ENSG00000119720	NRDE2	ENSG00000119720	CHM13_G0017222	NRDE2	NRDE2	protein_coding	protein_coding	3.415	4.0425	2.6	3.145	1	1	-0.0344068	0.0530506	0.938133	0.937441	1_to_1	exon_length_diff		14;10;1;12;2;3;6;2;2;4	14;10;1;12;2;3;6;2;2;4	10	10	0									0	EFO_0007874	0.30704	0
iPS	ENSG00000119723	COQ6	ENSG00000119723	CHM13_G0016966	COQ6	COQ6	protein_coding	protein_coding	2.94625	3.1275	2.77	2.51	1	1	0.0438572	0.555153	0.989373	0.989481	1_to_1	exon_count_diff		12;11;5;11;5;6;12;5;3;4;2;5;4;5;8;2;6;5;3;4	12;10;5;11;5;6;12;5;3;4;2;5;4;5;8;2;6;4;3;3	20	20	0					1	Coenzyme Q10 deficiency, primary, 6	3	known_molec_cause	0	Orphanet_280406	0.79473	0
iPS	ENSG00000119725	ZNF410	ENSG00000119725	CHM13_G0016961	ZNF410	ZNF410	protein_coding	protein_coding	3.57375	4.2175	3.555	4.205	1	1	-0.0198073	0.0530506	0.997769	0.997769	1_to_1	identical gene model	0.99984	11;10;11;12;8;12;6;4;4;9;13;14;5;6;3;11;12;3;8;4;5;3;3;5	11;10;11;12;8;12;6;4;4;9;13;14;5;6;3;11;12;3;8;4;5;3;3;5	24	24	0									0	EFO_0004339	0.20516	0
iPS	ENSG00000119729	RHOQ	ENSG00000119729	CHM13_G0030727	RHOQ	RHOQ	protein_coding	protein_coding	76.5812	89.6725	76.48	88.535	1	1	-0.0197808	0.0530506	0.414126	0.414198	1_to_1	identical gene model	0.999923	2;5;3;6;3;5;2;2	2;5;3;6;3;5;2;2	8	8	0									0	EFO_0000389	0.14499	0
iPS	ENSG00000119737	GPR75	ENSG00000119737	CHM13_G0030821	GPR75	GPR75	protein_coding	protein_coding	2.09625	2.5	1.21	1.37	1	1	-0.0193085	0.0530506	0	0	1_to_1	identical gene model		2	2	1	1	0									0	EFO_0004348	0.097729	0
iPS	ENSG00000119760	SUPT7L	ENSG00000119760	CHM13_G0030423	SUPT7L	SUPT7L	protein_coding	protein_coding	1.78375	2.1	1.815	2.14	1	1	-0.019928	0.0530506	0.994208	0.99421	1_to_1	identical gene model	0.999903	6;5;5;6;5	6;5;5;6;5	5	5	0									0	EFO_0000304	0.2242	0
iPS	ENSG00000119771	KLHL29	ENSG00000119771	CHM13_G0030292	KLHL29	KLHL29	protein_coding	protein_coding	2.18875	2.64	2.155	2.545	1	1	-0.0728875	0.0530506	0.881629	0.878048	1_to_1	exon_length_diff		14;4;7;8	14;4;7;8	4	4	0	Clone Problem								0	EFO_0004980	0.39694	0
iPS	ENSG00000119772	DNMT3A	ENSG00000119772	CHM13_G0030338	DNMT3A	DNMT3A	protein_coding	protein_coding	14.5675	17.2675	12.93	14.54	1	1	-0.0204315	0.0530506	0.991238	0.991243	1_to_1	exon_length_diff		23;23;19;24;18;7;6;5;5;5;6;2;5;4;4	23;23;19;24;18;7;6;5;5;5;6;2;5;4;4	15	15	0					1	Acute myeloid leukemia, somatic;Heyn-Sproul-Jackson syndrome;Tatton-Brown-Rahman syndrome	3;3;3	known_molec_cause;known_molec_cause;known_molec_cause	1	EFO_0000222	0.82585	1			yes
iPS	ENSG00000119777	TMEM214	ENSG00000119777	CHM13_G0030379	TMEM214	TMEM214	protein_coding	protein_coding	7.88125	9.4075	8.13	9.91	1	1	-0.0735991	0.0660855	0.9955	0.995314	1_to_1	exon_length_diff		3;18;19;17;16;2;5;8;4;8;5;3;2	3;18;19;17;16;2;5;8;4;8;5;3;2	13	13	0									0	EFO_0004833	0.25434	0
iPS	ENSG00000119778	ATAD2B	ENSG00000119778	CHM13_G0030296	ATAD2B	ATAD2B	protein_coding	protein_coding	3.07286	3.66714	2.77	3.15	1	1	-0.0194614	0.0530506	0.974763	0.974763	1_to_1	identical gene model	0.999894	28;12;19;2;2;3;3;5;10	28;12;19;2;2;3;3;5;10	9	9	0	Clone Problem			High Signal Region					0	EFO_0007986	0.37668	0
iPS	ENSG00000119782	FKBP1B	ENSG00000119782	CHM13_G0030305	FKBP1B	FKBP1B	protein_coding	protein_coding	30.9675	35.7263	27.565	32.52	1	1	-0.0114968	0.176443	0.981691	0.981813	1_to_1	identical gene model	0.998676	4;6;4;4;5;4	4;6;4;4;5;4	6	6	0	Variation								0	Orphanet_334	0.11682	0
iPS	ENSG00000119787	ATL2	ENSG00000119787	CHM13_G0030589	ATL2	ATL2	protein_coding	protein_coding	24.82	28.3	23.475	25.965	1	1	0.0332995	0.205393	0.951087	0.952774	1_to_1	exon_length_diff		13;13;12;12;13;12;13;11;3;3;5;7;6;3;3;4;3;3	13;13;12;12;13;12;13;11;3;3;5;7;6;3;3;4;3;3	18	18	0									0	EFO_0004747	0.30715	0
iPS	ENSG00000119801	YPEL5	ENSG00000119801	CHM13_G0030467	YPEL5	YPEL5	protein_coding	protein_coding	5.63625	6.65625	5.74	7.04	1	1	-0.0343467	0.0939221	0.992215	0.992076	1_to_1	identical gene model	0.999293	4;5;4;3;4;4;2;3;5;2	4;5;4;3;4;4;2;3;5;2	10	10	0									0	EFO_0004530;EFO_0005271	0.19943	0
iPS	ENSG00000119812	FAM98A	ENSG00000119812	CHM13_G0030525	FAM98A	FAM98A	protein_coding	protein_coding	7.6225	9.0325	7.515	8.325	1	1	-0.0192892	0.0536109	0.996233	0.996233	1_to_1	identical gene model	0.999827	8;4;7;3;3;5;3;2	8;4;7;3;3;5;3;2	8	8	0									0	EFO_0004339	0.24973	0
iPS	ENSG00000119820	YIPF4	ENSG00000119820	CHM13_G0030502	YIPF4	YIPF4	protein_coding	protein_coding	10.9712	12.8488	10.945	12.885	1	1	-0.0196099	0.0552827	0.449178	0.44924	1_to_1	exon_length_diff		6;2;5;2	6;2;5;2	4	4	0									0	EFO_0004704	0.2962	0
iPS	ENSG00000119844	AFTPH	ENSG00000119844	CHM13_G0031001	AFTPH	AFTPH	protein_coding	protein_coding	1.54375	1.8175	1.53	1.815	1	1	-0.0200621	0.0530506	0.993761	0.993762	1_to_1	identical gene model		10;9;9;9;9;4;7	10;9;9;9;9;4;7	7	7	0									0	EFO_0007874	0.23633	0
iPS	ENSG00000119862	LGALSL	ENSG00000119862	CHM13_G0030998	LGALSL	LGALSL	protein_coding	protein_coding	1.8775	2.1975	1.65	1.955	1	1	-0.0239916	0.0659327	0.989356	0.989289	1_to_1	identical gene model	0.999977	5;5;3;5;4	5;5;3;5;4	5	5	0									0	EFO_0004875	0.23726	0
iPS	ENSG00000119865	CNRIP1	ENSG00000119865	CHM13_G0031068	CNRIP1	CNRIP1	protein_coding	protein_coding	2.0875	2.44125	1.98	2.34	1	1	-0.0207824	0.0530506	0.928938	0.928938	1_to_1	identical gene model		3;3;4;3	3;3;4;3	4	4	0									0	EFO_0004622	0.15339	0
iPS	ENSG00000119866	BCL11A	ENSG00000119866	CHM13_G0030900	BCL11A	BCL11A	protein_coding	protein_coding	10.5388	12.4938	8.74	10.05	1	1	-0.0205063	0.0531017	0.909547	0.90956	1_to_1	exon_length_diff		5;5;5;5;5;2;4;2;4;4;7;5;4;4;3;3;4;3;2;3;1;2;3;2;2;2;2	5;5;5;5;5;2;4;2;4;4;7;5;4;4;3;3;4;3;2;3;1;2;3;2;2;2;2	27	27	0					1	Dias-Logan syndrome;[Fetal hemoglobin QTL5]	3;2	known_molec_cause;linakge_mapping	0	MONDO_0014914	0.73019	1			yes
iPS	ENSG00000119878	CRIPT	ENSG00000119878	CHM13_G0030730	CRIPT	CRIPT	protein_coding	protein_coding	4.0725	4.7575	4.2	4.925	1	1	-0.0198465	0.0530506	0.831362	0.831421	1_to_1	exon_length_diff		5;5	5;5	2	2	0					1	Short stature with microcephaly and distinctive facies	3	known_molec_cause	0	MONDO_0014347	0.66495	0
iPS	ENSG00000119888	EPCAM	ENSG00000119888	CHM13_G0030748	EPCAM	EPCAM	protein_coding	protein_coding	143.301	167.146	150.845	168.685	1	1	-0.0198123	0.0530506	0.961871	0.961876	1_to_1	identical gene model		10;11;9;3;3;6	10;11;9;3;3;6	6	6	0					1	Colorectal cancer, hereditary nonpolyposis, type 8;Diarrhea 5, with tufting enteropathy, congenital	3;3	known_molec_cause;known_molec_cause	0	MONDO_0005835	0.7061	0
iPS	ENSG00000119899	SLC17A5	ENSG00000119899	CHM13_G0048291	SLC17A5	SLC17A5	protein_coding	protein_coding	25.26	29.4925	25.685	29.18	1	1	-0.0158048	0.100738	0.194183	0.19464	1_to_1	identical gene model	0.999965	11;5	11;5	2	2	0	GRC Housekeeping				1	Salla disease;Sialic acid storage disorder, infantile	3;3	known_molec_cause;known_molec_cause	1	MONDO_0011449	0.80791	0
iPS	ENSG00000119900	OGFRL1	ENSG00000119900	CHM13_G0048244	OGFRL1	MSTRG.4888	protein_coding	protein_coding	0.94625	0.7675	0.86	0.72	1	1	1.11635	4.18016e-05	0.979637	0.996289	1_to_1	transcript_count_diff		7;7;3	7;8;7;8;7;3	3	6	0	GRC Housekeeping								0	EFO_0004339	0.32672	0
iPS	ENSG00000119906	SLF2	ENSG00000119906	CHM13_G0007212	SLF2	SLF2	protein_coding	protein_coding	9.16625	10.765	8.94	10.865	1	1	-0.0201931	0.0530506	0.968101	0.968113	1_to_1	identical gene model		20;6;21;19;1;2	20;6;21;19;1;2	6	6	0	Variation								0	EFO_0004995	0.43676	0
iPS	ENSG00000119912	IDE	ENSG00000119912	CHM13_G0007028	IDE	MSTRG.760	protein_coding	protein_coding	1.605	1.655	1.4	1.11	1	1	-1.4327	0.0530506	0.998712	0.999067	1_to_1	transcript_count_diff		25;15;25;15;23;3;2;5;6	26;25;15;25;23;27;26;25;25;25;15;23;3;2;5;6	9	16	0									0	MONDO_0005148	0.2947	0
iPS	ENSG00000119913	TECTB	ENSG00000119913	CHM13_G0007400	TECTB	TECTB	protein_coding	protein_coding					0	0					1_to_1	identical gene model		11;11;11;10	11;11;11;10	4	4	0									0	EFO_0004574	0.4038	0
iPS	ENSG00000119915	ELOVL3	ENSG00000119915	CHM13_G0007258	ELOVL3	ELOVL3	protein_coding	protein_coding	1.4525	1.66625	1.055	1.285	1	1	-0.0206401	0.0530506	0	0	1_to_1	identical gene model		4	4	1	1	0									0	EFO_0006527	0.20069	0
iPS	ENSG00000119917	IFIT3	ENSG00000119917	CHM13_G0006965	IFIT3	IFIT3	protein_coding	protein_coding	0.196	0.226	0.18	0.2	1	1	-0.020146	0.0530506	0.970321	0.970321	1_to_1	exon_length_diff		2;2	2;2	2	2	0									0	EFO_0003767	0.185	0
iPS	ENSG00000119919	NKX2-3	ENSG00000119919	CHM13_G0007172	NKX2-3	NKX2-3	protein_coding	protein_coding					0	0			1	1	1_to_1	exon_length_diff		2;3	2;3	2	2	0									0	EFO_0004526	0.45934	0
iPS	ENSG00000119922	IFIT2	ENSG00000119922	CHM13_G0006963	IFIT2	IFIT2	protein_coding	protein_coding	0.155	0.18	0.155	0.18	0	0	-0.0201046	0.0530506	0.932999	0.933176	1_to_1	exon_count_diff		5;2;3	5;2;2	3	3	0									0	EFO_0004533	0.24809	0
iPS	ENSG00000119927	GPAM	ENSG00000119927	CHM13_G0007399	GPAM	GPAM	protein_coding	protein_coding	18.5512	21.89	18.745	22.11	1	1	-0.0231049	0.0556922	0.223729	0.222971	1_to_1	exon_length_diff		22;19;4;4	22;19;4;4	4	4	0									0	EFO_0004611	0.35682	0
iPS	ENSG00000119929	CUTC	ENSG00000119929	CHM13_G0007179	CUTC	CUTC	protein_coding	protein_coding	94.39	109.968	89.915	106.225	1	1	-0.0192193	0.0562612	0.702354	0.702352	1_to_1	identical gene model		5;9;8;8	5;9;8;8	4	4	0									0	MONDO_0009723	0.18697	0
iPS	ENSG00000119938	PPP1R3C	ENSG00000119938	CHM13_G0007007	PPP1R3C	PPP1R3C	protein_coding	protein_coding	6.46625	7.64125	5.725	6.66	1	1	-0.0200617	0.0530506	0	0	1_to_1	identical gene model	0.999794	2	2	1	1	0									0	Orphanet_79201	0.36958	0
iPS	ENSG00000119943	PYROXD2	ENSG00000119943	CHM13_G0007158	PYROXD2	PYROXD2	protein_coding	protein_coding	13.1937	15.4062	12.015	14.885	1	1	-0.0201755	0.0530506	0.650303	0.650303	1_to_1	identical gene model		15;16;3;3;2	15;16;3;3;2	5	5	0									0	EFO_0005116	0.52739	0
iPS	ENSG00000119946	CNNM1	ENSG00000119946	CHM13_G0007167	CNNM1	CNNM1	protein_coding	protein_coding	1.31625	1.525	1.435	1.685	1	1	-0.00746269	0.739156	0.00568182	0.00543478	1_to_1	exon_length_diff		11;2	11;2	2	2	0									0	EFO_0004736	0.39678	0
iPS	ENSG00000119950	MXI1	ENSG00000119950	CHM13_G0007370	MXI1	MXI1	protein_coding	protein_coding	1.5025	1.76125	1.215	1.31	1	1	-0.00772866	0.571368	0.998276	0.998518	1_to_1	exon_length_diff		6;4;5;6;6;5;6;6;6;7;6;7;6;6;6;6;6;6;6;7;6;6;5;7;6;6;6;6;7;6;6;6;5;6;6;6;4;4	6;4;5;6;6;5;6;6;6;7;6;7;6;6;6;6;6;6;6;7;6;6;5;7;6;6;6;6;7;6;6;6;5;6;6;6;4;4	38	38	0					1	Neurofibrosarcoma, somatic;Prostate cancer, somatic	3;3	known_molec_cause;known_molec_cause	0	EFO_0001663	0.50842	0
iPS	ENSG00000119953	SMNDC1	ENSG00000119953	CHM13_G0007373	SMNDC1	SMNDC1	protein_coding	protein_coding	54.6737	64.0113	53.86	61.49	1	1	-0.0206469	0.0530506	0.525512	0.525362	1_to_1	exon_length_diff		6;6;5;5;5;2	6;6;5;5;5;2	6	6	0									0	EFO_0007814	0.2438	0
iPS	ENSG00000119965	C10orf88	ENSG00000119965	CHM13_G0007582	C10orf88	C10orf88	protein_coding	protein_coding	1.2575	1.49	1.21	1.365	1	1	-0.0191907	0.053304	0.978555	0.978553	1_to_1	identical gene model		6;6;2;4	6;6;2;4	4	4	0									0	EFO_0004611	0.44591	0
iPS	ENSG00000119969	HELLS	ENSG00000119969	CHM13_G0007068	HELLS	HELLS	protein_coding	protein_coding	65.0225	76.1562	66.455	79.25	1	1	-0.0201195	0.0530506	0.875117	0.875081	1_to_1	identical gene model		20;19;22;8;4;23;20;5;2;10;2;2	20;19;22;8;4;23;20;5;2;10;2;2	12	12	0					1	Immunodeficiency-centromeric instability-facial anomalies syndrome 4	3	known_molec_cause	0	Orphanet_2268	0.69356	0
iPS	ENSG00000119973	PRLHR	ENSG00000119973	CHM13_G0007500	PRLHR	PRLHR	protein_coding	protein_coding		0.11		0.11	0	0	-0.0199968	0.0530506	0.133333	0.133333	1_to_1	identical gene model	0.999562	2;1	2;1	2	2	0									0	EFO_0007800	0.3644	0
iPS	ENSG00000119977	TCTN3	ENSG00000119977	CHM13_G0007093	TCTN3	TCTN3	protein_coding	protein_coding	2.01875	2.36625	1.74	2.005	1	1	-0.0197644	0.0530506	0.998488	0.998488	1_to_1	identical gene model		14;14;14;10;10;3;3	14;14;14;10;10;3;3	7	7	0					1	Joubert syndrome 18;Orofaciodigital syndrome IV	3;3	known_molec_cause;known_molec_cause	0	Orphanet_2753	0.68244	0
iPS	ENSG00000119979	DENND10	ENSG00000119979	CHM13_G0007513	DENND10	DENND10	protein_coding	protein_coding	5.68125	6.78875	4.065	4.89	1	1	-0.0378693	0.0530506	0.99417	0.994028	1_to_1	exon_length_diff		2;4;5;7;9;6;12;7;5;3;2	2;4;5;7;9;6;12;7;5;3;2	11	11	0									0	EFO_0004833	0.36331	0
iPS	ENSG00000119986	AVPI1	ENSG00000119986	CHM13_G0007147	AVPI1	AVPI1	protein_coding	protein_coding	33.9275	43.455	34.705	43.55	1	1	-0.173321	0.0488645	0	0	1_to_1	exon_length_diff		3	3	1	1	0									0	EFO_0007877;MONDO_0007079	0.053913	0
iPS	ENSG00000120008	WDR11	ENSG00000120008	CHM13_G0007544	WDR11	WDR11	protein_coding	protein_coding	11.6525	13.3112	10.105	11.815	1	1	0.0407008	0.229028	0.984494	0.991997	1_to_1	transcript_count_diff		4;29;22;4;4;14;2;26;2;6;16;5;8;4;2;3;1	4;28;27;28;29;29;22;4;4;14;2;26;2;6;16;5;8;4;2;3;1	17	21	0					1	Hypogonadotropic hypogonadism 14 with or without anosmia	3	known_molec_cause	0	MONDO_0018800	0.73008	0
iPS	ENSG00000120029	ARMH3	ENSG00000120029	CHM13_G0007249	ARMH3	ARMH3	protein_coding	protein_coding	7.92375	9.3325	7.66	8.685	1	1	-0.0204096	0.0530506	0.845459	0.845493	1_to_1	identical gene model	0.999971	26;3;4;5;3	26;3;4;5;3	5	5	0	Clone Problem								0	EFO_0004784	0.15676	0
iPS	ENSG00000120049	KCNIP2	ENSG00000120049	CHM13_G0007248	KCNIP2	KCNIP2	protein_coding	protein_coding	1.40875	1.6325	1.025	1.27	1	1	-0.0193304	0.0531129	0.985082	0.985082	1_to_1	identical gene model		8;11;10;9;3;7;10;8;8;7;10;8;6;3	8;11;10;9;3;7;10;8;8;7;10;8;6;3	14	14	0	Clone Problem								0	EFO_0000304	0.22448	0
iPS	ENSG00000120051	CFAP58	ENSG00000120051	CHM13_G0007335	CFAP58	CFAP58	protein_coding	protein_coding	3.1375	3.65	3.3	3.725	1	1	-0.0200674	0.0530506	0.0441011	0.0441011	1_to_1	identical gene model	0.999574	18;3	18;3	2	2	0					1	Spermatogenic failure 49	3	known_molec_cause	0	Orphanet_399808	0.51074	0
iPS	ENSG00000120053	GOT1	ENSG00000120053	CHM13_G0007168	GOT1	GOT1	protein_coding	protein_coding	173.077	201.565	174.73	206.985	1	1	-0.0198374	0.0530506	0.4497	0.44965	1_to_1	identical gene model		9;3;2	9;3;2	3	3	0					1	Aspartate aminotransferase, serum level of, QTL1	3	known_molec_cause	0	EFO_0004736	0.60795	0
iPS	ENSG00000120054	CPN1	ENSG00000120054	CHM13_G0007185	CPN1	CPN1	protein_coding	protein_coding	2.305	2.685	2.28	2.685	1	1	-0.0207818	0.0530506	0.531312	0.531312	1_to_1	identical gene model	0.99941	9;5	9;5	2	2	0					1	Carboxypeptidase N deficiency	3	known_molec_cause	0	EFO_0004747	0.41414	0
iPS	ENSG00000120055	C10orf95	ENSG00000120055	CHM13_G0007267	C10orf95	C10orf95	protein_coding	protein_coding	1.21125	1.42	0.955	1.185	1	1	-0.0200163	0.0530506	0.770243	0.770243	1_to_1	identical gene model		2	2	1	1	0									0	MONDO_0005090	0.14387	0
iPS	ENSG00000120057	SFRP5	ENSG00000120057	CHM13_G0007150	SFRP5	SFRP5	protein_coding	protein_coding	6.8725	8.03375	6.6	7.72	1	1	-0.0198665	0.0530506	0	0	1_to_1	identical gene model	0.998967	3	3	1	1	0									0	EFO_0007759	0.13599	0
iPS	ENSG00000120063	GNA13	ENSG00000120063	CHM13_G0025142	GNA13	GNA13	protein_coding	protein_coding	76.6262	11.09	76.83	11.86	1	1	3.0381	7.06919e-06	0.126037	0.939775	1_to_1	transcript_count_diff		4;4	4;5;4	2	3	0									0	EFO_0005674	0.29771	0
iPS	ENSG00000120068	HOXB8	ENSG00000120068	CHM13_G0024649	HOXB8	HOXB8	protein_coding	protein_coding	0.1	0.11	0.1	0.11	0	0			0	0	1_to_1	identical gene model		2;2;2	2;2;2	3	3	0	GRC Housekeeping, Gap								0	Orphanet_2311	0.082109	0
iPS	ENSG00000120071	KANSL1	ENSG00000120071	CHM13_G0024552	KANSL1	KANSL1	protein_coding	protein_coding	4.1375	4.715	3.735	4.265	1	1	-0.0185222	0.140316	0.996156	0.996156	1_to_1	exon_length_diff		15;8;15;16;15;14;7;15;16;1;5;6;3;6;5;12;5;4;3;13;4;4;2;7;8;8;6;2;4;2;5;5;5;2;2	15;8;15;16;15;14;7;15;16;1;5;6;3;6;5;12;5;4;3;13;4;4;2;7;8;8;6;2;4;2;5;5;5;2;2	35	35	0	Variation, Gap, Unknown, GRC Housekeeping			High Signal Region	1	Koolen-De Vries syndrome	3	known_molec_cause	0	Orphanet_96169	0.77123	0
iPS	ENSG00000120075	HOXB5	ENSG00000120075	CHM13_G0024646	HOXB5	HOXB5	protein_coding	protein_coding					0	0					1_to_1	exon_length_diff		2	2	1	1	0	GRC Housekeeping, Gap								0	EFO_0004340	0.11895	0
iPS	ENSG00000120088	CRHR1	ENSG00000120088	CHM13_G0024544	CRHR1	CRHR1	protein_coding	protein_coding	0.543333	0.64	0.2	0.24	1	1	-0.0198813	0.0530506	0.995639	0.995639	1_to_1	identical gene model	0.999495	13;12;11;13;13;12;14;12;6;6;8;2;4;4	13;12;11;13;13;12;14;12;6;6;8;2;4;4	14	14	0	Unknown, Variation, GRC Housekeeping, Gap								0	Orphanet_418	0.33769	0
iPS	ENSG00000120093	HOXB3	ENSG00000120093	CHM13_G0024640	HOXB3	HOXB3	protein_coding	protein_coding	0.15	0.17	0.15	0.17	0	0			0.785714	0.52381	1_to_1	exon_length_diff		2;4;4;5;2;6;5;3;4;5;2;2;2	2;4;4;5;2;6;5;3;4;5;2;2;2	13	13	0	GRC Housekeeping, Gap								0	EFO_0007702	0.26507	0
iPS	ENSG00000120094	HOXB1	ENSG00000120094	CHM13_G0024637	HOXB1	HOXB1	protein_coding	protein_coding	0.12	0.15	0.12	0.15	0	0			0.833333	0.833333	1_to_1	identical gene model	0.999565	2;1	2;1	2	2	0	GRC Housekeeping, Gap				1	Facial paresis, hereditary congenital, 3	3	known_molec_cause	0	MONDO_0017627	0.51459	0
iPS	ENSG00000120129	DUSP1	ENSG00000120129	CHM13_G0046336	DUSP1	DUSP1	protein_coding	protein_coding	15.5113	18.2225	14.805	17.45	1	1	-0.0215386	0.0530506	0	0	1_to_1	identical gene model	0.999089	4	4	1	1	0	Clone Problem								0	EFO_0004458	0.42132	0
iPS	ENSG00000120137	PANK3	ENSG00000120137	CHM13_G0046266	PANK3	PANK3	protein_coding	protein_coding	51.8687	60.8225	53.045	58.85	1	1	-0.0194844	0.0530506	0.113714	0.113613	1_to_1	identical gene model	0.999993	7;4;4	7;4;4	3	3	0									0	Orphanet_179006	0.056468	0
iPS	ENSG00000120149	MSX2	ENSG00000120149	CHM13_G0046384	MSX2	MSX2	protein_coding	protein_coding	0.5125	0.66125	0.35	0.505	1	1	-0.191661	0.0530506	0.819454	0.800291	1_to_1	exon_length_diff		2;2	2;2	2	2	0					1	Craniosynostosis 2;Frontonasal dysplasia 2;Parietal foramina 1;Parietal foramina 2;Parietal foramina with cleidocranial dysplasia;{Craniosynostosis 5, susceptibility to}	3;3;3;3;3;3	known_molec_cause;known_molec_cause;known_molec_cause;known_molec_cause;known_molec_cause;known_molec_cause	0	Orphanet_1541	0.73773	0
iPS	ENSG00000120156	TEK	ENSG00000120156	CHM13_G0055546	TEK	MSTRG.5581	protein_coding	protein_coding	1.7525	1.21375	1.47	0.83	1	1	0.75122	0.0223403	0.984861	0.992607	1_to_1	transcript_count_diff		21;23;23;22;10	20;21;23;23;22;10	5	6	0					1	Glaucoma 3, primary congenital, E;Venous malformations, multiple cutaneous and mucosal	3;3	known_molec_cause;known_molec_cause	0	Orphanet_2451	0.73319	0
iPS	ENSG00000120158	RCL1	ENSG00000120158	CHM13_G0055253	RCL1	RCL1	protein_coding	protein_coding	9.77875	11.46	9.72	11.39	1	1	-0.0201662	0.0530506	0.956877	0.956797	1_to_1	identical gene model	0.999734	9;3;8;4;5;5;5;4;2	9;3;8;4;5;5;5;4;2	9	9	0									0	EFO_0004526	0.37431	0
iPS	ENSG00000120159	CAAP1	ENSG00000120159	CHM13_G0055538	CAAP1	CAAP1	protein_coding	protein_coding	1.77	2.08375	1.485	1.775	1	1	-0.0189303	0.0543486	0.997154	0.997153	1_to_1	identical gene model		6;8;6;2;6;4;4	6;8;6;2;6;4;4	7	7	0									0	EFO_0007869	0.34188	0
iPS	ENSG00000120160	EQTN	ENSG00000120160	CHM13_G0055550	EQTN	EQTN	protein_coding	protein_coding	0.78	0.915	0.58	0.705	1	1	-0.0203251	0.0530506	0.83206	0.83206	1_to_1	identical gene model	0.999835	8;7;4;3	8;7;4;3	4	4	0									0	EFO_0009270	0.32326	0
iPS	ENSG00000120162	MOB3B	ENSG00000120162	CHM13_G0055551	MOB3B	MOB3B	protein_coding	protein_coding	25.6663	30.0837	23.845	28.73	1	1	-0.0215148	0.0530506	0.0188909	0.0188757	1_to_1	identical gene model	0.999586	4;2	4;2	2	2	0									0	MONDO_0004976	0.47936	0
iPS	ENSG00000120210	INSL6	ENSG00000120210	CHM13_G0055271	INSL6	INSL6	protein_coding	protein_coding	0.22	0.255	0.22	0.255	0	0			0	0	1_to_1	identical gene model	0.998707	4;4;2	4;4;2	3	3	0									0	EFO_0004309	0.48457	0
iPS	ENSG00000120211	INSL4	ENSG00000120211	CHM13_G0055273	INSL4	INSL4	protein_coding	protein_coding					0	0					1_to_1	identical gene model		2	2	1	1	0									0	EFO_0004309	0.31769	0
iPS	ENSG00000120215	MLANA	ENSG00000120215	CHM13_G0055290	MLANA	MLANA	protein_coding	protein_coding	0.1925	0.198	0.175	0.13	1	1	-0.0199594	0.0530506	0.166667	0.166667	1_to_1	identical gene model	0.999327	5;6;5;3;3	5;6;5;3;3	5	5	0									0	EFO_0007822	0.31581	0
iPS	ENSG00000120217	CD274	ENSG00000120217	CHM13_G0055281	CD274	CD274	protein_coding	protein_coding					0	0	-0.0201724	0.0530506	0.971528	0.971528	1_to_1	identical gene model	0.999855	6;7;7;2;2	6;7;7;2;2	5	5	0									0	EFO_0003060	0.64386	1			yes
iPS	ENSG00000120235	IFNA6	ENSG00000120235	CHM13_G0055475	IFNA6	IFNA6	protein_coding	protein_coding					0	0					1_to_1	identical gene model	0.999806	1;1	1;1	2	2	0									0	MONDO_0011776;EFO_0000571	0.18479	0
iPS	ENSG00000120242	IFNA8	ENSG00000120242	CHM13_G0055481	IFNA8	IFNA8	protein_coding	protein_coding					0	0					1_to_1	exon_length_diff		1	1	1	1	0									0	MONDO_0008170;EFO_0000571	0.18479	0
iPS	ENSG00000120251	GRIA2	ENSG00000120251	CHM13_G0043212	GRIA2	GRIA2	protein_coding	protein_coding					0	0			1	1	1_to_1	identical gene model	0.999384	2;3;16;16;4;16;15;16;16;3;17;3;5;4;2	2;3;16;16;4;16;15;16;16;3;17;3;5;4;2	15	15	0					1	Neurodevelopmental disorder with language impairment and behavioral abnormalities	3	known_molec_cause	0	MONDO_0030060	0.68465	0
iPS	ENSG00000120253	NUP43	ENSG00000120253	CHM13_G0049315	NUP43	NUP43	protein_coding	protein_coding	68.3275	76.815	68.975	77.045	1	1	0.0419946	0.501751	0.361062	0.368367	1_to_1	exon_length_diff		8;6;6;6;5;3	8;6;6;6;5;3	6	6	0									0	EFO_0000764;EFO_0007328	0.54092	0
iPS	ENSG00000120254	MTHFD1L	ENSG00000120254	CHM13_G0049352	MTHFD1L	MTHFD1L	protein_coding	protein_coding	30.085	35.0575	29.805	34.635	1	1	-0.14531	0.0516546	0.989575	0.990891	1_to_1	transcript_count_diff		28;28;8;11;28;11;7;2;3;3;3;2	28;28;8;11;28;28;11;7;2;3;3;3;2	12	13	0									0	MONDO_0004975	0.33419	0
iPS	ENSG00000120256	LRP11	ENSG00000120256	CHM13_G0049321	LRP11	LRP11	protein_coding	protein_coding	3.01875	3.53875	2.91	3.325	1	1	-0.00804439	0.782212	0.953511	0.953693	1_to_1	exon_length_diff		7;2;4	7;2;4	3	3	0									0	EFO_0007937	0.09987	0
iPS	ENSG00000120262	CCDC170	ENSG00000120262	CHM13_G0049370	CCDC170	CCDC170	protein_coding	protein_coding	0.134	0.14	0.13	0.13	1	1	-0.020143	0.0530506	0.2375	0.2375	1_to_1	exon_length_diff		11;3;3	11;3;3	3	3	0									0	EFO_0009270	0.52637	0
iPS	ENSG00000120265	PCMT1	ENSG00000120265	CHM13_G0049316	PCMT1	PCMT1	protein_coding	protein_coding	31.265	36.2975	29.35	34.125	1	1	-0.0198368	0.0530506	0.984419	0.984383	1_to_1	identical gene model	0.998645	8;7;8;7;7;7;8;4;5;7;5;2	8;7;8;7;7;7;8;4;5;7;5;2	12	12	0									0	EFO_0007937	0.23909	0
iPS	ENSG00000120278	PLEKHG1	ENSG00000120278	CHM13_G0049347	PLEKHG1	PLEKHG1	protein_coding	protein_coding	0.283333	0.483333	0.175	0.38	1	1	-0.296843	0.0530506	0.959029	0.947331	1_to_1	exon_length_diff		4;3;4;16;2;16;15	4;3;4;16;2;16;15	7	7	0									0	EFO_0000537	0.51281	0
iPS	ENSG00000120279	MYCT1	ENSG00000120279	CHM13_G0049381	MYCT1	MYCT1	protein_coding	protein_coding	0.19	0.14	0.19	0.1	0	1	-0.0200865	0.0530506	0.943442	0.943442	1_to_1	identical gene model	0.999965	2;2;3	2;2;3	3	3	0									0	EFO_0004308	0.45117	0
iPS	ENSG00000120280	TASL	ENSG00000120280	CHM13_G0057916	CXorf21	CXorf21	protein_coding	protein_coding					0	0					1_to_1	identical gene model	0.999698	3	3	1	1	0									0	EFO_0002690	0.05975	0
iPS	ENSG00000120289	MAGEB4	ENSG00000120289	CHM13_G0057912	MAGEB4	MAGEB4	protein_coding	protein_coding					0	0					1_to_1	identical gene model	0.999268	1	1	1	1	0									0	MONDO_0008521	0.022175	0
iPS	ENSG00000120306	CYSTM1	ENSG00000120306	CHM13_G0045744	CYSTM1	CYSTM1	protein_coding	protein_coding	188.994	219.857	190.22	222.03	1	1	-0.0195913	0.0530506	0.658725	0.658655	1_to_1	identical gene model	0.999544	4;3;4;3;3	4;3;4;3;3	5	5	0									0	EFO_0004611	0.31287	0
iPS	ENSG00000120314	WDR55	ENSG00000120314	CHM13_G0045770	WDR55	WDR55	protein_coding	protein_coding	11.6438	14.4537	12.365	14.95	1	1	-0.102621	0.0186221	0.873372	0.865424	1_to_1	exon_count_diff		7;6;6;8;4	7;6;6;7;4	5	5	0									0	EFO_0004736	0.094768	0
iPS	ENSG00000120318	ARAP3	ENSG00000120318	CHM13_G0045872	ARAP3	ARAP3	protein_coding	protein_coding	2.5925	3.07	1.975	2.53	1	1	-0.0846537	0.0255997	0.994327	0.994113	1_to_1	exon_count_diff		32;33;31;16;26;9;2	32;33;31;15;26;9;2	7	7	0									0	EFO_0004875	0.28187	0
iPS	ENSG00000120322	PCDHB8	ENSG00000120322	CHM13_G0045816	PCDHB8	PCDHB8	protein_coding	protein_coding	1.49125	1.7225	1.345	1.54	1	1	0.017894	0.600997	0.278927	0.267986	1_to_1	identical gene model	0.998763	1	1	1	1	0	Clone Problem, Path Problem, Variation								0	EFO_0004339	0.086384	0
iPS	ENSG00000120324	PCDHB10	ENSG00000120324	CHM13_G0045823	PCDHB10	PCDHB10	protein_coding	protein_coding	2.78	3.46125	3.305	3.88	1	1	-0.0772206	0.0530506	0.164484	0.125075	1_to_1	identical gene model	0.999757	1	1	1	1	0	Path Problem, Variation								0	EFO_0002571	0.11549	0
iPS	ENSG00000120327	PCDHB14	ENSG00000120327	CHM13_G0045827	PCDHB14	PCDHB14	protein_coding	protein_coding	1.265	1.4825	1.29	1.47	1	1	-0.0200108	0.0530506	0.767733	0.75594	1_to_1	identical gene model	0.99944	1;2	1;2	2	2	0	Path Problem, Variation								0	EFO_0000349	0.018258	0
iPS	ENSG00000120328	PCDHB12	ENSG00000120328	CHM13_G0045825	PCDHB12	PCDHB12	protein_coding	protein_coding	1.305	1.53	1.045	1.215	1	1	-0.0147314	0.0570184	0.721216	0.718679	1_to_1	identical gene model	0.998586	2;1;2	2;1;2	3	3	0	Path Problem, Variation								0	EFO_0004747	0.0262	0
iPS	ENSG00000120329	SLC25A2	ENSG00000120329	CHM13_G0045834	SLC25A2	SLC25A2	protein_coding	protein_coding	0.2425	0.258	0.18	0.22	1	1	-0.0200819	0.0530506	0	0	1_to_1	identical gene model	0.999152	1	1	1	1	0	Path Problem								0	EFO_0000571	0.18479	0
iPS	ENSG00000120332	TNN	ENSG00000120332	CHM13_G0003961	TNN	TNN	protein_coding	protein_coding	0.1975	0.23	0.175	0.205	1	1	-0.0206379	0.0530506	0.95277	0.95277	1_to_1	identical gene model	0.999191	19;17;16	19;17;16	3	3	0									0	EFO_0007984	0.28159	0
iPS	ENSG00000120333	MRPS14	ENSG00000120333	CHM13_G0003958	MRPS14	MRPS14	protein_coding	protein_coding	32.8937	38.4688	33.375	38.055	1	1	-0.0190728	0.0530506	0.806477	0.806586	1_to_1	identical gene model	0.999748	3;3;3	3;3;3	3	3	0					1	?Combined oxidative phosphorylation deficiency 38	3	known_molec_cause	0	MONDO_0000732	0.33262	0
iPS	ENSG00000120334	CENPL	ENSG00000120334	CHM13_G0003932	CENPL	CENPL	protein_coding	protein_coding	7.76125	9.18625	7.66	9.125	1	1	-0.0202039	0.0530506	0.887394	0.887394	1_to_1	exon_length_diff		7;5;6;6;5;4;5;2;2	7;5;6;6;5;4;5;2;2	9	9	0									0	Orphanet_137898	0.16836	0
iPS	ENSG00000120337	TNFSF18	ENSG00000120337	CHM13_G0003916	TNFSF18	TNFSF18	protein_coding	protein_coding	0.28	0.3	0.28	0.3	0	0			0	0	1_to_1	identical gene model	0.999886	3	3	1	1	0									0	EFO_0000384	0.40246	0
iPS	ENSG00000120341	SEC16B	ENSG00000120341	CHM13_G0003990	SEC16B	SEC16B	protein_coding	protein_coding	0.7625	0.587143	0.73	0.66	1	1	0.335556	0.0722818	0.973394	0.978604	1_to_1	identical gene model	0.99933	8;26;14;25;6;14;4	8;26;14;25;6;14;4	7	7	0									0	EFO_0004340	0.52889	0
iPS	ENSG00000120370	GORAB	ENSG00000120370	CHM13_G0003863	GORAB	GORAB	protein_coding	protein_coding	2.94875	3.4925	2.475	2.775	1	1	-0.00871075	0.474908	0.97778	0.977963	1_to_1	identical gene model	0.999539	4;7;5;2;4;2	4;7;5;2;4;2	6	6	0					1	Geroderma osteodysplasticum	3	known_molec_cause	0	Orphanet_2078	0.72409	0
iPS	ENSG00000120436	GPR31	ENSG00000120436	CHM13_G0049608	GPR31	GPR31	protein_coding	protein_coding					0	0					1_to_1	identical gene model	0.999707	1	1	1	1	0									0	EFO_0000519	0.22853	0
iPS	ENSG00000120437	ACAT2	ENSG00000120437	CHM13_G0049503	ACAT2	ACAT2	protein_coding	protein_coding	126.97	142.746	129.13	150.425	1	1	0.0513974	0.2194	0.892948	0.897315	1_to_1	identical gene model	0.999328	9;5;4	9;5;4	3	3	0					0	?ACAT2 deficiency	1	association	0	EFO_0001663	0.13005	0
iPS	ENSG00000120438	TCP1	ENSG00000120438	CHM13_G0049504	TCP1	TCP1	protein_coding	protein_coding	45.3537	53.2325	37.775	45.62	1	1	-0.0202133	0.0530506	0.993955	0.993955	1_to_1	exon_length_diff		12;8;11;11;2;5;3;7;4;2;4;5;4;3;6;4;2;2	12;8;11;11;2;5;3;7;4;2;4;5;4;3;6;4;2;2	18	18	0									0	MONDO_0011962;EFO_0000181;EFO_0000571	0.25152	0
iPS	ENSG00000120440	TTLL2	ENSG00000120440	CHM13_G0049615	TTLL2	TTLL2	protein_coding	protein_coding	0.205	0.255	0.205	0.255	0	0	-0.0201031	0.0530506	0.942756	0.942756	1_to_1	identical gene model	0.999959	2;3;6;3	2;3;6;3	4	4	0									0	EFO_0005653	0.14734	0
iPS	ENSG00000120451	SNX19	ENSG00000120451	CHM13_G0011101	SNX19	SNX19	protein_coding	protein_coding	17.5712	2.33625	18.075	1.24	1	1	5.60253	1.47808e-08	0.698574	0.998073	1_to_1	transcript_count_diff		11;3;4;7;4;10;4;11;12;7;2;8;3	11;13;10;12;13;3;4;7;4;10;4;11;12;7;2;8;3	13	17	0									0	EFO_0004340	0.47532	0
iPS	ENSG00000120457	KCNJ5	ENSG00000120457	CHM13_G0011061	KCNJ5	KCNJ5	protein_coding	protein_coding					0	0	-0.0200875	0.0530506	0.3	0.3	1_to_1	exon_length_diff		3;4;2	3;4;2	3	3	0					1	Hyperaldosteronism, familial, type III;Long QT syndrome 13	3;3	known_molec_cause;known_molec_cause	0	Orphanet_251274	0.73368	1			yes
iPS	ENSG00000120458	MSANTD2	ENSG00000120458	CHM13_G0010973	MSANTD2	MSANTD2	protein_coding	protein_coding	6.5975	7.80625	6.04	6.845	1	1	-0.0200958	0.0530506	0.959712	0.959712	1_to_1	identical gene model		4;4;4;3;5;3;2;4;3	4;4;4;3;5;3;2;4;3	9	9	0									0	EFO_0008375	0.10387	0
iPS	ENSG00000120471	TP53AIP1	ENSG00000120471	CHM13_G0011063	TP53AIP1	TP53AIP1	protein_coding	protein_coding	0.42	0.46	0.42	0.46	0	0			0.666667	0.666667	1_to_1	identical gene model	0.99996	4;2;4;2;3;3	4;2;4;2;3;3	6	6	0									0	EFO_0000503	0.23099	0
iPS	ENSG00000120498	TEX11	ENSG00000120498	CHM13_G0058580	TEX11	TEX11	protein_coding	protein_coding	0.155	0.19	0.155	0.19	0	0	-0.0201205	0.0530506	0.996892	0.996934	1_to_1	identical gene model	0.999796	30;29;19;31	30;29;19;31	4	4	0			High Signal Region	High Signal Region	1	Spermatogenic failure, X-linked 2	3	known_molec_cause	0	Orphanet_399805	0.62131	0
iPS	ENSG00000120500	ARR3	ENSG00000120500	CHM13_G0058569	ARR3	ARR3	protein_coding	protein_coding	0.8	0.91	0.8	0.91	0	0			0.5	0.5	1_to_1	identical gene model		16;17;3;16;8	16;17;3;16;8	5	5	0					1	Myopia 26, X-linked, female-limited	3	known_molec_cause	0	MONDO_0049221	0.57516	0
iPS	ENSG00000120509	PDZD11	ENSG00000120509	CHM13_G0058571	PDZD11	PDZD11	protein_coding	protein_coding	74.2013	86.7412	74.65	86.335	1	1	-0.019327	0.0557775	0.711066	0.711115	1_to_1	identical gene model	0.999729	7;8;5;5	7;8;5;5	4	4	0									0	MONDO_0011962	0.15476	0
iPS	ENSG00000120519	SLC10A7	ENSG00000120519	CHM13_G0043033	SLC10A7	SLC10A7	protein_coding	protein_coding	0.398333	0.461667	0.375	0.43	1	1	-0.0202841	0.0530506	0.984444	0.984339	1_to_1	exon_length_diff		11;12;13;4;5;5;4;2;3	11;12;13;4;5;5;4;2;3	9	9	0			High Signal Region	High Signal Region	1	Short stature, amelogenesis imperfecta, and skeletal dysplasia with scoliosis	3	known_molec_cause	0	EFO_0004340	0.43955	0
iPS	ENSG00000120526	NUDCD1	ENSG00000120526	CHM13_G0054635	NUDCD1	NUDCD1	protein_coding	protein_coding	14.9413	17.4975	14.575	17.215	1	1	-0.0197261	0.0530506	0.955056	0.955062	1_to_1	identical gene model		10;10;11;8	10;10;11;8	4	4	0	GRC Housekeeping								0	EFO_0004784;MONDO_0005090;EFO_0004337	0.26504	0
iPS	ENSG00000120533	ENY2	ENSG00000120533	CHM13_G0054637	ENY2	ENY2	protein_coding	protein_coding	68.7338	80.3137	65.955	79.975	1	1	-0.0196621	0.0530506	0.986536	0.98654	1_to_1	identical gene model		5;5;5;5;6;3;5;4;2;5;3;4;4;4;3;2	5;5;5;5;6;3;5;4;2;5;3;4;4;4;3;2	16	16	0	GRC Housekeeping								0	EFO_0000174;EFO_0000637	0.15961	0
iPS	ENSG00000120539	MASTL	ENSG00000120539	CHM13_G0005890	MASTL	MASTL	protein_coding	protein_coding	3.995	4.78625	3.65	4.42	1	1	-0.0669927	0.0530506	0.986289	0.985936	1_to_1	exon_length_diff		12;12;11;3	12;12;11;3	4	4	0	GRC Housekeeping								0	Orphanet_168629;MONDO_0015679	0.36958	0
iPS	ENSG00000120549	KIAA1217	ENSG00000120549	CHM13_G0005842	KIAA1217	KIAA1217	protein_coding	protein_coding	0.446	0.52	0.52	0.64	1	1	-0.0192639	0.0532917	0.998551	0.998551	1_to_1	exon_length_diff		19;2;2;19;13;18;18;21;4;12;14;15;13;12;3;5;2	19;2;2;19;13;18;18;21;4;12;14;15;13;12;3;5;2	17	17	0	GRC Housekeeping								0	EFO_0007667	0.35278	0
iPS	ENSG00000120555	SEPTIN7P9	ENSG00000120555	CHM13_G0006102	SEPTIN7P9	SEPTIN7P9	transcribed_unprocessed_pseudogene	transcribed_unprocessed_pseudogene	1.14333	1.26333	0.55	0.645	1	1	0.023154	0.654183	0.369048	0.378571	1_to_1	identical gene model		4;3;3	4;3;3	3	3	0	Gap, GRC Housekeeping											0
iPS	ENSG00000120563	LYZL1	ENSG00000120563	CHM13_G0005936	LYZL1	LYZL1	protein_coding	protein_coding					0	0					1_to_1	identical gene model	0.998597	5;5;5	5;5;5	3	3	0	GRC Housekeeping								0	EFO_0004312	0.38742	0
iPS	ENSG00000120594	PLXDC2	ENSG00000120594	CHM13_G0005774	PLXDC2	PLXDC2	protein_coding	protein_coding	9.0025	10.58	8.725	10.135	1	1	-0.0209128	0.0594659	0.773481	0.773716	1_to_1	exon_length_diff		13;14;13	13;14;13	3	3	0	GRC Housekeeping								0	EFO_0009270	0.50866	0
iPS	ENSG00000120616	EPC1	ENSG00000120616	CHM13_G0005998	EPC1	EPC1	protein_coding	protein_coding	4.81625	5.66	4.615	5.34	1	1	-0.0201241	0.0530506	0.984911	0.985021	1_to_1	exon_length_diff		14;14;15;15;2;13;7;2;2;2	14;14;15;15;2;13;7;2;2;2	10	10	0	GRC Housekeeping								0	EFO_0007788	0.31777	0
iPS	ENSG00000120645	IQSEC3	ENSG00000120645	CHM13_G0011159	IQSEC3	IQSEC3	protein_coding	protein_coding	3.49125	4.1775	2.79	3.255	1	1	-0.0188511	0.390293	0.632072	0.634361	1_to_1	exon_length_diff		14;13;3;4;2	14;13;3;4;2	5	5	0	Variation, Gap		High Signal Region	High Signal Region					0	EFO_0004784	0.36481	0
iPS	ENSG00000120647	CCDC77	ENSG00000120647	CHM13_G0011171	CCDC77	CCDC77	protein_coding	protein_coding	3.97875	4.7	3.11	3.785	1	1	-0.0201612	0.0530506	0.99724	0.99724	1_to_1	identical gene model	0.998579	2;11;12;5;11;8;12;13;3;5;2;2	2;11;12;5;11;8;12;13;3;5;2;2	12	12	0			High Signal Region	High Signal Region					0	EFO_0005763	0.28364	0
iPS	ENSG00000120656	TAF12	ENSG00000120656	CHM13_G0000938	TAF12	TAF12	protein_coding	protein_coding	13.9475	16.3087	13.87	15.995	1	1	-0.0232439	0.0663544	0.957687	0.957538	1_to_1	identical gene model	0.999929	5;6;6;5	5;6;6;5	4	4	0	GRC Housekeeping								0	EFO_0000764	0.57838	0
iPS	ENSG00000120658	ENOX1	ENSG00000120658	CHM13_G0014729	ENOX1	ENOX1	protein_coding	protein_coding	0.855	1.00625	0.81	0.945	1	1	-0.0193575	0.0535166	0.111607	0.111607	1_to_1	exon_length_diff		17;2	17;2	2	2	0									0	EFO_0004747	0.44109	0
iPS	ENSG00000120659	TNFSF11	ENSG00000120659	CHM13_G0014720	TNFSF11	TNFSF11	protein_coding	protein_coding	0.315	0.124	0.265	0.13	1	1	1.56609	0.0248405	0.99372	0.998499	1_to_1	exon_count_diff		7;6;5;6;6	7;6;5;6;5	5	5	0					1	Osteopetrosis, autosomal recessive 2	3	known_molec_cause	0	Orphanet_667	0.68875	0
iPS	ENSG00000120662	MTRF1	ENSG00000120662	CHM13_G0014693	MTRF1	MTRF1	protein_coding	protein_coding	6.9725	8.145	6.695	7.42	1	1	-0.01236	0.421337	0.948815	0.9493	1_to_1	exon_length_diff		10;12;4;7;4;6;6;3;3;3	10;12;4;7;4;6;6;3;3;3	10	10	0									0	EFO_0006335	0.057795	0
iPS	ENSG00000120664	SPART-AS1	ENSG00000120664	CHM13_G0014613	SPART-AS1	SPART-AS1	lncRNA	lncRNA	0.96	1.135	0.925	1.035	1	1	-0.0200553	0.0530506	0.511897	0.511897	1_to_1	identical gene model	0.999857	5;4;6;2	5;4;6;2	4	4	0									0	EFO_0000339	0.0040608	0
iPS	ENSG00000120669	SOHLH2	ENSG00000120669	CHM13_G0014608	SOHLH2	SOHLH2	protein_coding	protein_coding	8.6725	10.1337	7.685	9.265	1	1	-0.0197986	0.0530506	0.455862	0.455862	1_to_1	identical gene model	0.999929	11;7	11;7	2	2	0									0	EFO_0004266	0.42509	0
iPS	ENSG00000120675	DNAJC15	ENSG00000120675	CHM13_G0014726	DNAJC15	DNAJC15	protein_coding	protein_coding	38.725	45.2837	42.73	51.755	1	1	-0.0199245	0.0596648	0.499943	0.499843	1_to_1	exon_length_diff		4;6	4;6	2	2	0									0	EFO_0009270	0.11234	0
iPS	ENSG00000120685	PROSER1	ENSG00000120685	CHM13_G0014655	PROSER1	PROSER1	protein_coding	protein_coding	14.8075	17.3938	13.185	15.91	1	1	-0.0138281	0.103214	0.994004	0.994041	1_to_1	identical gene model	0.999733	13;12;3;3;2;3;2;4;5;4;4	13;12;3;3;2;3;2;4;5;4;4	11	11	0									0	EFO_0004339	0.15421	0
iPS	ENSG00000120686	UFM1	ENSG00000120686	CHM13_G0014644	UFM1	MSTRG.1551	protein_coding	protein_coding	85.8937	10.9175	85.425	10.475	1	1	3.8788	9.62679e-09	0.258978	0.971225	1_to_1	transcript_count_diff		3;6;6;3;4	6;2;6;5;2;4	5	6	0					1	Leukodystrophy, hypomyelinating, 14	3	known_molec_cause	0	Orphanet_139441	0.73172	0
iPS	ENSG00000120688	WBP4	ENSG00000120688	CHM13_G0014685	WBP4	WBP4	protein_coding	protein_coding	51.95	60.9425	49.6	56.2	1	1	-0.0181843	0.0530506	0	0	1_to_1	identical gene model	0.999939	10	10	1	1	0									0	EFO_0004736	0.33833	0
iPS	ENSG00000120690	ELF1	ENSG00000120690	CHM13_G0014683	ELF1	ELF1	protein_coding	protein_coding	3.8475	4.615	2.28	2.64	1	1	0.0322317	0.560438	0.984403	0.984628	1_to_1	exon_length_diff		9;9;8;9;2	9;9;8;9;2	5	5	0					1	Shwachman-Diamond syndrome 2	3	known_molec_cause	0	EFO_0004587	0.46066	0
iPS	ENSG00000120693	SMAD9	ENSG00000120693	CHM13_G0014622	SMAD9	SMAD9	protein_coding	protein_coding	2.82375	3.29125	2.99	3.315	1	1	-0.0197001	0.0530506	0.169622	0.169622	1_to_1	exon_length_diff		7;6;6;2	7;6;6;2	4	4	0					1	Pulmonary hypertension, primary, 2	3	known_molec_cause	0	EFO_0001361	0.67195	0
iPS	ENSG00000120694	HSPH1	ENSG00000120694	CHM13_G0014551	HSPH1	HSPH1	protein_coding	protein_coding	19.5987	23.1475	17.17	20.395	1	1	-0.0119522	0.273771	0.996426	0.996445	1_to_1	identical gene model	0.999907	18;16;3;18;17;17;11;3;4	18;16;3;18;17;17;11;3;4	9	9	0									0	EFO_0004875	0.3094	0
iPS	ENSG00000120696	KBTBD7	ENSG00000120696	CHM13_G0014691	KBTBD7	KBTBD7	protein_coding	protein_coding	21.9662	25.8762	21.635	25.11	1	1	-0.0237834	0.0530506	0.0209128	0.0226889	1_to_1	exon_length_diff		1	1	1	1	0									0	EFO_0004339	0.27177	0
iPS	ENSG00000120697	ALG5	ENSG00000120697	CHM13_G0014627	ALG5	ALG5	protein_coding	protein_coding	31.6388	37.11	31.6	36.385	1	1	-0.019942	0.0530506	0.87838	0.87838	1_to_1	identical gene model		10;9;2;4;5	10;9;2;4;5	5	5	0									0	EFO_0002618	0.0035459	0
iPS	ENSG00000120699	EXOSC8	ENSG00000120699	CHM13_G0014628	EXOSC8	EXOSC8	protein_coding	protein_coding	36.115	42.88	40.505	47.575	1	1	-0.0359454	0.0444003	0.963592	0.963267	1_to_1	identical gene model	0.999948	7;9;11;11;10;4;9;8;5;6;2	7;9;11;11;10;4;9;8;5;6;2	11	11	0					1	Pontocerebellar hypoplasia, type 1C	3	known_molec_cause	0	Orphanet_2254	0.61543	0
iPS	ENSG00000120705	ETF1	ENSG00000120705	CHM13_G0045689	ETF1	ETF1	protein_coding	protein_coding	15.215	18.0963	14.41	16.935	1	1	-0.0204866	0.0530506	0.995082	0.995084	1_to_1	exon_length_diff		11;11;10;4;6;3;6;6;4	11;11;10;4;6;3;6;6;4	9	9	0									0	MONDO_0005090	0.29576	0
iPS	ENSG00000120708	TGFBI	ENSG00000120708	CHM13_G0045638	TGFBI	TGFBI	protein_coding	protein_coding	1.69625	1.9975	1.59	1.795	1	1	-0.0191615	0.0531203	0.988325	0.988314	1_to_1	identical gene model	0.999947	17;5;17;17;4;5;2;5;9;6;3;3;6;4;3	17;5;17;17;4;5;2;5;9;6;3;3;6;4;3	15	15	0					1	Corneal dystrophy, Avellino type;Corneal dystrophy, Groenouw type I;Corneal dystrophy, Reis-Bucklers type;Corneal dystrophy, Thiel-Behnke type;Corneal dystrophy, epithelial basement membrane;Corneal dystrophy, lattice type I;Corneal dystrophy, lattice type IIIA	3;3;3;3;3;3;3	known_molec_cause;known_molec_cause;known_molec_cause;known_molec_cause;known_molec_cause;known_molec_cause;known_molec_cause	1	Orphanet_98964	0.80781	0
iPS	ENSG00000120709	FAM53C	ENSG00000120709	CHM13_G0045682	FAM53C	FAM53C	protein_coding	protein_coding	95.6838	3.20125	95.685	2.905	1	1	6.71022	2.17421e-08	0.459096	0.996525	1_to_1	transcript_count_diff		6;5;3;3;5;2;5;4;2	6;5;3;3;3;5;2;5;4;2	9	10	0									0	MONDO_0005090	0.12657	0
iPS	ENSG00000120725	SIL1	ENSG00000120725	CHM13_G0045698	SIL1	SIL1	protein_coding	protein_coding	2.445	2.64625	1.825	1.785	1	1	0.0431786	0.406526	0.986061	0.986613	1_to_1	exon_length_diff		10;11;4;11;6;3;7;5;6;5;4;4;5;3	10;11;4;11;6;3;7;5;6;5;4;4;5;3	14	14	0			High Signal Region		1	Marinesco-Sjogren syndrome	3	known_molec_cause	0	MONDO_0009567	0.73891	0
iPS	ENSG00000120727	PAIP2	ENSG00000120727	CHM13_G0045710	PAIP2	PAIP2	protein_coding	protein_coding	33.86	39.7287	34.125	37.835	1	1	-0.026255	0.0530506	0.993136	0.993565	1_to_1	exon_length_diff		4;4;3;3;3;3;4;4	4;4;3;3;3;3;4;4	8	8	0									0	EFO_0000279	0.080582	0
iPS	ENSG00000120729	MYOT	ENSG00000120729	CHM13_G0045666	MYOT	MYOT	protein_coding	protein_coding	0.63	0.74	0.63	0.74	0	0			0.985714	0.985714	1_to_1	identical gene model	0.999788	10;10;6;3;11;3;3;2	10;10;6;3;11;3;3;2	8	8	0					1	Myopathy, myofibrillar, 3;Myopathy, spheroid body	3;3	known_molec_cause;known_molec_cause	0	Orphanet_98911	0.72609	0
iPS	ENSG00000120733	KDM3B	ENSG00000120733	CHM13_G0045684	KDM3B	MSTRG.4632	protein_coding	protein_coding	4.92125	4.03375	3.615	3.565	1	1	2.01566	0.000144304	0.994479	0.999231	1_to_1	transcript_count_diff		24;24;5;17;17;2;3;2;3	23;23;24;24;5;17;17;2;3;2;3	9	11	0					1	Diets-Jongmans syndrome	3	known_molec_cause	0	EFO_0010740	0.64923	0
iPS	ENSG00000120738	EGR1	ENSG00000120738	CHM13_G0045687	EGR1	EGR1	protein_coding	protein_coding	65.8525	77.1462	70.46	81.925	1	1	-0.0201552	0.0530506	0	0	1_to_1	identical gene model		2	2	1	1	0									0	EFO_0004696	0.32427	0
iPS	ENSG00000120742	SERP1	ENSG00000120742	CHM13_G0040162	SERP1	SERP1	protein_coding	protein_coding	7.21	8.50625	6.34	7.195	1	1	-0.023045	0.119852	0.993996	0.994081	1_to_1	exon_length_diff		3;4;2;2;3;2;2;3	3;4;2;2;3;2;2;3	8	8	0				High Signal Region					0	EFO_0004587;EFO_0004645	0.10957	0
iPS	ENSG00000120756	PLS1	ENSG00000120756	CHM13_G0040042	PLS1	PLS1	protein_coding	protein_coding	3.40875	4.0325	3.12	3.78	1	1	-0.0198621	0.0530506	0.990144	0.990144	1_to_1	identical gene model		16;5;5;4;9;5;5;16;4;16;3;3	16;5;5;4;9;5;5;16;4;16;3;3	12	12	0				High Signal Region	1	Deafness, autosomal dominant 76	3	known_molec_cause	0	MONDO_0032917	0.57101	0
iPS	ENSG00000120784	ZFP30	ENSG00000120784	CHM13_G0028597	ZFP30	ZFP30	protein_coding	protein_coding	1.45375	1.626	1.465	1.22	1	1	3.59805	0.000574961	0.922805	0.995792	1_to_1	transcript_count_diff		5;6;6;6;5;4;6;5;2	5;6;7;6;6;5;4;6;5;2	9	10	0									0	Orphanet_183763	0.2661	0
iPS	ENSG00000120798	NR2C1	ENSG00000120798	CHM13_G0013253	NR2C1	NR2C1	protein_coding	protein_coding	21.68	25.385	20.965	25.415	1	1	-0.0198443	0.0530506	0.954977	0.954985	1_to_1	identical gene model	0.999997	14;3;11;2;5;6;2;10;11;12;4;12;5;4;4;4;5;2	14;3;11;2;5;6;2;10;11;12;4;12;5;4;4;4;5;2	18	18	0									0	HP_0001371	0.25871	0
iPS	ENSG00000120800	UTP20	ENSG00000120800	CHM13_G0013366	UTP20	UTP20	protein_coding	protein_coding	28.28	33.505	28.45	33.765	1	1	-0.0197184	0.0530506	0.054589	0.0544209	1_to_1	identical gene model	0.999117	62;8;2;2	62;8;2;2	4	4	0									0	MONDO_0007079;EFO_0004847	0.20648	0
iPS	ENSG00000120802	TMPO	ENSG00000120802	CHM13_G0013328	TMPO	MSTRG.1394	protein_coding	protein_coding	234.722	133.146	218.62	142.09	1	1	1.16157	0.00161905	0.599758	0.920183	1_to_1	transcript_count_diff		3;9;8;4;6;4;4;4;3;2;6;5;3	7;10;10;3;9;8;4;6;4;4;4;3;2;6;5;3	13	16	0									0	Orphanet_154	0.41067	0
iPS	ENSG00000120805	ARL1	ENSG00000120805	CHM13_G0013367	ARL1	ARL1	protein_coding	protein_coding	46.91	54.7137	48.705	54.98	1	1	-0.0163123	0.0530506	0.896904	0.897141	1_to_1	identical gene model	0.999849	6;5;6;3;3;6;5;6;6;3;2	6;5;6;3;3;6;5;6;6;3;2	11	11	0				High Signal Region					0	MONDO_0007079;EFO_0004847	0.13481	0
iPS	ENSG00000120820	GLT8D2	ENSG00000120820	CHM13_G0013430	GLT8D2	GLT8D2	protein_coding	protein_coding	2.2925	2.7	2.37	2.845	1	1	-0.0202357	0.0530506	0.981269	0.981269	1_to_1	identical gene model		11;10;11;2;5;4;6	11;10;11;2;5;4;6	7	7	0									0	EFO_0005213	0.39449	0
iPS	ENSG00000120832	MTERF2	ENSG00000120832	CHM13_G0013479	MTERF2	MTERF2	protein_coding	protein_coding	7.12625	8.3175	7.235	8.615	1	1	-0.0201249	0.0530506	0.930104	0.930104	1_to_1	identical gene model	0.999457	3;3;2;2;3;3;2	3;3;2;2;3;3;2	7	7	0									0	EFO_0004995	0.18997	0
iPS	ENSG00000120833	SOCS2	ENSG00000120833	CHM13_G0013223	SOCS2	SOCS2	protein_coding	protein_coding	7.88125	5.785	7.135	5.26	1	1	0.162325	0.0530506	0.992002	0.992974	1_to_1	exon_length_diff		3;3;3;3;3;3;2;3;2;2;2	3;3;3;3;3;3;2;3;2;2;2	11	11	0									0	EFO_0004995	0.48227	0
iPS	ENSG00000120837	NFYB	ENSG00000120837	CHM13_G0013433	NFYB	NFYB	protein_coding	protein_coding	9.84625	11.5213	9.925	11.515	1	1	-0.016969	0.0583823	0.981831	0.981894	1_to_1	identical gene model	0.999977	8;9;8;4;3	8;9;8;4;3	5	5	0									0	EFO_0004462	0.26122	0
iPS	ENSG00000120860	WASHC3	ENSG00000120860	CHM13_G0013394	WASHC3	WASHC3	protein_coding	protein_coding	6.42375	7.54375	7.225	8.575	1	1	-0.0222091	0.0530506	0.990006	0.990006	1_to_1	identical gene model	0.999964	7;8;8;7;8;8;3;4;8;6;6;4;3	7;8;8;7;8;8;3;4;8;6;6;4;3	13	13	0	Clone Problem								0	EFO_0004995	0.47386	0
iPS	ENSG00000120868	APAF1	ENSG00000120868	CHM13_G0013333	APAF1	APAF1	protein_coding	protein_coding	1.0825	1.2675	0.63	0.73	1	1	-0.0199073	0.0530506	0.999805	0.999803	1_to_1	exon_length_diff		27;8;26;26;3;7;26;25;24;2;5;6;2	27;8;26;26;3;7;26;25;24;2;5;6;2	13	13	0					1	?Cranioectodermal dysplasia 4;?Short-rib thoracic dysplasia 5 with or without polydactyly;Nephronophthisis 13;Senior-Loken syndrome 8	3;3;3;3	known_molec_cause;known_molec_cause;known_molec_cause;known_molec_cause	0	EFO_0007800	0.30931	0
iPS	ENSG00000120875	DUSP4	ENSG00000120875	CHM13_G0053354	DUSP4	DUSP4	protein_coding	protein_coding	8.4525	9.91375	8.595	10.095	1	1	-0.0201323	0.0530506	0.521096	0.521096	1_to_1	identical gene model		4;5	4;5	2	2	0									0	EFO_0004747	0.29504	0
iPS	ENSG00000120885	CLU	ENSG00000120885	CHM13_G0053305	CLU	CLU	protein_coding	protein_coding	13.7363	16.045	12.685	15.68	1	1	-0.0199104	0.0530506	0.995573	0.995576	1_to_1	exon_length_diff		9;9;8;8;3;4;2;7;6;5;4;4;5;3;3;4;2	9;9;8;8;3;4;2;7;6;5;4;4;5;3;3;4;2	17	17	0									0	MONDO_0004975	0.46429	0
iPS	ENSG00000120889	TNFRSF10B	ENSG00000120889	CHM13_G0053219	TNFRSF10B	TNFRSF10B	protein_coding	protein_coding	12.6438	12.6962	8.32	8.685	1	1	0.972927	0.00872006	0.992585	0.99792	1_to_1	transcript_count_diff		9;4;10;9;3;3;5;2	9;4;10;9;10;9;3;3;5;2	8	10	0					1	Squamous cell carcinoma, head and neck	3	known_molec_cause	0	EFO_0004526	0.36589	0
iPS	ENSG00000120896	SORBS3	ENSG00000120896	CHM13_G0053200	SORBS3	SORBS3	protein_coding	protein_coding	5.455	6.35875	4.69	5.535	1	1	-0.0195673	0.0530506	0.992714	0.992737	1_to_1	identical gene model	0.999798	5;4;21;13;19;5;5;6;8;2;5;9;3;5;7;10;7;5;4;5;3;2	5;4;21;13;19;5;5;6;8;2;5;9;3;5;7;10;7;5;4;5;3;2	22	22	0									0	EFO_0006336	0.22623	0
iPS	ENSG00000120899	PTK2B	ENSG00000120899	CHM13_G0053300	PTK2B	PTK2B	protein_coding	protein_coding	1.47857	1.95571	1.18	1.45	1	1	-0.0391335	0.194049	0.986968	0.986582	1_to_1	identical gene model	0.998647	36;5;4;4;31;30;5;7;2;29;4;8;18;4;2;3;2	36;5;4;4;31;30;5;7;2;29;4;8;18;4;2;3;2	17	17	0									0	MONDO_0004975	0.29406	0
iPS	ENSG00000120903	CHRNA2	ENSG00000120903	CHM13_G0053302	CHRNA2	CHRNA2	protein_coding	protein_coding	0.12	0.14	0.12	0.14	0	0	-0.0202067	0.0530506	0.633333	0.66	1_to_1	identical gene model	0.999888	7;2;7;7;7;6;3;4;4;3;4;2;3	7;2;7;7;7;6;3;4;4;3;4;2;3	13	13	0					1	Epilepsy, nocturnal frontal lobe, type 4	3	known_molec_cause	0	Orphanet_98784	0.66936	0
iPS	ENSG00000120907	ADRA1A	ENSG00000120907	CHM13_G0053289	ADRA1A	ADRA1A	protein_coding	protein_coding	0.253333	0.303333	0.2	0.25	1	1	-0.0200612	0.0530506	0.81746	0.81746	1_to_1	exon_length_diff		3;3;3;3;3;3;3;2;3;2;2	3;3;3;3;3;3;3;2;3;2;2	11	11	0									0	EFO_0000537	0.62943	0
iPS	ENSG00000120910	PPP3CC	ENSG00000120910	CHM13_G0053197	PPP3CC	PPP3CC	protein_coding	protein_coding	1.525	1.78375	1.54	1.74	1	1	-0.0203725	0.0530506	0.962052	0.962052	1_to_1	identical gene model	0.999833	8;14;13;15;3;6;6;4	8;14;13;15;3;6;6;4	8	8	0									0	MONDO_0008170	0.26307	0
iPS	ENSG00000120913	PDLIM2	ENSG00000120913	CHM13_G0053203	PDLIM2	PDLIM2	protein_coding	protein_coding	3.27	3.845	3.105	3.695	1	1	-0.0295006	0.0727015	0.990806	0.990751	1_to_1	exon_count_diff		8;10;10;10;8;10;2;5;6;6;8;9;10;9;8;6;3;1;4;4;3	8;10;10;10;8;10;2;5;6;6;8;9;10;9;8;6;4;1;4;4;3	21	21	0									0	EFO_0004309	0.39138	0
iPS	ENSG00000120915	EPHX2	ENSG00000120915	CHM13_G0053303	EPHX2	EPHX2	protein_coding	protein_coding	4.065	4.68375	3.04	3.71	1	1	-0.01969	0.0530506	0.993352	0.993352	1_to_1	identical gene model	0.999949	5;15;14;19;18;19;18;5;10;3;3;5	5;15;14;19;18;19;18;5;10;3;3;5	12	12	0					1	{Hypercholesterolemia, familial, due to LDLR defect, modifier of}	3	known_molec_cause	0	EFO_0004747	0.35675	0
iPS	ENSG00000120925	RNF170	ENSG00000120925	CHM13_G0053609	RNF170	RNF170	protein_coding	protein_coding	0.89875	1.05625	0.965	1.17	1	1	-0.019805	0.0530506	0.995154	0.995154	1_to_1	identical gene model	0.999992	6;7;7;6;7;6;6;6;2	6;7;7;6;7;6;6;6;2	9	9	0					1	Ataxia, sensory, 1, autosomal dominant;Spastic paraplegia 85, autosomal recessive	3;3	known_molec_cause;known_molec_cause	0	HP_0001258	0.41642	0
iPS	ENSG00000120937	NPPB	ENSG00000120937	CHM13_G0000372	NPPB	NPPB	protein_coding	protein_coding	4.66714	5.44571	1.7	2.1	1	1	-0.0202441	0.0530506	0	0	1_to_1	identical gene model		3	3	1	1	0									0	EFO_0006527	0.29178	0
iPS	ENSG00000120942	UBIAD1	ENSG00000120942	CHM13_G0000350	UBIAD1	UBIAD1	protein_coding	protein_coding	29.7263	34.925	27.595	31.425	1	1	-0.0179453	0.0530506	0.242276	0.242678	1_to_1	exon_length_diff		2;2;5;3	2;2;5;3	4	4	0					1	Corneal dystrophy, Schnyder type	3	known_molec_cause	1	MONDO_0007374	0.8146	0
iPS	ENSG00000120948	TARDBP	ENSG00000120948	CHM13_G0000336	TARDBP	TARDBP	protein_coding	protein_coding	13.0087	15.4812	12.84	15.51	1	1	-0.0916897	0.0530506	0.997501	0.997379	1_to_1	exon_length_diff		5;6;8;7;5;6;7;6;4;5;6;7;6;6;5;6;5;5;2;6;5;5;5;4;5;3;2;3;2;4;2;2	5;6;8;7;5;6;7;6;4;5;6;7;6;6;5;6;5;5;2;6;5;5;5;4;5;3;2;3;2;4;2;2	32	32	0					1	Amyotrophic lateral sclerosis 10, with or without FTD;Frontotemporal lobar degeneration, TARDBP-related	3;3	known_molec_cause;known_molec_cause	0	Orphanet_275872	0.78875	0
iPS	ENSG00000120949	TNFRSF8	ENSG00000120949	CHM13_G0000386	TNFRSF8	TNFRSF8	protein_coding	protein_coding	1.165	1.39375	0.89	0.995	1	1	-0.0187929	0.0552619	0.989785	0.989744	1_to_1	identical gene model	0.999988	15;14;14;5;4	15;14;14;5;4	5	5	0									0	EFO_0000183	0.56096	0
iPS	ENSG00000120952	PRAMEF2	ENSG00000120952	CHM13_G0000412	PRAMEF2	PRAMEF2	protein_coding	protein_coding					0	0					1_to_1	identical gene model		4	4	1	1	0	Missing sequence, Gap, Path Problem								0	EFO_0009700	0.19142	0
iPS	ENSG00000120963	ZNF706	ENSG00000120963	CHM13_G0054511	ZNF706	ZNF706	protein_coding	protein_coding	31.9413	37.4087	32.25	36.805	1	1	-0.0208324	0.0530506	0.95419	0.95416	1_to_1	identical gene model	0.999993	4;3;4;3;2;4;3;4;5;6;4;4;2;4	4;3;4;3;2;4;3;4;5;6;4;4;2;4	14	14	0	GRC Housekeeping								0	EFO_0010700	0.16009	0
iPS	ENSG00000120992	LYPLA1	ENSG00000120992	CHM13_G0053764	LYPLA1	LYPLA1	protein_coding	protein_coding	13.9738	16.3212	7.87	9.385	1	1	-0.00648587	0.687321	0.997819	0.997835	1_to_1	identical gene model	0.999984	9;9;8;8;6;3;7;3;6;7;6;7;5;7;2	9;9;8;8;6;3;7;3;6;7;6;7;5;7;2	15	15	0									0	EFO_0010125	0.10552	0
iPS	ENSG00000121005	CRISPLD1	ENSG00000121005	CHM13_G0054099	CRISPLD1	CRISPLD1	protein_coding	protein_coding	15.595	18.3863	16.815	19.525	1	1	-0.0197021	0.0530506	0.832174	0.832223	1_to_1	identical gene model		15;3;4;14;13	15;3;4;14;13	5	5	0									0	EFO_0004339	0.6515	0
iPS	ENSG00000121022	COPS5	ENSG00000121022	CHM13_G0053965	COPS5	COPS5	protein_coding	protein_coding	70.8312	83.145	69.905	81.825	1	1	-0.0201385	0.0530506	0.943449	0.943449	1_to_1	identical gene model	0.999991	8;9;8;5;10;6;8;5;3;4;6;5;5	8;9;8;5;10;6;8;5;3;4;6;5;5	13	13	0									0	MONDO_0018342;MONDO_0018772	0.41005	0
iPS	ENSG00000121039	RDH10	ENSG00000121039	CHM13_G0054058	RDH10	RDH10	protein_coding	protein_coding	7.8375	9.1375	7.64	8.665	1	1	-0.0162334	0.191581	0.38613	0.386655	1_to_1	exon_length_diff		6;2;4;5;2	6;2;4;5;2	5	5	0									0	EFO_0600002	0.24909	0
iPS	ENSG00000121053	EPX	ENSG00000121053	CHM13_G0024885	EPX	EPX	protein_coding	protein_coding	0.243333	0.24	0.2	0.22	1	1	-0.0201116	0.0530506	0	0	1_to_1	identical gene model	0.999777	13	13	1	1	0	GRC Housekeeping, Gap				1	[Eosinophil peroxidase deficiency]	3	known_molec_cause	0	MONDO_0043364	0.43957	0
iPS	ENSG00000121057	AKAP1	ENSG00000121057	CHM13_G0024853	AKAP1	AKAP1	protein_coding	protein_coding	0.39	0.458	0.21	0.22	1	1	-0.0188847	0.0541232	0.999423	0.999423	1_to_1	identical gene model	0.999919	2;11;12;12;2;2;2;11;12;11;3;7;2;4;9;6;6	2;11;12;12;2;2;2;11;12;11;3;7;2;4;9;6;6	17	17	0	GRC Housekeeping, Gap								0	EFO_0003924	0.28817	0
iPS	ENSG00000121058	COIL	ENSG00000121058	CHM13_G0024846	COIL	COIL	protein_coding	protein_coding	81.3925	95.48	77.465	93.22	1	1	-0.0206511	0.0530506	9.63763e-05	0	1_to_1	identical gene model	0.999645	7;3	7;3	2	2	0	GRC Housekeeping, Gap								0	EFO_0004308	0.15379	0
iPS	ENSG00000121060	TRIM25	ENSG00000121060	CHM13_G0024840	TRIM25	TRIM25	protein_coding	protein_coding	20.085	2.18714	19.5	1.58	1	1	6.75526	1.06915e-08	0.512881	0.997024	1_to_1	transcript_count_diff		13;9;2;10;10;3;4;3;4;2	13;9;10;1;9;9;2;4;3;4;2	10	11	0	GRC Housekeeping, Gap								0	MONDO_0100096	0.36995	0
iPS	ENSG00000121064	SCPEP1	ENSG00000121064	CHM13_G0024849	SCPEP1	SCPEP1	protein_coding	protein_coding	3.7475	4.375	4.295	4.82	1	1	-0.0196755	0.0530506	0.99709	0.99709	1_to_1	exon_length_diff		13;13;7;7;5;7;5;13;8;6;5;6;5;3;4;4	13;13;7;7;5;7;5;13;8;6;5;6;5;3;4;4	16	16	0	GRC Housekeeping, Gap								0	EFO_0004308	0.24508	0
iPS	ENSG00000121067	SPOP	ENSG00000121067	CHM13_G0024709	SPOP	SPOP	protein_coding	protein_coding	2.5375	2.985	2.2	2.56	1	1	-0.0190063	0.0542332	0.996949	0.996947	1_to_1	exon_length_diff		11;10;11;1;13;13;12;12;12;11;11;2;2;3;7;8;7;8;5;6;3;5;5;5;2	11;10;11;1;13;13;12;12;12;11;11;2;2;3;7;8;7;8;5;6;3;5;5;5;2	25	25	0	GRC Housekeeping, Gap				1	Nabais Sa-de Vries syndrome, type 1;Nabais Sa-de Vries syndrome, type 2	3;3	known_molec_cause;known_molec_cause	0	EFO_0000673	0.71717	1		yes	yes
iPS	ENSG00000121068	TBX2	ENSG00000121068	CHM13_G0025004	TBX2	TBX2	protein_coding	protein_coding	0.24	0.27	0.24	0.27	0	0			0.947368	0.947368	1_to_1	exon_length_diff		7;7;5;2	7;7;5;2	4	4	0	GRC Housekeeping, Gap				1	Vertebral anomalies and variable endocrine and T-cell dysfunction	3	known_molec_cause	0	EFO_0006335	0.46395	0
iPS	ENSG00000121073	SLC35B1	ENSG00000121073	CHM13_G0024710	SLC35B1	SLC35B1	protein_coding	protein_coding	23.8538	28.0463	21.57	25.19	1	1	-0.0272329	0.0530506	0.99059	0.990545	1_to_1	exon_length_diff		9;9;8;9;2;2;9;9;8;5;2;6;6;7;5;3;5;3;3;3	9;9;8;9;2;2;9;9;8;5;2;6;6;7;5;3;5;3;3;3	20	20	0	GRC Housekeeping, Gap								0	EFO_0005763	0.20369	0
iPS	ENSG00000121075	TBX4	ENSG00000121075	CHM13_G0025006	TBX4	TBX4	protein_coding	protein_coding					0	0			1	1	1_to_1	identical gene model		6;9;8;8;4;5;8;5	6;9;8;8;4;5;8;5	8	8	0	GRC Housekeeping, Gap				1	Amelia, posterior, with pelvic and pulmonary hypoplasia syndrome;Ischiocoxopodopatellar syndrome with or without pulmonary arterial hypertension	3;3	known_molec_cause;known_molec_cause	0	Orphanet_1509	0.78952	0
iPS	ENSG00000121089	NACA3P	ENSG00000121089	CHM13_G0043293	NACA3P	NACA3P	processed_pseudogene	processed_pseudogene	9.79625	1.95857	9.255	1.24	1	1	2.57095	0.000282128	0.0177879	0	1_to_1	identical gene model		1	1	1	1	0												0
iPS	ENSG00000121101	TEX14	ENSG00000121101	CHM13_G0024905	TEX14	TEX14	protein_coding	protein_coding					0	0			0.997353	0.997353	1_to_1	identical gene model	0.99966	33;33;32;32;4;6	33;33;32;32;4;6	6	6	0	GRC Housekeeping, Gap				1	Spermatogenic failure 23	3	known_molec_cause	0	Orphanet_399805	0.56799	0
iPS	ENSG00000121104	FAM117A	ENSG00000121104	CHM13_G0024712	FAM117A	FAM117A	protein_coding	protein_coding	44.2875	51.7713	44.1	50.845	1	1	-0.0196947	0.0530506	0.808327	0.808327	1_to_1	identical gene model		8;8;5;6;5;6;6;5;6;5;5;2	8;8;5;6;5;6;6;5;6;5;5;2	12	12	0	GRC Housekeeping, Gap								0	EFO_0004526	0.43049	0
iPS	ENSG00000121152	NCAPH	ENSG00000121152	CHM13_G0031682	NCAPH	NCAPH	protein_coding	protein_coding	7.7325	9.11	7.595	9.2	1	1	-0.0200728	0.0530506	0.978141	0.978143	1_to_1	identical gene model		18;17;14;10;5;18;6	18;17;14;10;5;18;6	7	7	0	Path Problem				1	?Microcephaly 23, primary, autosomal recessive	3	known_molec_cause	0	Orphanet_2512	0.46848	0
iPS	ENSG00000121207	LRAT	ENSG00000121207	CHM13_G0043164	LRAT	LRAT	protein_coding	protein_coding	1.22125	1.46	0.89	1.005	1	1	-0.0190302	0.0544692	0.979569	0.978469	1_to_1	exon_length_diff		3;4;6;3;3;2;3;3	3;4;6;3;3;2;3;3	8	8	0				High Signal Region	1	Leber congenital amaurosis 14;Retinal dystrophy, early-onset severe;Retinitis pigmentosa, juvenile	3;3;3	known_molec_cause;known_molec_cause;known_molec_cause	0	MONDO_0018998	0.76295	0
iPS	ENSG00000121210	TMEM131L	ENSG00000121210	CHM13_G0043143	TMEM131L	MSTRG.4386	protein_coding	protein_coding	2.12333	2.21286	2.1	1.92	1	1	-0.477558	0.252085	0.996868	0.99724	1_to_1	transcript_count_diff		35;5;35;4;29;4;3;3	34;35;5;35;4;29;4;3;3	8	9	0									0	EFO_0004584	0.49874	0
iPS	ENSG00000121211	MND1	ENSG00000121211	CHM13_G0043141	MND1	MND1	protein_coding	protein_coding	6.74625	7.9125	6.06	7.175	1	1	-0.0213745	0.0530506	0.993247	0.993247	1_to_1	identical gene model		7;3;10;8;5;6	7;3;10;8;5;6	6	6	0									0	EFO_0010736	0.3163	0
iPS	ENSG00000121236	TRIM6	ENSG00000121236	CHM13_G0008122	TRIM6	TRIM6	protein_coding	protein_coding	1.26875	1.46875	1.065	1.08	1	1	0.0479255	0.352276	0.99803	0.997966	1_to_1	exon_length_diff		8;5;8;9;8;5;8;7;6;8;5;5	8;5;8;9;8;5;8;7;6;8;5;5	12	12	0									0	EFO_0004339	0.22022	0
iPS	ENSG00000121270	ABCC11	ENSG00000121270	CHM13_G0021579	ABCC11	ABCC11	protein_coding	protein_coding					0	0			0.985243	0.992188	1_to_1	exon_count_diff		29;30;11;29;30;6;11;4;5	29;30;11;29;30;5;11;4;5	9	9	0					1	[Axillary odor, variation in];[Colostrum secretion, variation in];[Earwax, wet/dry]	3;3;3	known_molec_cause;known_molec_cause;known_molec_cause	0	HP_0000975	0.20643	0
iPS	ENSG00000121274	TENT4B	ENSG00000121274	CHM13_G0021632	TENT4B	TENT4B	protein_coding	protein_coding	0.22	0.25	0.24	0.26	1	1	-0.0199553	0.0530506	0.998646	0.998646	1_to_1	exon_length_diff		13;12;13;10	13;12;13;10	4	4	0									0	EFO_0004312	0.23156	0
iPS	ENSG00000121281	ADCY7	ENSG00000121281	CHM13_G0021633	ADCY7	MSTRG.2170	protein_coding	protein_coding	1.106	1.05833	0.66	0.79	1	1	-0.445507	0.0886572	0.998148	0.999159	1_to_1	transcript_count_diff		3;5;26;19;26;2;5;4;26;2;15;25;18;3;6;4	27;26;26;3;5;25;25;22;26;25;23;23;26;19;26;2;5;4;26;2;15;25;18;3;6;4	16	26	0									0	EFO_0007991	0.50785	0
iPS	ENSG00000121289	CEP89	ENSG00000121289	CHM13_G0028367	CEP89	CEP89	protein_coding	protein_coding	28.28	32.9975	30.435	36.23	1	1	-0.0195487	0.212801	0.664967	0.670757	1_to_1	exon_length_diff		19;2;18;18;9;6;2;2;2	19;2;18;18;9;6;2;2;2	9	9	0									0	EFO_0005208	0.27589	1			yes
iPS	ENSG00000121297	TSHZ3	ENSG00000121297	CHM13_G0028332	TSHZ3	TSHZ3	protein_coding	protein_coding	19.12	3.7825	19.765	3.57	1	1	3.57954	0.000137921	0.0492048	0.965201	1_to_1	transcript_count_diff		7;2;2;2	7;3;2;3;2;2	4	6	0									0	EFO_0004713	0.46025	0
iPS	ENSG00000121310	ECHDC2	ENSG00000121310	CHM13_G0001632	ECHDC2	ECHDC2	protein_coding	protein_coding	19.3375	12.6888	17.065	11.625	1	1	0.205202	0.139861	0.895858	0.912285	1_to_1	transcript_count_diff		10;8;8;1;10;5;3;4;9;4;13;10;7;8;5;5;5;6;5;3;5;4;3;2;3;2	10;8;7;1;9;9;5;3;4;9;4;12;9;7;7;5;4;4;5;4;2;4;3;2;1;3;2	26	27	0									0	EFO_0007978	0.1645	0
iPS	ENSG00000121314	TAS2R8	ENSG00000121314	CHM13_G0011554	TAS2R8	TAS2R8	protein_coding	protein_coding					0	0					1_to_1	identical gene model	0.999517	1	1	1	1	0	Variation								0	MONDO_0008170	0.18479	0
iPS	ENSG00000121316	PLBD1	ENSG00000121316	CHM13_G0011656	PLBD1	PLBD1	protein_coding	protein_coding	30.4937	35.76	29.77	36.235	1	1	-0.0220483	0.0530692	0.692385	0.692505	1_to_1	identical gene model	0.99926	11;3;6;5	11;3;6;5	4	4	0									0	EFO_0007989	0.25515	0
iPS	ENSG00000121318	TAS2R10	ENSG00000121318	CHM13_G0011557	TAS2R10	TAS2R10	protein_coding	protein_coding	0.851667	1.00667	0.97	1.095	1	1	-0.0199031	0.0530506	0	0	1_to_1	identical gene model	0.999232	1	1	1	1	0	Variation								0	EFO_0000519	0.22427	0
iPS	ENSG00000121335	PRB2	ENSG00000121335	CHM13_G0011584	PRB2	PRB2	protein_coding	protein_coding					0	0					1_to_1	exon_length_diff		4;3;1	4;3;1	3	3	0									0	EFO_0004766	0.049165	0
iPS	ENSG00000121350	PYROXD1	ENSG00000121350	CHM13_G0011751	PYROXD1	PYROXD1	protein_coding	protein_coding	6.80875	7.6	7.395	8.18	1	1	0.0997027	0.0737051	0.946944	0.949906	1_to_1	exon_length_diff		9;13;12;11;12;2;4;4;2	9;13;12;11;12;2;4;4;2	9	9	0					1	Myopathy, myofibrillar, 8	3	known_molec_cause	0	MONDO_0014993	0.59543	0
iPS	ENSG00000121351	IAPP	ENSG00000121351	CHM13_G0011750	IAPP	IAPP	protein_coding	protein_coding					0	0			1	1	1_to_1	identical gene model	0.999403	3;3;4;3;3	3;3;4;3;3	5	5	0									0	MONDO_0019438	0.46234	0
iPS	ENSG00000121361	KCNJ8	ENSG00000121361	CHM13_G0011761	KCNJ8	KCNJ8	protein_coding	protein_coding					0	0			1	1	1_to_1	identical gene model		3;4;4;2;2	3;4;4;2;2	5	5	0									0	MONDO_0009406	0.61067	0
iPS	ENSG00000121377	TAS2R7	ENSG00000121377	CHM13_G0011553	TAS2R7	TAS2R7	protein_coding	protein_coding					0	0					1_to_1	identical gene model		1	1	1	1	0	Variation								0	MONDO_0024622	0.16363	0
iPS	ENSG00000121380	BCL2L14	ENSG00000121380	CHM13_G0011595	BCL2L14	BCL2L14	protein_coding	protein_coding	0.7375	0.84875	0.695	0.85	1	1	-0.0205861	0.0530506	0.986782	0.986782	1_to_1	exon_length_diff		7;8;5;5;4;3;4;2;6;2;6;6;2;7	7;8;5;5;4;3;4;2;6;2;6;6;2;7	14	14	0									0	EFO_0009270	0.40757	0
iPS	ENSG00000121381	TAS2R9	ENSG00000121381	CHM13_G0011555	TAS2R9	TAS2R9	protein_coding	protein_coding					0	0					1_to_1	identical gene model		1	1	1	1	0	Variation								0	MONDO_0008170;EFO_0000571	0.18479	0
iPS	ENSG00000121388		ENSG00000121388	CHM13_G0014274	AL139327.1	AL139327.1	transcribed_unprocessed_pseudogene	transcribed_unprocessed_pseudogene					0	0					1_to_1	identical gene model	0.999185	3;2;2	3;2;2	3	3	0												0
iPS	ENSG00000121390	PSPC1	ENSG00000121390	CHM13_G0014295	PSPC1	PSPC1	protein_coding	protein_coding	23.2288	26.72	23.215	25.28	1	1	-7.37891e-05	0.993127	0.970006	0.970097	1_to_1	exon_length_diff		2;8;2;8;4;9;10;4	2;8;2;8;4;9;10;4	8	8	0									0	EFO_0007800	0.2813	0
iPS	ENSG00000121406	ZNF549	ENSG00000121406	CHM13_G0029852	ZNF549	ZNF549	protein_coding	protein_coding	1.56625	2.00625	1.5	1.915	1	1	-0.177346	0.0452828	0.931	0.923022	1_to_1	identical gene model	0.998572	3;4;4	3;4;4	3	3	0									0	EFO_0007825	0.14941	0
iPS	ENSG00000121410	A1BG	ENSG00000121410	CHM13_G0029910	A1BG	A1BG	protein_coding	protein_coding	2.13625	2.4375	1.955	2.3	1	1	0.0158528	0.658978	0.992832	0.99326	1_to_1	exon_count_diff		2;8;7;2;5	2;8;6;2;5	5	5	0									0	EFO_0000304	0.24533	0
iPS	ENSG00000121413	ZSCAN18	ENSG00000121413	CHM13_G0029891	ZSCAN18	ZSCAN18	protein_coding	protein_coding	18.35	23.065	14.945	17.97	1	1	-0.0913816	0.0530506	0.983303	0.98243	1_to_1	exon_length_diff		6;7;2;7;4;6;7;2;2;4;3;4;3;2;2;2	6;7;2;7;4;6;7;2;2;4;3;4;3;2;2;2	16	16	0									0	EFO_0004574	0.069637	0
iPS	ENSG00000121417	ZNF211	ENSG00000121417	CHM13_G0029859	ZNF211	ZNF211	protein_coding	protein_coding	5.4125	6.33375	5.6	6.33	1	1	-0.0197573	0.0530506	0.969526	0.969526	1_to_1	identical gene model		3;4;4;3;2;2;6;5;3;5;5;3	3;4;4;3;2;2;6;5;3;5;5;3	12	12	0									0	EFO_0005192	0.34154	0
iPS	ENSG00000121440	PDZRN3	ENSG00000121440	CHM13_G0039062	PDZRN3	PDZRN3	protein_coding	protein_coding	0.7625	0.8875	0.62	0.75	1	1	-0.0191997	0.0530506	0.993854	0.993852	1_to_1	exon_length_diff		10;7;8;8;8;8;3;7;4;3;4;4	10;7;8;8;8;8;3;7;4;3;4;4	12	12	0									0	EFO_0004462	0.43474	0
iPS	ENSG00000121446	RGSL1	ENSG00000121446	CHM13_G0004087	RGSL1	RGSL1	protein_coding	protein_coding	0.75	0.88	0.75	0.88	0	0			0	0	1_to_1	identical gene model	0.999997	2;3;7;5;5;7;8;5;8;22;22;8;6;5;7;4;16;15;12;6;3;2	2;3;7;5;5;7;8;5;8;22;22;8;6;5;7;4;16;15;12;6;3;2	22	22	0									0	EFO_0000304	0.22807	0
iPS	ENSG00000121454	LHX4	ENSG00000121454	CHM13_G0004048	LHX4	LHX4	protein_coding	protein_coding	1.74375	2.35125	1.72	2.24	1	1	-0.197682	0.02633	0.362827	0.340693	1_to_1	exon_length_diff		6;2;4	6;2;4	3	3	0		Error_Kmer			1	Pituitary hormone deficiency, combined, 4	3	known_molec_cause	0	Orphanet_85442	0.74574	0
iPS	ENSG00000121481	RNF2	ENSG00000121481	CHM13_G0004140	RNF2	RNF2	protein_coding	protein_coding	24.6075	28.9275	23.33	25.79	1	1	-0.0235468	0.0530506	0.851841	0.851477	1_to_1	exon_length_diff		6;3;7;5	6;3;7;5	4	4	0					1	Luo-Schoch-Yamamoto syndrome	3	known_molec_cause	0	MONDO_0060596	0.36958	0
iPS	ENSG00000121486	TRMT1L	ENSG00000121486	CHM13_G0004142	TRMT1L	TRMT1L	protein_coding	protein_coding	33.5388	39.295	32.44	37.585	1	1	-0.0200227	0.0530506	0.428852	0.42881	1_to_1	identical gene model		15;2;4;6	15;2;4;6	4	4	0									0	EFO_0006941	0.30071	0
iPS	ENSG00000121542	SEC22A	ENSG00000121542	CHM13_G0039629	SEC22A	SEC22A	protein_coding	protein_coding	1.63667	1.875	1.05	1.275	1	1	-0.0197004	0.0530506	0.996939	0.996957	1_to_1	exon_length_diff		5;5;7;8;4;4;4;3;6;6	5;5;7;8;4;4;4;3;6;6	10	10	0									0	EFO_0004339	0.28402	0
iPS	ENSG00000121552	CSTA	ENSG00000121552	CHM13_G0039609	CSTA	CSTA	protein_coding	protein_coding	2.87875	3.39375	2.41	2.9	1	1	-0.0210261	0.0530506	0.387761	0.387761	1_to_1	identical gene model	0.999724	3;2	3;2	2	2	0					1	Peeling skin syndrome 4	3	known_molec_cause	0	Orphanet_289586	0.69174	0
iPS	ENSG00000121570	DPPA4	ENSG00000121570	CHM13_G0039401	DPPA4	DPPA4	protein_coding	protein_coding	704.53	824.13	685.725	796.875	1	1	-0.0195564	0.0530506	0.751819	0.751832	1_to_1	exon_length_diff		7;2;6;6;4;5;3;2	7;2;6;6;4;5;3;2	8	8	0									0	EFO_0005423	0.27603	0
iPS	ENSG00000121577	POPDC2	ENSG00000121577	CHM13_G0039550	POPDC2	POPDC2	protein_coding	protein_coding	0.236667	0.29	0.14	0.17	1	1	-0.0199726	0.0530506	0.978282	0.978282	1_to_1	exon_length_diff		2;5;4;6;4;5;2;2;4	2;5;4;6;4;5;2;2;4	9	9	0									0	Orphanet_217656	0.070343	0
iPS	ENSG00000121578	B4GALT4	ENSG00000121578	CHM13_G0039535	B4GALT4	B4GALT4	protein_coding	protein_coding	5.1775	5.76	5.105	5.825	1	1	-0.00853518	0.562999	0.990532	0.990426	1_to_1	identical gene model	0.999859	8;7;9;8;3;7;6;4;5;3;3;3;3;4;4;5;5;3	8;7;9;8;3;7;6;4;5;3;3;3;3;4;4;5;5;3	18	18	0									0	EFO_1001950	0.010348	0
iPS	ENSG00000121579	NAA50	ENSG00000121579	CHM13_G0039473	NAA50	NAA50	protein_coding	protein_coding	7.0575	8.305	7.055	8.48	1	1	-0.0201311	0.0530506	0.988586	0.988586	1_to_1	identical gene model		5;3;4;5;3;5;5;5;3;3;3	5;3;4;5;3;5;5;5;3;3;3	11	11	0									0	EFO_0000182	0.071514	0
iPS	ENSG00000121594	CD80	ENSG00000121594	CHM13_G0039545	CD80	CD80	protein_coding	protein_coding	0.39	0.275	0.39	0.275	0	0			0.857143	0.857143	1_to_1	identical gene model		7;6;4;2	7;6;4;2	4	4	0					1	Intellectual developmental disorder, autosomal recessive 57	3	known_molec_cause	0	EFO_0000685	0.61537	0
iPS	ENSG00000121621	KIF18A	ENSG00000121621	CHM13_G0008571	KIF18A	KIF18A	protein_coding	protein_coding	31.725	37.5325	30.705	34.265	1	1	-0.0257028	0.0530506	0.340437	0.339548	1_to_1	exon_count_diff		17;10;2;2	17;9;2;2	4	4	0				High Signal Region					0	MONDO_0008170	0.18479	0
iPS	ENSG00000121634	GJA8	ENSG00000121634	CHM13_G0003000	GJA8	GJA8	protein_coding	protein_coding					0	0					1_to_1	exon_length_diff		2	2	1	1	0	Gap, Missing sequence, Clone Problem, Path Problem				1	Cataract 1, multiple types	3	known_molec_cause	1	Orphanet_1377	0.80989	0
iPS	ENSG00000121644	DESI2	ENSG00000121644	CHM13_G0005284	DESI2	MSTRG.599	protein_coding	protein_coding	186.762	9.9575	182.565	8.49	1	1	5.74434	1.25128e-10	0.0673572	0.99044	1_to_1	transcript_count_diff		4;5;2;4	4;4;5;2;4	4	5	0									0	EFO_0010125	0.17346	0
iPS	ENSG00000121653	MAPK8IP1	ENSG00000121653	CHM13_G0008816	MAPK8IP1	MAPK8IP1	protein_coding	protein_coding	1.88125	2.19375	1.825	2.11	1	1	-0.0201791	0.0530506	0.989502	0.9895	1_to_1	identical gene model		12;12;2	12;12;2	3	3	0					1	{Diabetes mellitus, noninsulin-dependent}	3	known_molec_cause	0	MONDO_0005148	0.39241	0
iPS	ENSG00000121671	CRY2	ENSG00000121671	CHM13_G0008815	CRY2	CRY2	protein_coding	protein_coding	1.55	1.89167	1.21	1.475	1	1	-0.120077	0.120946	0.998531	0.998671	1_to_1	transcript_count_diff		12;12;12;12;4;2;4;4;2;3;2;3	12;12;12;13;12;4;2;4;4;2;3;2;3	12	13	0									0	EFO_0004465	0.42906	0
iPS	ENSG00000121680	PEX16	ENSG00000121680	CHM13_G0008819	PEX16	PEX16	protein_coding	protein_coding	18.93	21.9575	16.23	19.27	1	1	-0.0218774	0.0530506	0.949515	0.949865	1_to_1	identical gene model	0.999465	11;11;3;11;6;6;8;3;5;6;5	11;11;3;11;6;6;8;3;5;6;5	11	11	0					1	Peroxisome biogenesis disorder 8A (Zellweger);Peroxisome biogenesis disorder 8B	3;3	known_molec_cause;known_molec_cause	0	Orphanet_912	0.78435	0
iPS	ENSG00000121690	DEPDC7	ENSG00000121690	CHM13_G0008638	DEPDC7	DEPDC7	protein_coding	protein_coding	0.8575	1.00125	0.595	0.725	1	1	-0.0194909	0.0530506	0.990918	0.99092	1_to_1	identical gene model		2;9;3;9	2;9;3;9	4	4	0									0	EFO_0003758	0.11827	0
iPS	ENSG00000121691	CAT	ENSG00000121691	CHM13_G0008673	CAT	CAT	protein_coding	protein_coding	42.9612	50.2275	43.765	49.725	1	1	-0.0213176	0.0535681	0.571373	0.571124	1_to_1	identical gene model	0.999823	13;9;3;2;2;2	13;9;3;2;2;2	6	6	0					1	Acatalasemia	3	known_molec_cause	0	EFO_0004144	0.70697	0
iPS	ENSG00000121716	PILRB	ENSG00000121716	CHM13_G0051520	PILRB	PILRB	protein_coding	protein_coding	7.3325	8.6075	6.15	7.455	1	1	-0.0204705	0.0530506	0.971666	0.971666	1_to_1	identical gene model		9;5;9;9;11;10;9;7;6;5;3;3;4	9;5;9;9;11;10;9;7;6;5;3;3;4	13	13	0									0	EFO_0009270	0.19284	0
iPS	ENSG00000121741	ZMYM2	ENSG00000121741	CHM13_G0014301	ZMYM2	ZMYM2	protein_coding	protein_coding	11.0762	13.14	10.855	12.465	1	1	-0.0417588	0.0503287	0.994022	0.996391	1_to_1	transcript_count_diff		25;8;26;26;5;18;5;19;5;3;3	25;25;8;26;26;26;26;25;5;18;5;19;5;3;3	11	15	0					1	Neurodevelopmental-craniofacial syndrome with variable renal and cardiac abnormalities	3	known_molec_cause	0	EFO_0000311	0.59281	1			yes
iPS	ENSG00000121742	GJB6	ENSG00000121742	CHM13_G0014310	GJB6	GJB6	protein_coding	protein_coding					0	0			1	1	1_to_1	identical gene model	0.999844	3;5;3;4;4;5;5;5;2;4;4;2;3;3	3;5;3;4;4;5;5;5;2;4;4;2;3;3	14	14	0					1	Deafness, autosomal dominant 3B;Deafness, autosomal recessive 1B;Deafness, digenic GJB2/GJB6;Ectodermal dysplasia 2, Clouston type	3;3;3;3	known_molec_cause;known_molec_cause;known_molec_cause;known_molec_cause	1	MONDO_0007510	0.82077	0
iPS	ENSG00000121743	GJA3	ENSG00000121743	CHM13_G0014305	GJA3	GJA3	protein_coding	protein_coding	0.5625	0.655	0.56	0.645	1	1	-0.0206471	0.0530506	0	0	1_to_1	identical gene model	0.999762	2	2	1	1	0					1	Cataract 14, multiple types	3	known_molec_cause	1	MONDO_0011060	0.81882	0
iPS	ENSG00000121749	TBC1D15	ENSG00000121749	CHM13_G0012963	TBC1D15	MSTRG.1359	protein_coding	protein_coding	16	12.175	13.88	11.48	1	1	2.24841	0.00110098	0.963406	0.993578	1_to_1	transcript_count_diff		7;18;18;16;6;6;17;11;7;7;5;6;5;5;7;2;6	18;7;18;18;16;6;6;17;11;7;7;5;6;5;5;7;2;6	17	18	0									0	EFO_0000616	0.049154	0
iPS	ENSG00000121753	ADGRB2	ENSG00000121753	CHM13_G0001005	ADGRB2	ADGRB2	protein_coding	protein_coding	2.55625	2.64875	2.06	2.29	1	1	0.000137765	0.992299	0.990011	0.990132	1_to_1	exon_count_diff		33;28;29;29;33;10;9;30;29;3;14;8;6;3	33;28;29;29;33;10;9;30;29;3;14;7;6;3	14	14	0									0	EFO_0004784	0.43245	0
iPS	ENSG00000121764	HCRTR1	ENSG00000121764	CHM13_G0001000	HCRTR1	HCRTR1	protein_coding	protein_coding	0.206667	0.243333	0.17	0.18	1	1	-0.0201108	0.0530506	0.805556	0.805556	1_to_1	identical gene model	0.999488	9;6;8;7;7	9;6;8;7;7	5	5	0									0	EFO_0004698	0.58471	0
iPS	ENSG00000121766	ZCCHC17	ENSG00000121766	CHM13_G0000989	ZCCHC17	ZCCHC17	protein_coding	protein_coding	4.14375	4.87625	4.225	4.905	1	1	-0.0203473	0.0530506	0.997899	0.997891	1_to_1	identical gene model	0.999809	9;7;7;7;7;8;8;8;7	9;7;7;7;7;8;8;8;7	9	9	0									0	EFO_0009795	0.088625	0
iPS	ENSG00000121769	FABP3	ENSG00000121769	CHM13_G0000991	FABP3	FABP3	protein_coding	protein_coding	10.4175	12.6013	11.03	15.015	1	1	-0.0379588	0.576128	0.960656	0.958863	1_to_1	exon_length_diff		4;3;5;6	4;3;5;6	4	4	0									0	EFO_0004747	0.24946	0
iPS	ENSG00000121774	KHDRBS1	ENSG00000121774	CHM13_G0001014	KHDRBS1	KHDRBS1	protein_coding	protein_coding	19.9013	23.25	19.345	22.75	1	1	-0.0202378	0.0530506	0.989542	0.989543	1_to_1	identical gene model		9;9;8;11	9;9;8;11	4	4	0									0	EFO_0004266	0.26741	0
iPS	ENSG00000121775	TMEM39B	ENSG00000121775	CHM13_G0001016	TMEM39B	TMEM39B	protein_coding	protein_coding	1.9725	2.34125	1.44	1.595	1	1	-0.019395	0.0530506	0.994752	0.994751	1_to_1	identical gene model		9;5;9;7;6;10;6;11;5	9;5;9;7;6;10;6;11;5	9	9	0									0	EFO_0000729	0.0050414	0
iPS	ENSG00000121797	CCRL2	ENSG00000121797	CHM13_G0038523	CCRL2	CCRL2	protein_coding	protein_coding					0	0					1_to_1	identical gene model		2;2;2;2;3;1;2	2;2;2;2;3;1;2	7	7	0	Localization Problem				1	Ritscher-Schinzel syndrome 4	3	known_molec_cause	0	EFO_0004751	0.25258	0
iPS	ENSG00000121807	CCR2	ENSG00000121807	CHM13_G0038520	CCR2	CCR2	protein_coding	protein_coding					0	0					1_to_1	exon_length_diff		3;2;2;3;2	3;2;2;3;2	5	5	0	Localization Problem				1	{HIV infection, susceptibility/resistance to}	3	known_molec_cause	0	EFO_0007989	0.63601	0
iPS	ENSG00000121851	POLR3GL	ENSG00000121851	CHM13_G0002933	POLR3GL	POLR3GL	protein_coding	protein_coding	11.375	13.2375	12.21	14.16	1	1	-0.0261304	0.0530506	0.874364	0.873915	1_to_1	exon_length_diff		8;3;7;5	8;3;7;5	4	4	0	Gap, Missing sequence, Clone Problem, Path Problem				1	Short stature, oligodontia, dysmorphic facies, and motor delay	3	known_molec_cause	0	EFO_0005410	0.32375	0
iPS	ENSG00000121853	GHSR	ENSG00000121853	CHM13_G0040483	GHSR	GHSR	protein_coding	protein_coding					0	0					1_to_1	exon_length_diff		2;1	2;1	2	2	0					1	Growth hormone deficiency, isolated partial	3	known_molec_cause	0	Orphanet_314811	0.67157	0
iPS	ENSG00000121858	TNFSF10	ENSG00000121858	CHM13_G0040484	TNFSF10	TNFSF10	protein_coding	protein_coding	0.39	0.48	0.39	0.48	0	0			0.928571	0.928571	1_to_1	exon_length_diff		5;3;4;4;3;2	5;3;4;4;3;2	6	6	0	Variation								0	EFO_0004696	0.50108	0
iPS	ENSG00000121864	ZNF639	ENSG00000121864	CHM13_G0040560	ZNF639	ZNF639	protein_coding	protein_coding	2.18375	2.58	1.825	2.115	1	1	-0.0195488	0.0530506	0.997856	0.997856	1_to_1	identical gene model		6;7;7;7;6;5;5;3;4;4	6;7;7;7;6;5;5;3;4;4	10	10	0									0	EFO_0007985	0.078324	0
iPS	ENSG00000121871	SLITRK3	ENSG00000121871	CHM13_G0040373	SLITRK3	SLITRK3	protein_coding	protein_coding	0.4	0.471667	0.38	0.46	1	1	-0.019064	0.0540536	0.968275	0.968275	1_to_1	exon_length_diff		2;2;2	2;2;2	3	3	0									0	EFO_0003847;HP_0001249	0.33262	0
iPS	ENSG00000121879	PIK3CA	ENSG00000121879	CHM13_G0040556	PIK3CA	PIK3CA	protein_coding	protein_coding	1.685	1.9725	1.705	2.015	1	1	-0.0199003	0.0530506	0.968169	0.968169	1_to_1	identical gene model	0.999992	2;21;22;21;2;20;15;12;11;4	2;21;22;21;2;20;15;12;11;4	10	10	0				High Signal Region	1	Breast cancer, somatic;CLAPO syndrome, somatic;CLOVE syndrome, somatic;Colorectal cancer, somatic;Cowden syndrome 5;Gastric cancer, somatic;Hepatocellular carcinoma, somatic;Keratosis, seborrheic, somatic;Macrodactyly, somatic, 155500 (3), Cerebral cavernous malformations 4, somatic;Megalencephaly-capillary malformation-polymicrogyria syndrome, somatic;Nevus, epidermal, somatic;Nonsmall cell lung cancer, somatic;Ovarian cancer, somatic	3;3;3;3;3;3;3;3;3;3;3;3;3	known_molec_cause;known_molec_cause;known_molec_cause;known_molec_cause;known_molec_cause;known_molec_cause;known_molec_cause;known_molec_cause;known_molec_cause;known_molec_cause;known_molec_cause;known_molec_cause;known_molec_cause	1	Orphanet_60040	0.84774	1			yes
iPS	ENSG00000121892	PDS5A	ENSG00000121892	CHM13_G0041601	PDS5A	MSTRG.4233	protein_coding	protein_coding	63.1313	6.79375	57.83	6.645	1	1	4.88293	5.5565e-08	0.397924	0.993832	1_to_1	transcript_count_diff		33;4;7;2;16;4;5;2;2;2	32;34;33;33;4;7;2;16;4;5;2;2;2	10	13	0									0	EFO_0005192	0.35682	0
iPS	ENSG00000121895	TMEM156	ENSG00000121895	CHM13_G0041575	TMEM156	TMEM156	protein_coding	protein_coding					0	0					1_to_1	identical gene model	0.999472	7;4;3;3	7;4;3;3	4	4	0									0	EFO_0005091	0.45682	0
iPS	ENSG00000121897	LIAS	ENSG00000121897	CHM13_G0041587	LIAS	LIAS	protein_coding	protein_coding	4.38	5.15375	4.56	5.12	1	1	-0.0200742	0.0530506	0.98742	0.98738	1_to_1	exon_length_diff		3;9;3;12;11;4;11;10;7;8;9;5;10;7;10;7;8;8;8;4;3;4	3;9;3;12;11;4;11;10;7;8;9;5;10;7;10;7;8;8;8;4;3;4	22	22	0					1	Hyperglycinemia, lactic acidosis, and seizures	3	known_molec_cause	0	Orphanet_401859	0.76182	0
iPS	ENSG00000121898	CPXM2	ENSG00000121898	CHM13_G0007596	CPXM2	CPXM2	protein_coding	protein_coding	9.43625	11.0125	9.01	10.375	1	1	-0.0197271	0.0530506	0.610187	0.610638	1_to_1	identical gene model	0.999526	20;15;14;2	20;15;14;2	4	4	0									0	EFO_0006527	0.41445	0
iPS	ENSG00000121900	TMEM54	ENSG00000121900	CHM13_G0001056	TMEM54	TMEM54	protein_coding	protein_coding	11.9313	13.7375	11.305	12.815	1	1	-0.0173147	0.063185	0.938729	0.938864	1_to_1	identical gene model		2;5;6;6;5;5	2;5;6;6;5;5	6	6	0									0	EFO_0004340	0.12629	0
iPS	ENSG00000121903	ZSCAN20	ENSG00000121903	CHM13_G0001079	ZSCAN20	ZSCAN20	protein_coding	protein_coding	2.31625	2.7275	2.19	2.595	1	1	-0.0201309	0.0530506	0.356521	0.35781	1_to_1	identical gene model	0.999932	8;4;4	8;4;4	3	3	0									0	EFO_0004741	0.14865	0
iPS	ENSG00000121904	CSMD2	ENSG00000121904	CHM13_G0001081	CSMD2	CSMD2	protein_coding	protein_coding	3.57875	4.13625	3.5	3.9	1	1	0.0358015	0.509535	0.972809	0.973512	1_to_1	exon_length_diff		71;70;71;70;5;24;13;2;7;4	71;70;71;70;5;24;13;2;7;4	10	10	0									0	EFO_0004340	0.465	0
iPS	ENSG00000121905	HPCA	ENSG00000121905	CHM13_G0001055	HPCA	HPCA	protein_coding	protein_coding	4.1375	4.82375	4.025	4.645	1	1	-0.021129	0.0530506	0.614059	0.614059	1_to_1	identical gene model		3;3;3;4;2	3;3;3;4;2	5	5	0					1	Dystonia 2, torsion, autosomal recessive	3	known_molec_cause	0	MONDO_0009141	0.72652	0
iPS	ENSG00000121931	LRIF1	ENSG00000121931	CHM13_G0002573	LRIF1	LRIF1	protein_coding	protein_coding	12.2562	14.4388	12.74	14.45	1	1	-0.0196678	0.0531603	0.895219	0.895303	1_to_1	identical gene model	0.999967	4;3;3	4;3;3	3	3	0					1	?Facioscapulohumeral muscular dystrophy 3, digenic	3	known_molec_cause	0	EFO_0005952	0.13242	0
iPS	ENSG00000121933	TMIGD3	ENSG00000121933	CHM13_G0002600	TMIGD3	TMIGD3	protein_coding	protein_coding					0	0			1	1	1_to_1	identical gene model	0.999276	6;6;5;5;3;3	6;6;5;5;3;3	6	6	0									0	EFO_0004784	0.098537	0
iPS	ENSG00000121940	CLCC1	ENSG00000121940	CHM13_G0002492	CLCC1	CLCC1	protein_coding	protein_coding	2.12375	2.4875	1.99	2.235	1	1	-0.0357656	0.0749331	0.998094	0.998082	1_to_1	exon_length_diff		11;13;13;14;13;12;8;2;6;15;12;12;13;11;12;13;13;13;14;12;12;12;11;13;10;9;6;7;6;5	11;13;13;14;13;12;8;2;6;15;12;12;13;11;12;13;13;13;14;12;12;12;11;13;10;9;6;7;6;5	30	30	0					1	Retinitis pigmentosa 32	3	known_molec_cause	0	MONDO_0011411	0.5377	0
iPS	ENSG00000121957	GPSM2	ENSG00000121957	CHM13_G0002491	GPSM2	GPSM2	protein_coding	protein_coding	2.38125	2.7675	2.37	2.73	1	1	-0.0202426	0.0530506	0.995562	0.995561	1_to_1	exon_length_diff		16;8;15;6;16;16;9;15;14;13;16;4;13;14;16;17;13;3;14;2;6;8;3;5	16;8;15;6;16;16;9;15;14;13;16;4;13;14;16;17;13;3;14;2;6;8;3;5	24	24	0					1	Chudley-McCullough syndrome	3	known_molec_cause	0	MONDO_0011411	0.77523	0
iPS	ENSG00000121964	GTDC1	ENSG00000121964	CHM13_G0032532	GTDC1	GTDC1	protein_coding	protein_coding	10.0725	11.8362	8.935	10.495	1	1	-0.0101135	0.32798	0.977749	0.977899	1_to_1	exon_length_diff		11;12;10;9;12;10;12;9;9;13;10;2;6;4;5;6;5;4;5;5	11;12;10;9;12;10;12;9;9;13;10;2;6;4;5;6;5;4;5;5	20	20	0	Path Problem								0	EFO_0004784	0.41682	0
iPS	ENSG00000121966	CXCR4	ENSG00000121966	CHM13_G0032462	CXCR4	CXCR4	protein_coding	protein_coding	0.185	0.2175	0.16	0.19	1	1	-0.0200649	0.0530506	0.988958	0.988958	1_to_1	identical gene model		2;1;2	2;1;2	3	3	0	Path Problem				1	Myelokathexis, isolated;WHIM syndrome 1	3;3	known_molec_cause;known_molec_cause	0	Orphanet_51636	0.77171	1		yes	yes
iPS	ENSG00000121988	ZRANB3	ENSG00000121988	CHM13_G0032448	ZRANB3	ZRANB3	protein_coding	protein_coding	10.2163	12.0375	11.52	13.505	1	1	-0.0202927	0.0530506	0.974631	0.974631	1_to_1	identical gene model	0.999996	14;13;21;21;22;22;2;2;10;4;4	14;13;21;21;22;22;2;2;10;4;4	11	11	0	Path Problem			High Signal Region					0	Orphanet_2510	0.53978	0
iPS	ENSG00000121989	ACVR2A	ENSG00000121989	CHM13_G0032568	ACVR2A	ACVR2A	protein_coding	protein_coding	1.58	1.835	1.565	1.81	1	1	-0.0204611	0.0530506	0.994856	0.994861	1_to_1	exon_length_diff		2;11;5;12;11;2;2	2;11;5;12;11;2;2	7	7	0	Path Problem								0	EFO_0000365	0.50344	1			yes
iPS	ENSG00000122008	POLK	ENSG00000122008	CHM13_G0044759	POLK	POLK	protein_coding	protein_coding	0.87	1.02	0.745	0.9	1	1	-0.0198518	0.0530506	0.985198	0.98883	1_to_1	transcript_count_diff		15;14;16;15;5;6;6;13;10;12;15;9;13;13;5;2;2	15;16;14;15;16;15;5;6;6;13;10;12;15;9;13;13;5;2;2	17	19	0									0	EFO_0001663	0.54349	0
iPS	ENSG00000122012	SV2C	ENSG00000122012	CHM13_G0044774	SV2C	SV2C	protein_coding	protein_coding	0.14	0.18	0.14	0.18	0	0	-0.0200531	0.0530506	0.214286	0.214286	1_to_1	exon_length_diff		13;13;2	13;13;2	3	3	0				High Signal Region					0	EFO_0005542	0.56907	0
iPS	ENSG00000122025	FLT3	ENSG00000122025	CHM13_G0014491	FLT3	FLT3	protein_coding	protein_coding	0.234	0.278	0.19	0.22	1	1	-0.0207942	0.0530506	0.943102	0.943102	1_to_1	identical gene model	0.999026	24;25;3	24;25;3	3	3	0					1	Leukemia, acute lymphoblastic, somatic;Leukemia, acute myeloid, reduced survival in, somatic;Leukemia, acute myeloid, somatic	3;3;3	known_molec_cause;known_molec_cause;known_molec_cause	1	EFO_0000222	0.8037	1			yes
iPS	ENSG00000122026	RPL21	ENSG00000122026	CHM13_G0014468	RPL21	RPL21	protein_coding	protein_coding	872.659	1019.2	948.755	1151.05	1	1	-0.0265917	0.0395528	0.992423	0.992389	1_to_1	exon_length_diff		6;3;6;6;6;6;4;3;4;3	6;3;6;6;6;6;4;3;4;3	10	10	0					1	Hypotrichosis 12	3	known_molec_cause	0	Orphanet_55654	0.49947	0
iPS	ENSG00000122033	MTIF3	ENSG00000122033	CHM13_G0014476	MTIF3	MTIF3	protein_coding	protein_coding	32.4975	38.2025	32.83	38.065	1	1	-0.0198206	0.0530506	0.98804	0.988044	1_to_1	identical gene model	0.99977	7;5;3;5;5;4;4;5;5;3;2;3	7;5;3;5;5;4;4;5;5;3;2;3	12	12	0									0	EFO_0004340	0.35853	0
iPS	ENSG00000122034	GTF3A	ENSG00000122034	CHM13_G0014475	GTF3A	GTF3A	protein_coding	protein_coding	12.4213	14.4	12.065	14.315	1	1	-0.00984247	0.0937915	0.994153	0.994192	1_to_1	identical gene model	0.999515	9;6;8;5;6;9;6;3	9;6;8;5;6;9;6;3	8	8	0									0	EFO_0004995	0.33988	0
iPS	ENSG00000122035	RASL11A	ENSG00000122035	CHM13_G0014471	RASL11A	RASL11A	protein_coding	protein_coding	2.535	2.97125	2.34	2.74	1	1	-0.0201834	0.0530506	0.558568	0.558568	1_to_1	exon_length_diff		4;4;2	4;4;2	3	3	0									0	EFO_0006335	0.39617	0
iPS	ENSG00000122042	UBL3	ENSG00000122042	CHM13_G0014514	UBL3	UBL3	protein_coding	protein_coding	29.775	35.3975	29.425	32.945	1	1	-0.0407063	0.317477	0	0	1_to_1	exon_length_diff		5	5	1	1	0									0	EFO_0007822	0.29	0
iPS	ENSG00000122043	LINC00544	ENSG00000122043	CHM13_G0014519	LINC00544	LINC00544	lncRNA	lncRNA					0	0			1	1	1_to_1	identical gene model	0.9988	4;5;6;4;4	4;5;6;4;4	5	5	0												0
iPS	ENSG00000122068	FYTTD1	ENSG00000122068	CHM13_G0040985	FYTTD1	FYTTD1	protein_coding	protein_coding	23.4713	27.555	22.5	26.62	1	1	-0.0193475	0.0547961	0.471055	0.471913	1_to_1	exon_length_diff		7;6;10;8;9;6;4;9;2	7;6;10;8;9;6;4;9;2	9	9	0									0	EFO_0000637	0.018857	0
iPS	ENSG00000122085	MTERF4	ENSG00000122085	CHM13_G0034109	MTERF4	MTERF4	protein_coding	protein_coding	4.6475	5.5025	4.675	5.65	1	1	-0.0199732	0.0530506	0.996354	0.996354	1_to_1	exon_length_diff		5;4;7;7;4;5;3;4;4;5;5;5;5;3;4;3;4;3;2;3;2;2	5;4;7;7;4;5;3;4;4;5;5;5;5;3;4;3;4;3;2;3;2;2	22	22	0	GRC Housekeeping								0	EFO_0004312	0.2205	0
iPS	ENSG00000122121	XPNPEP2	ENSG00000122121	CHM13_G0059410	XPNPEP2	XPNPEP2	protein_coding	protein_coding	0.76	0.89	0.765	0.89	1	1	-0.0207948	0.0530506	0.234018	0.234018	1_to_1	identical gene model		6;21	6;21	2	2	0					1	{Angioedema induced by ACE inhibitors, susceptibility to}	3	known_molec_cause	0	EFO_0005532	0.37285	0
iPS	ENSG00000122122	SASH3	ENSG00000122122	CHM13_G0059411	SASH3	SASH3	protein_coding	protein_coding					0	0					1_to_1	identical gene model	0.999952	8;2	8;2	2	2	0									0	EFO_0003767	0.17742	0
iPS	ENSG00000122126	OCRL	ENSG00000122126	CHM13_G0059407	OCRL	OCRL	protein_coding	protein_coding	1.17429	0.5825	0.76	0.425	1	1	2.92913	0.00685036	0.996399	0.999669	1_to_1	transcript_count_diff		8;24;23;25;19;17;2	8;22;24;23;25;19;17;2	7	8	0				High Signal Region	1	Dent disease 2;Lowe syndrome	3;3	known_molec_cause;known_molec_cause	1	MONDO_0010645	0.84611	0
iPS	ENSG00000122133	PAEP	ENSG00000122133	CHM13_G0057348	PAEP	PAEP	protein_coding	protein_coding					0	0			1	1	1_to_1	identical gene model	0.999932	7;7;6;7;7;6;6;6;3	7;7;6;7;7;6;6;6;3	9	9	0					1	{Diabetes, type 1, susceptibility to};{Rheumatoid arthritis, susceptibility to};{Systemic lupus erythematosus susceptibility to}	3;3;3	known_molec_cause;known_molec_cause;known_molec_cause	0	MONDO_0012455	0.34001	0
iPS	ENSG00000122136	OBP2A	ENSG00000122136	CHM13_G0057347	OBP2A	OBP2A	protein_coding	protein_coding					0	0			1		1_to_1	exon_count_diff		7;6;7;7;6;7;7	8;6;7;7;6;8;7	7	7	0									0	Orphanet_791	0.076832	0
iPS	ENSG00000122140	MRPS2	ENSG00000122140	CHM13_G0057344	MRPS2	MRPS2	protein_coding	protein_coding	6.3425	7.3675	6.15	6.955	1	1	-0.00586952	0.388097	0.997339	0.997367	1_to_1	identical gene model	0.999368	5;4;5;5;4;4;3;2	5;4;5;5;4;4;3;2	8	8	0					1	Combined oxidative phosphorylation deficiency 36	3	known_molec_cause	0	MONDO_0054781	0.70551	0
iPS	ENSG00000122145	TBX22	ENSG00000122145	CHM13_G0058774	TBX22	TBX22	protein_coding	protein_coding	0.47	0.5475	0.47	0.545	1	1	-0.0199525	0.0530506	0.976215	0.976215	1_to_1	identical gene model		9;9;2;8;7	9;9;2;8;7	5	5	0	Clone Problem				1	?Abruzzo-Erickson syndrome;Cleft palate with ankyloglossia	3;3	known_molec_cause;known_molec_cause	0	MONDO_0010560	0.7449	0
iPS	ENSG00000122176	FMOD	ENSG00000122176	CHM13_G0004418	FMOD	FMOD	protein_coding	protein_coding	0.24	0.196667	0.24	0.1	0	1	-0.0630632	0.269451	0.988752	0.987365	1_to_1	identical gene model	0.999884	3;3;3;2	3;3;3;2	4	4	0									0	EFO_0007937	0.27901	0
iPS	ENSG00000122180	MYOG	ENSG00000122180	CHM13_G0004406	MYOG	MYOG	protein_coding	protein_coding	0.285	0.315	0.285	0.315	0	0			0	0	1_to_1	exon_length_diff		3	3	1	1	0									0	EFO_0004980	0.27481	0
iPS	ENSG00000122188	LAX1	ENSG00000122188	CHM13_G0004426	LAX1	LAX1	protein_coding	protein_coding					0	0			1	1	1_to_1	exon_length_diff		5;5;5	5;5;5	3	3	0									0	EFO_0007937	0.07607	0
iPS	ENSG00000122194	PLG	ENSG00000122194	CHM13_G0049524	PLG	PLG	protein_coding	protein_coding	0.1	0.11	0.1	0.11	0	0			0.6	0.666667	1_to_1	exon_length_diff		4;19;5;3;5;4;3;4;2;2;4;4	4;19;5;3;5;4;3;4;2;2;4;4	12	12	0					1	Angioedema, hereditary, 4;Dysplasminogenemia;Plasminogen deficiency, type I	3;3;3	known_molec_cause;known_molec_cause;known_molec_cause	0	Orphanet_722	0.79893	0
iPS	ENSG00000122203	KIAA1191	ENSG00000122203	CHM13_G0046421	KIAA1191	KIAA1191	protein_coding	protein_coding	15.5762	18.465	12.315	13.635	1	1	-0.019672	0.0530506	0.997642	0.997643	1_to_1	identical gene model	0.999936	9;8;5;7;6;8;5;4;5;4;5;2;3	9;8;5;7;6;8;5;4;5;4;5;2;3	13	13	0	Variation								0	EFO_0009490	0.14305	0
iPS	ENSG00000122218	COPA	ENSG00000122218	CHM13_G0003601	COPA	COPA	protein_coding	protein_coding	4.8525	5.655	4.4	5.445	1	1	-0.0199721	0.0530506	0.999095	0.999095	1_to_1	identical gene model		33;32;27;33;31;33;31;31;33;12;33;31;27;7;19;5;2;2;5;2	33;32;27;33;31;33;31;31;33;12;33;31;27;7;19;5;2;2;5;2	20	20	0					1	{Autoimmune interstitial lung, joint, and kidney disease}	3	known_molec_cause	0	MONDO_0014629	0.7724	0
iPS	ENSG00000122223	CD244	ENSG00000122223	CHM13_G0003619	CD244	CD244	protein_coding	protein_coding					0	0					1_to_1	identical gene model	0.999885	9;9;8;9;4	9;9;8;9;4	5	5	0					1	{Rheumatoid arthritis, susceptibility to}	3	known_molec_cause	0	EFO_0005091	0.21469	0
iPS	ENSG00000122224	LY9	ENSG00000122224	CHM13_G0003618	LY9	LY9	protein_coding	protein_coding					0	0					1_to_1	identical gene model	0.999622	10;3;9;10;3;3;4;4;2;2;6	10;3;9;10;3;3;4;4;2;2;6	11	11	0									0	EFO_0004587	0.43963	0
iPS	ENSG00000122254	HS3ST2	ENSG00000122254	CHM13_G0020940	HS3ST2	HS3ST2	protein_coding	protein_coding	0.338333	0.362857	0.275	0.25	1	1	-0.0197261	0.0530506	0.954776	0.954776	1_to_1	identical gene model	0.997966	2;4	2;4	2	2	0									0	EFO_0010750	0.32217	0
iPS	ENSG00000122257	RBBP6	ENSG00000122257	CHM13_G0020982	RBBP6	RBBP6	protein_coding	protein_coding	46.4975	53.9475	46.39	54.1	1	1	-0.0200004	0.0530506	0.972143	0.972143	1_to_1	identical gene model	0.999917	15;10;7;18;2;3;11;19;17;1;4;13;3;3	15;10;7;18;2;3;11;19;17;1;4;13;3;3	14	14	0					1	Dystonia 16	3	known_molec_cause	0	EFO_0004340	0.33811	0
iPS	ENSG00000122299	ZC3H7A	ENSG00000122299	CHM13_G0020639	ZC3H7A	ZC3H7A	protein_coding	protein_coding	7.54	8.82625	7.715	8.9	1	1	-0.0200583	0.0530506	0.993503	0.993503	1_to_1	identical gene model		22;2;4;10;23;3;19;2;6;5;3;7;8;5;4;5;5	22;2;4;10;23;3;19;2;6;5;3;7;8;5;4;5;5	17	17	0									0	EFO_0004631	0.29594	0
iPS	ENSG00000122304	PRM2	ENSG00000122304	CHM13_G0020625	PRM2	PRM2	protein_coding	protein_coding					0	0			1	1	1_to_1	identical gene model	0.998116	2;2	2;2	2	2	0	Variation, Clone Problem								0	EFO_0000279	0.1108	0
iPS	ENSG00000122335	SERAC1	ENSG00000122335	CHM13_G0049460	SERAC1	SERAC1	protein_coding	protein_coding	1.31125	1.51875	1.195	1.445	1	1	-0.0199064	0.0530506	0.995588	0.995587	1_to_1	exon_length_diff		17;19;14;15;15;14;15;16;18;15;16;13;14;15;16;7;5;5	17;19;14;15;15;14;15;16;18;15;16;13;14;15;16;7;5;5	18	18	0					1	3-methylglutaconic aciduria with deafness, encephalopathy, and Leigh-like syndrome	3	known_molec_cause	1	Orphanet_352328	0.80778	0
iPS	ENSG00000122359	ANXA11	ENSG00000122359	CHM13_G0006812	ANXA11	ANXA11	protein_coding	protein_coding	3.94625	4.98	3.79	4.465	1	1	-0.274265	0.02592	0.993064	0.991576	1_to_1	exon_length_diff		15;16;17;15;2;6;3;3;4;3	15;16;17;15;2;6;3;3;4;3	10	10	0	GRC Housekeeping			High Signal Region	1	Amyotrophic lateral sclerosis 23;Inclusion body myopathy and brain white matter abnormalities	3;3	known_molec_cause;known_molec_cause	0	MONDO_0004976	0.6189	0
iPS	ENSG00000122367	LDB3	ENSG00000122367	CHM13_G0006886	LDB3	LDB3	protein_coding	protein_coding	2.07	2.48	2.07	2.48	0	0			0.9875	0.986607	1_to_1	exon_length_diff		14;9;14;14;8;8;9;7;2	14;9;14;14;8;8;9;7;2	9	9	0	GRC Housekeeping				1	Cardiomyopathy, dilated, 1C, with or without LVNC;Cardiomyopathy, hypertrophic, 24;Left ventricular noncompaction 3;Myopathy, myofibrillar, 4	3;3;3;3	known_molec_cause;known_molec_cause;known_molec_cause;known_molec_cause	0	Orphanet_54260	0.75161	0
iPS	ENSG00000122375	OPN4	ENSG00000122375	CHM13_G0006885	OPN4	OPN4	protein_coding	protein_coding					0	0					1_to_1	identical gene model	0.998838	10;11;11	10;11;11	3	3	0	GRC Housekeeping								0	EFO_0000519	0.25043	0
iPS	ENSG00000122376	SHLD2	ENSG00000122376	CHM13_G0006907	SHLD2	SHLD2	protein_coding	protein_coding	6.4425	2.1375	6.17	1.94	1	1	1.91199	5.99561e-05	0.956306	0.992198	1_to_1	transcript_count_diff		3;9;10	3;11;9;10	3	4	0	GRC Housekeeping								0	EFO_0004531	0.45342	0
iPS	ENSG00000122378	PRXL2A	ENSG00000122378	CHM13_G0006823	PRXL2A	PRXL2A	protein_coding	protein_coding	12.2662	14.3963	13.69	16.12	1	1	-0.0185277	0.074749	0.959202	0.959238	1_to_1	identical gene model		6;6;6;6;6;5	6;6;6;6;6;5	6	6	0	GRC Housekeeping								0	EFO_0009270	0.30058	0
iPS	ENSG00000122386	ZNF205	ENSG00000122386	CHM13_G0020418	ZNF205	ZNF205	protein_coding	protein_coding	3.46625	4.01875	3.5	4.245	1	1	-0.0128051	0.325681	0.982883	0.982934	1_to_1	identical gene model	0.999616	7;7;7;4;7;4	7;7;7;4;7;4	6	6	0									0	EFO_0011011	0.15955	0
iPS	ENSG00000122390	NAA60	ENSG00000122390	CHM13_G0020444	NAA60	NAA60	protein_coding	protein_coding	14.285	12.5262	12.755	11.09	1	1	0.0551368	0.25991	0.994741	0.995022	1_to_1	exon_length_diff		7;5;2;3;5;8;7;6;8;7;5;5;3;8;3;3;2;2;5;6;6;7;5;6;5;5;3;4;5;4;6;3;7;4;6;5;6;3;2;2	7;5;2;3;5;8;7;6;8;7;5;5;3;8;3;3;2;2;5;6;6;7;5;6;5;5;3;4;5;4;6;3;7;4;6;5;6;3;2;2	40	40	0									0	EFO_0004842	0.29036	0
iPS	ENSG00000122406	RPL5	ENSG00000122406	CHM13_G0002262	RPL5	RPL5	protein_coding	protein_coding	653.191	807.967	739.51	893.145	1	1	-0.0466984	0.020705	0.990805	0.990634	1_to_1	exon_count_diff		7;8;6;6;4;6;3;3;3;2;2	7;8;6;6;4;6;3;3;3;1;2	11	11	0					1	Diamond-Blackfan anemia 6	3	known_molec_cause	1	Orphanet_124	0.80814	1			yes
iPS	ENSG00000122417	ODF2L	ENSG00000122417	CHM13_G0002144	ODF2L	ODF2L	protein_coding	protein_coding	12.3413	14.4425	11.68	13.13	1	1	-0.024659	0.12252	0.955641	0.955727	1_to_1	exon_length_diff		18;13;16;5;18;18;6;5;3;6;3;3;3;6;11;8;3;5;5;6;2;2	18;13;16;5;18;18;6;5;3;6;3;3;3;6;11;8;3;5;5;6;2;2	22	22	0									0	EFO_0004995	0.46419	0
iPS	ENSG00000122420	PTGFR	ENSG00000122420	CHM13_G0002050	PTGFR	PTGFR	protein_coding	protein_coding	0.11	0.13	0.11	0.13	0	0			0.964718	0.964718	1_to_1	identical gene model		4;3;4;5	4;3;4;5	4	4	0									0	EFO_0004190	0.60715	0
iPS	ENSG00000122432	SPATA1	ENSG00000122432	CHM13_G0002112	SPATA1	SPATA1	protein_coding	protein_coding	7.68125	8.83875	5.43	6.455	1	1	-0.0213006	0.0530506	0.746858	0.746858	1_to_1	identical gene model		2;2;13;5;4;5	2;2;13;5;4;5	6	6	0									0	EFO_0006940	0.15811	0
iPS	ENSG00000122435	TRMT13	ENSG00000122435	CHM13_G0002386	TRMT13	TRMT13	protein_coding	protein_coding	23.91	28.1887	22.17	25.825	1	1	-0.0198582	0.0530506	0.230578	0.238695	1_to_1	identical gene model	0.999142	5;11;8;6;2	5;11;8;6;2	5	5	0									0	EFO_0007874	0.030778	0
iPS	ENSG00000122477	LRRC39	ENSG00000122477	CHM13_G0002387	LRRC39	LRRC39	protein_coding	protein_coding					0	0			1	1	1_to_1	identical gene model		10;9;10;11	10;9;10;11	4	4	0									0	EFO_0004339	0.090312	0
iPS	ENSG00000122481	RWDD3	ENSG00000122481	CHM13_G0002326	RWDD3	RWDD3	protein_coding	protein_coding	14.4975	16.9788	13.785	16.15	1	1	-0.0199031	0.0530506	0.972632	0.972735	1_to_1	identical gene model	0.99931	4;3;4;5;5;2;2	4;3;4;5;5;2;2	7	7	0									0	EFO_0007984	0.30612	0
iPS	ENSG00000122482	ZNF644	ENSG00000122482	CHM13_G0002229	ZNF644	MSTRG.265	protein_coding	protein_coding	6.665	6.3075	5.9	5.445	1	1	0.105229	0.248997	0.995394	0.997299	1_to_1	transcript_count_diff		6;6;4;4;5;3;2;3;3;2;2;2	7;6;6;6;4;4;5;3;2;3;3;2;2;2	12	14	0					1	Myopia 21, autosomal dominant	3	known_molec_cause	0	HP_0000545	0.72584	0
iPS	ENSG00000122483	CCDC18	ENSG00000122483	CHM13_G0002276	CCDC18	CCDC18	protein_coding	protein_coding	5.91125	6.98	5.765	6.615	1	1	-0.017052	0.144204	0.981321	0.981328	1_to_1	identical gene model	0.999769	29;3;28;4;29;5;12;15;5;4	29;3;28;4;29;5;12;15;5;4	10	10	0									0	EFO_0004696	0.39382	0
iPS	ENSG00000122484	RPAP2	ENSG00000122484	CHM13_G0002252	RPAP2	RPAP2	protein_coding	protein_coding	4.24875	4.96875	3.965	4.63	1	1	-0.0199631	0.0530506	0.661956	0.661956	1_to_1	identical gene model	0.999995	13;7;5	13;7;5	3	3	0									0	EFO_0005091	0.19888	0
iPS	ENSG00000122490	SLC66A2	ENSG00000122490	CHM13_G0026954	SLC66A2	SLC66A2	protein_coding	protein_coding	6.49125	7.5325	5.975	7.105	1	1	-0.0200253	0.0530506	0.97863	0.980413	1_to_1	exon_length_diff		5;6;6;6;5;4;2;3;5;6;6;4;6;5	5;6;6;6;5;4;2;3;5;6;6;4;6;5	14	14	0				High Signal Region					0	MONDO_0005090	0.33456	0
iPS	ENSG00000122507	BBS9	ENSG00000122507	CHM13_G0050285	BBS9	BBS9	protein_coding	protein_coding	34.515	39.7912	19.695	23.825	1	1	-0.0158737	0.138495	0.994978	0.994991	1_to_1	exon_count_diff		22;4;23;23;22;21;22;22;24;21;5;24;24;23;20;3;23;23;22;9;5;23;11;5;3;2;3;3;7	22;4;23;23;22;21;22;22;24;21;5;24;24;23;20;3;23;24;23;9;5;23;11;5;3;2;3;3;7	29	29	0				High Signal Region	1	Bardet-Biedl syndrome 9	3	known_molec_cause	0	EFO_0009027	0.77468	0
iPS	ENSG00000122512	PMS2	ENSG00000122512	CHM13_G0049832	PMS2	PMS2	protein_coding	protein_coding	4.08	5.2725	3.905	4.995	1	1	-0.156501	0.0530506	0.965887	0.961559	1_to_1	exon_length_diff		15;14;14;15;15;11;12;12;3;5;2	15;14;14;15;15;11;12;12;3;5;2	11	11	0				High Signal Region	1	Colorectal cancer, hereditary nonpolyposis, type 4;Mismatch repair cancer syndrome 4	3;3	known_molec_cause;known_molec_cause	1	MONDO_0005835	0.86562	1	hereditary non-polyposis colorectal cancer, Turcot syndrome	yes
iPS	ENSG00000122515	ZMIZ2	ENSG00000122515	CHM13_G0050494	ZMIZ2	ZMIZ2	protein_coding	protein_coding	9.85	11.495	8.08	9.79	1	1	-0.0201309	0.0530506	0.993046	0.993045	1_to_1	identical gene model	0.999992	18;19;6;5;18;18;2;17;20;10;11;6;4;4;2	18;19;6;5;18;18;2;17;20;10;11;6;4;4;2	15	15	0									0	EFO_0007800	0.41905	0
iPS	ENSG00000122543	OCM	ENSG00000122543	CHM13_G0049829	OCM	OCM	protein_coding	protein_coding	0.69	0.82	0.69	0.82	0	0			0.75	0.75	1_to_1	identical gene model		5;4	5;4	2	2	0									0	MONDO_0003276;HP_0000264	0.13398	0
iPS	ENSG00000122545	SEPTIN7	ENSG00000122545	CHM13_G0050320	SEPTIN7	SEPTIN7	protein_coding	protein_coding	23.8575	28.0538	25.805	31.365	1	1	-0.0285257	0.107289	0.994681	0.99476	1_to_1	exon_length_diff		13;4;13;12;6;6;6;7;3;7;14;5;13;11;4;6;6;5;2;3	13;4;13;12;6;6;6;7;3;7;14;5;13;11;4;6;6;5;2;3	20	20	0									0	EFO_0007985	0.31175	0
iPS	ENSG00000122547	EEPD1	ENSG00000122547	CHM13_G0050333	EEPD1	EEPD1	protein_coding	protein_coding	1.7675	1.62875	1.825	1.6	1	1	0.341162	0.0530506	0.906104	0.928369	1_to_1	exon_count_diff		8;9;4;3;2	8;8;4;3;2	5	5	0									0	EFO_0004612	0.44228	0
iPS	ENSG00000122548	KIAA0087	ENSG00000122548	CHM13_G0050122	KIAA0087	KIAA0087	lncRNA	lncRNA					0	0			0	0	1_to_1	exon_length_diff		2	2	1	1	0									0	MONDO_0100096	0.029399	0
iPS	ENSG00000122550	KLHL7	ENSG00000122550	CHM13_G0050058	KLHL7	KLHL7	protein_coding	protein_coding	29.405	34.7037	30.07	34.945	1	1	-0.0199234	0.0530506	0.993015	0.993015	1_to_1	identical gene model		3;12;5;11;4;5;11;6;5;2;3;2;2	3;12;5;11;4;5;11;6;5;2;3;2;2	13	13	0					1	PERCHING syndrome;Retinitis pigmentosa 42	3;3	known_molec_cause;known_molec_cause	0	Orphanet_791	0.74424	0
iPS	ENSG00000122557	HERPUD2	ENSG00000122557	CHM13_G0050315	HERPUD2	HERPUD2	protein_coding	protein_coding	0.632857	0.748571	0.63	0.68	1	1	-0.0192812	0.0532323	0.994984	0.995008	1_to_1	exon_length_diff		9;8;5;4;5;3;3	9;8;5;4;5;3;3	7	7	0									0	EFO_0004327	0.22462	0
iPS	ENSG00000122565	CBX3	ENSG00000122565	CHM13_G0050116	CBX3	CBX3	protein_coding	protein_coding	82.005	96.515	85.48	98.485	1	1	-0.0202669	0.0530506	0.980226	0.980226	1_to_1	identical gene model		6;6;4;6;4;2;3;3	6;6;4;6;4;2;3;3	8	8	0									0	MONDO_0011962	0.25335	0
iPS	ENSG00000122566	HNRNPA2B1	ENSG00000122566	CHM13_G0050115	HNRNPA2B1	HNRNPA2B1	protein_coding	protein_coding	43.6238	43.8575	43.455	43.06	1	1	-0.00197835	0.831194	0.997785	0.9977	1_to_1	exon_count_diff		11;12;2;11;13;9;11;10;4	11;12;2;11;13;8;11;9;3	9	9	0					1	?Inclusion body myopathy with early-onset Paget disease with or without frontotemporal dementia 2	3	known_molec_cause	0	Orphanet_52430	0.57679	1			yes
iPS	ENSG00000122574	WIPF3	ENSG00000122574	CHM13_G0050212	WIPF3	WIPF3	protein_coding	protein_coding	0.248	0.31	0.24	0.27	1	1	-0.0479398	0.232944	0.996279	0.996087	1_to_1	exon_length_diff		8;9;8	8;9;8	3	3	0									0	EFO_0009270	0.457	0
iPS	ENSG00000122584	NXPH1	ENSG00000122584	CHM13_G0049901	NXPH1	NXPH1	protein_coding	protein_coding	0.14	0.18	0.14	0.18	0	0	-0.0199539	0.0530506	0.967946	0.967946	1_to_1	identical gene model	0.999895	3;3;2;2;1	3;3;2;2;1	5	5	0									0	EFO_0008328	0.31532	0
iPS	ENSG00000122585	NPY	ENSG00000122585	CHM13_G0050086	NPY	NPY	protein_coding	protein_coding	1.072	1.254	1.23	1.45	1	1	-0.0201116	0.0530506	0.936113	0.936113	1_to_1	identical gene model	0.997094	5;4;3	5;4;3	3	3	0									0	EFO_0004340	0.39692	0
iPS	ENSG00000122591	HYCC1	ENSG00000122591	CHM13_G0050056	FAM126A	FAM126A	protein_coding	protein_coding	13.9125	16.4187	10.715	12.64	1	1	0.00674194	0.721028	0.986217	0.990331	1_to_1	transcript_count_diff		4;11;11;12;4;5;4;3;4	4;11;11;11;12;4;5;4;3;4	9	10	0				High Signal Region	1	Leukodystrophy, hypomyelinating, 5	3	known_molec_cause	0	Orphanet_85163	0.79424	0
iPS	ENSG00000122592	HOXA7	ENSG00000122592	CHM13_G0050148	HOXA7	HOXA7	protein_coding	protein_coding	0.12	0.15	0.12	0.15	0	0			0	0	1_to_1	identical gene model	0.999738	2;2;3	2;2;3	3	3	0									0	EFO_0007788	0.23682	0
iPS	ENSG00000122641	INHBA	ENSG00000122641	CHM13_G0050427	INHBA	INHBA	protein_coding	protein_coding	0.375	0.446667	0.235	0.28	1	1	-0.0198427	0.0530506	0.52236	0.564429	1_to_1	transcript_count_diff		3;3;2;2;5	3;3;2;2;4;5	5	6	0									0	EFO_0001361	0.38495	0
iPS	ENSG00000122642	FKBP9	ENSG00000122642	CHM13_G0050279	FKBP9	FKBP9	protein_coding	protein_coding	0.86875	1.02625	0.835	1.005	1	1	-0.0197963	0.0530506	0.996988	0.996988	1_to_1	exon_length_diff		11;3;6;10;3;2;5;4;5;7;3;4;4;2	11;3;6;10;3;2;5;4;5;7;3;4;4;2	14	14	0									0	EFO_0005192	0.35594	1			yes
iPS	ENSG00000122643	NT5C3A	ENSG00000122643	CHM13_G0050281	NT5C3A	NT5C3A	protein_coding	protein_coding	5.99625	7.09625	5.37	6.52	1	1	-0.0201582	0.0530506	0.990741	0.991954	1_to_1	exon_length_diff		11;10;10;9;10;11;2;7;3;4;5;3	11;10;10;9;10;11;2;7;3;4;5;3	12	12	0					1	Anemia, hemolytic, due to UMPH1 deficiency	3	known_molec_cause	0	MONDO_0009946	0.76544	0
iPS	ENSG00000122644	ARL4A	ENSG00000122644	CHM13_G0049940	ARL4A	ARL4A	protein_coding	protein_coding	7.595	8.7875	7.845	8.51	1	1	0.00333008	0.891846	0.989801	0.989948	1_to_1	identical gene model	0.9981	3;2;2;2;2;2;2	3;2;2;2;2;2;2	7	7	0									0	EFO_0004509	0.2792	0
iPS	ENSG00000122674	CCZ1	ENSG00000122674	CHM13_G0049830	CCZ1	CCZ1	protein_coding	protein_coding	5.045	4.22375	3.12	2.89	1	1	0.929761	0.00421829	0.994611	0.99697	1_to_1	exon_length_diff		2;15;3;14;3;4;2	2;15;3;14;3;4;2	7	7	0				High Signal Region					0	EFO_0004704	0.21324	0
iPS	ENSG00000122678	POLM	ENSG00000122678	CHM13_G0050473	POLM	POLM	protein_coding	protein_coding	3.29125	4.5125	2.13	2.84	1	1	-0.288663	0.0530506	0.98469	0.98056	1_to_1	exon_count_diff		11;10;7;9;10;11;3;6;4;6;4;5;4;3;5;3;4;3	11;10;6;9;9;10;2;6;4;6;4;5;4;3;5;3;4;3	18	18	0									0	EFO_0000304	0.22614	0
iPS	ENSG00000122679	RAMP3	ENSG00000122679	CHM13_G0050513	RAMP3	RAMP3	protein_coding	protein_coding	3.66375	4.24125	2.845	3.515	1	1	-0.0201598	0.0530506	0.459529	0.459529	1_to_1	identical gene model	0.999939	3;4;4	3;4;4	3	3	0									0	EFO_0000519	0.17616	0
iPS	ENSG00000122687	MRM2	ENSG00000122687	CHM13_G0049757	MRM2	MRM2	protein_coding	protein_coding	1.00625	1.1725	0.96	1.15	1	1	-0.0191855	0.0533764	0.998137	0.998137	1_to_1	identical gene model	0.999826	3;3;3;4;2	3;3;3;4;2	5	5	0					1	?Mitochondrial DNA depletion syndrome 17	3	known_molec_cause	0	Orphanet_35698	0.45274	0
iPS	ENSG00000122691	TWIST1	ENSG00000122691	CHM13_G0050003	TWIST1	TWIST1	protein_coding	protein_coding	0.91	1.05625	0.55	0.615	1	1	-0.0213085	0.0530506	0.416079	0.416079	1_to_1	identical gene model		4;3;2	4;3;2	3	3	0					1	Craniosynostosis 1;Robinow-Sorauf syndrome;Saethre-Chotzen syndrome with or without eyelid anomalies;Sweeney-Cox syndrome	3;3;3;3	known_molec_cause;known_molec_cause;known_molec_cause;known_molec_cause	1	MONDO_0007042	0.82682	0
iPS	ENSG00000122692	SMU1	ENSG00000122692	CHM13_G0055609	SMU1	SMU1	protein_coding	protein_coding	64.5425	75.5438	66.28	77.955	1	1	-0.0182797	0.0694012	0.00125756	0.00238077	1_to_1	exon_length_diff		12	12	1	1	0									0	EFO_0004784	0.048694	0
iPS	ENSG00000122694	GLIPR2	ENSG00000122694	CHM13_G0055772	GLIPR2	GLIPR2	protein_coding	protein_coding	1.50875	1.735	1.06	1.29	1	1	-0.0195577	0.0530506	0.994159	0.994159	1_to_1	identical gene model		3;5;4;2;6	3;5;4;2;6	5	5	0									0	EFO_0005193	0.063115	0
iPS	ENSG00000122696	SLC25A51	ENSG00000122696	CHM13_G0055818	SLC25A51	SLC25A51	protein_coding	protein_coding	3.5625	4.18125	3.885	4.465	1	1	-0.0200362	0.0530506	0.869746	0.869746	1_to_1	identical gene model		4;3;3	4;3;3	3	3	0									0	EFO_0006335	0.12499	0
iPS	ENSG00000122705	CLTA	ENSG00000122705	CHM13_G0055774	CLTA	CLTA	protein_coding	protein_coding	91.4363	106.485	78.315	91.12	1	1	-0.0197455	0.0530506	0.985023	0.985028	1_to_1	identical gene model	0.999939	7;6;3;5;8;6;7;6;5;4	7;6;3;5;8;6;7;6;5;4	10	10	0					1	Severe combined immunodeficiency, T cell-negative, B-cell/natural killer-cell positive;{Hepatitis C virus, susceptibility to}	3;3	known_molec_cause;known_molec_cause	0	EFO_0007328	0.36958	0
iPS	ENSG00000122707	RECK	ENSG00000122707	CHM13_G0055770	RECK	MSTRG.5607	protein_coding	protein_coding	26.4462	20.9337	26.225	20.515	1	1	1.20914	0.000209801	0.45752	0.839391	1_to_1	transcript_count_diff		21;11;9	21;21;11;9	3	4	0									0	EFO_0005193	0.21427	0
iPS	ENSG00000122711	SPINK4	ENSG00000122711	CHM13_G0055613	SPINK4	SPINK4	protein_coding	protein_coding	0.65	0.77	0.65	0.77	0	0			0	0	1_to_1	identical gene model		5;4	5;4	2	2	0									0	EFO_1001488	0.34125	0
iPS	ENSG00000122728	TAF1L	ENSG00000122728	CHM13_G0055594	TAF1L	TAF1L	protein_coding	protein_coding	0.11	0.13	0.11	0.13	0	0	-0.0198119	0.0530506	0.261905	0.261905	1_to_1	identical gene model	0.999903	1	1	1	1	0									0	EFO_0000764	0.57838	0
iPS	ENSG00000122729	ACO1	ENSG00000122729	CHM13_G0055588	ACO1	ACO1	protein_coding	protein_coding	2.14	2.49625	1.99	2.32	1	1	-0.0210117	0.0588252	0.98645	0.986419	1_to_1	exon_length_diff		22;22;21	22;22;21	3	3	0									0	EFO_0004509	0.70032	0
iPS	ENSG00000122733	PHF24	ENSG00000122733	CHM13_G0055701	PHF24	PHF24	protein_coding	protein_coding	0.43875	0.50375	0.42	0.5	1	1	-0.0090091	0.484007	0.336326	0.338138	1_to_1	identical gene model	0.999961	2;8;8;2	2;8;8;2	4	4	0									0	EFO_0006318	0.11087	0
iPS	ENSG00000122735	DNAI1	ENSG00000122735	CHM13_G0055674	DNAI1	DNAI1	protein_coding	protein_coding	0.96375	1.11125	0.95	1.08	1	1	-0.0200834	0.0530506	0.908079	0.908079	1_to_1	identical gene model		5;20;20;9;9;2;6;4;3	5;20;20;9;9;2;6;4;3	9	9	0					1	Ciliary dyskinesia, primary, 1, with or without situs inversus	3	known_molec_cause	0	Orphanet_244	0.79214	0
iPS	ENSG00000122741	DCAF10	ENSG00000122741	CHM13_G0055815	DCAF10	DCAF10	protein_coding	protein_coding	3.30625	3.87	3.355	3.87	1	1	-0.0199481	0.0530506	0.978058	0.978058	1_to_1	identical gene model		7;7;4;3;3	7;7;4;3;3	5	5	0									0	EFO_0010700	0.22216	0
iPS	ENSG00000122756	CNTFR	ENSG00000122756	CHM13_G0055679	CNTFR	CNTFR	protein_coding	protein_coding	0.17	0.185	0.17	0.185	0	0			0.993827	0.993827	1_to_1	identical gene model		9;10;10;7	9;10;10;7	4	4	0									0	EFO_0007937	0.28684	0
iPS	ENSG00000122778	KIAA1549	ENSG00000122778	CHM13_G0052192	KIAA1549	KIAA1549	protein_coding	protein_coding	0.338333	0.395	0.325	0.385	1	1	-0.0188681	0.0540946	0.987267	0.987273	1_to_1	exon_length_diff		20;20	20;20	2	2	0					1	Retinitis pigmentosa 86	3	known_molec_cause	0	Orphanet_791	0.59578	1			yes
iPS	ENSG00000122779	TRIM24	ENSG00000122779	CHM13_G0052183	TRIM24	TRIM24	protein_coding	protein_coding	15.7325	17.9825	14.675	15.395	1	1	0.0425781	0.056756	0.942019	0.944274	1_to_1	exon_length_diff		19;19;11;4;2;5	19;19;11;4;2;5	6	6	0									0	EFO_0000311	0.60011	1			yes
iPS	ENSG00000122783	CYREN	ENSG00000122783	CHM13_G0052127	CYREN	CYREN	protein_coding	protein_coding	9.76375	12.9987	7.715	10.95	1	1	-0.393096	0.00552709	0.978464	0.972027	1_to_1	identical gene model	0.999664	3;4;4;4;4;4;2;4;4;4;2;2;2	3;4;4;4;4;4;2;4;4;4;2;2;2	13	13	0	Variation								0	EFO_0004584	0.24045	0
iPS	ENSG00000122786	CALD1	ENSG00000122786	CHM13_G0052124	CALD1	CALD1	protein_coding	protein_coding	30.4075	35.3	29.1	31.58	1	1	-0.0182432	0.0530506	0.996844	0.996803	1_to_1	exon_length_diff		14;11;15;5;15;3;14;2;11;14;4;5;3;3;13;13;12;13;3;2;2;7;2;2	14;11;15;5;15;3;14;2;11;14;4;5;3;3;13;13;12;13;3;2;2;7;2;2	24	24	0									0	EFO_0004533	0.38096	0
iPS	ENSG00000122787	AKR1D1	ENSG00000122787	CHM13_G0052170	AKR1D1	AKR1D1	protein_coding	protein_coding					0	0			1	1	1_to_1	identical gene model	0.999981	10;8;9;8;3;2	10;8;9;8;3;2	6	6	0					1	Bile acid synthesis defect, congenital, 2	3	known_molec_cause	0	Orphanet_79303	0.79712	0
iPS	ENSG00000122824	NUDT10	ENSG00000122824	CHM13_G0058304	NUDT10	NUDT10	protein_coding	protein_coding	1.94375	2.28875	1.86	2.155	1	1	-0.0199034	0.0530506	0.987701	0.987552	1_to_1	identical gene model		3;2	3;2	2	2	0	Path Problem								0	MONDO_0011962	0.18479	0
iPS	ENSG00000122852	SFTPA1	ENSG00000122852	CHM13_G0006780	SFTPA1	SFTPA1	protein_coding	protein_coding					0	0			1	1	1_to_1	exon_length_diff		6;5;6;5;2	6;5;6;5;2	5	5	0	Gap, GRC Housekeeping				1	Interstitial lung disease 1	3	known_molec_cause	0	EFO_0004244	0.47445	0
iPS	ENSG00000122859	NEUROG3	ENSG00000122859	CHM13_G0006550	NEUROG3	NEUROG3	protein_coding	protein_coding	0.58625	0.6725	0.48	0.58	1	1	-0.0199456	0.0530506	0	0	1_to_1	identical gene model		2	2	1	1	0	GRC Housekeeping				1	Diarrhea 4, malabsorptive, congenital	3	known_molec_cause	0	MONDO_0012479	0.65822	0
iPS	ENSG00000122861	PLAU	ENSG00000122861	CHM13_G0006684	PLAU	PLAU	protein_coding	protein_coding	1.43714	1.67143	0.79	0.9	1	1	-0.0180899	0.0606201	0.993103	0.993084	1_to_1	identical gene model	0.999375	5;2;10;11;6	5;2;10;11;6	5	5	0	GRC Housekeeping				1	Quebec platelet disorder;{Alzheimer disease, late-onset, susceptibility to}	3;3	known_molec_cause;known_molec_cause	0	MONDO_0011136	0.65799	0
iPS	ENSG00000122862	SRGN	ENSG00000122862	CHM13_G0006535	SRGN	SRGN	protein_coding	protein_coding		0.22		0.22	0	0			1	0.933333	1_to_1	exon_length_diff		3;2	3;2	2	2	0	GRC Housekeeping								0	EFO_0000304	0.24533	0
iPS	ENSG00000122863	CHST3	ENSG00000122863	CHM13_G0006598	CHST3	MSTRG.712	protein_coding	protein_coding	7.04875		5.91		1	0			0	0.999681	1_to_1	transcript_count_diff		3	4;3;3	1	3	0	GRC Housekeeping				1	Spondyloepiphyseal dysplasia with congenital joint dislocations	3	known_molec_cause	0	Orphanet_263463	0.76247	0
iPS	ENSG00000122870	BICC1	ENSG00000122870	CHM13_G0006409	BICC1	BICC1	protein_coding	protein_coding	0.99625	1.1775	0.97	1.14	1	1	-0.0202349	0.0530506	0.146519	0.146519	1_to_1	identical gene model	0.999575	21;2;10	21;2;10	3	3	0	GRC Housekeeping			High Signal Region	1	{Renal dysplasia, cystic, susceptibility to}	3	known_molec_cause	0	Orphanet_1851	0.52594	0
iPS	ENSG00000122872	ARL4AP1	ENSG00000122872	CHM13_G0006429	ARL4AP1	ARL4AP1	processed_pseudogene	processed_pseudogene	0.33	0.395	0.33	0.395	0	0			0.333333	0.333333	1_to_1	identical gene model	0.998581	1	1	1	1	0	GRC Housekeeping											0
iPS	ENSG00000122873	CISD1	ENSG00000122873	CHM13_G0006404	CISD1	CISD1	protein_coding	protein_coding	22.6	26.5237	23.28	27.115	1	1	-0.0255783	0.0530506	0.886832	0.888338	1_to_1	exon_length_diff		3;5;3;4	3;5;3;4	4	4	0	GRC Housekeeping								0	EFO_0005091	0.18563	0
iPS	ENSG00000122877	EGR2	ENSG00000122877	CHM13_G0006452	EGR2	EGR2	protein_coding	protein_coding	0.59	0.346	0.59	0.1	0	1	-0.0189964	0.053216	0.989842	0.990383	1_to_1	exon_length_diff		2;2;3;4;3;8	2;2;3;4;3;8	6	6	0	GRC Housekeeping				1	Charcot-Marie-Tooth disease, type 1D;Dejerine-Sottas disease;Hypomyelinating neuropathy, congenital, 1	3;3;3	known_molec_cause;known_molec_cause;known_molec_cause	0	MONDO_0011890	0.78615	0
iPS	ENSG00000122882	ECD	ENSG00000122882	CHM13_G0006636	ECD	ECD	protein_coding	protein_coding	10.2375	11.9938	9.96	11.24	1	1	-0.0199241	0.0530506	0.97911	0.97911	1_to_1	identical gene model		2;14;13;12;15;6;6;4	2;14;13;12;15;6;6;4	8	8	0	GRC Housekeeping			High Signal Region					0	EFO_0004574	0.10568	0
iPS	ENSG00000122884	P4HA1	ENSG00000122884	CHM13_G0006628	P4HA1	P4HA1	protein_coding	protein_coding	2.9925	1.5475	2.275	0.995	1	1	1.54492	0.00790223	0.993605	0.99801	1_to_1	transcript_count_diff		15;15;15;15;14;4	15;15;15;15;14;16;4	6	7	0	GRC Housekeeping			High Signal Region					0	EFO_0000304	0.23032	0
iPS	ENSG00000122912	SLC25A16	ENSG00000122912	CHM13_G0006513	SLC25A16	SLC25A16	protein_coding	protein_coding	3.73	4.3575	3.19	3.79	1	1	-0.0294885	0.0976779	0.807789	0.80683	1_to_1	exon_length_diff		9;2;8;10;2;5;4	9;2;8;10;2;5;4	7	7	0	GRC Housekeeping								0	MONDO_0019284;Orphanet_79369	0.33262	0
iPS	ENSG00000122952	ZWINT	ENSG00000122952	CHM13_G0006394	ZWINT	ZWINT	protein_coding	protein_coding	13.6412	16.1438	12.41	14.405	1	1	-0.0706587	0.0498432	0.990389	0.98984	1_to_1	exon_count_diff		9;8;7;5;8;6;9;6;5	9;8;6;5;8;6;9;6;4	9	9	0	GRC Housekeeping								0	EFO_0002618	0.17557	0
iPS	ENSG00000122958	VPS26A	ENSG00000122958	CHM13_G0006537	VPS26A	VPS26A	protein_coding	protein_coding	1.21429	1.45	0.67	0.72	1	1	0.00133094	0.976755	0.998215	0.998229	1_to_1	exon_length_diff		10;8;7;9;4;7;6;7;2	10;8;7;9;4;7;6;7;2	9	9	0	GRC Housekeeping								0	EFO_0005090	0.34037	0
iPS	ENSG00000122965	RBM19	ENSG00000122965	CHM13_G0013654	RBM19	RBM19	protein_coding	protein_coding	6.9825	8.17125	7.71	8.745	1	1	-0.0170501	0.0748339	0.954047	0.954128	1_to_1	identical gene model	0.999428	2;25;25;24;4;5;5	2;25;25;24;4;5;5	7	7	0									0	EFO_0008328	0.33901	0
iPS	ENSG00000122966	CIT	ENSG00000122966	CHM13_G0013761	CIT	CIT	protein_coding	protein_coding	8.1775	9.62	6.29	7.65	1	1	-0.0418021	0.521764	0.995629	0.997507	1_to_1	transcript_count_diff		47;48;39;13;38;38;2;3;4;5;2;4;2;3;3;5;2;3;3	47;48;48;49;49;39;13;38;38;2;3;4;5;2;4;2;3;3;5;2;3;3	19	22	0					1	Microcephaly 17, primary, autosomal recessive	3	known_molec_cause	0	Orphanet_2512	0.76225	0
iPS	ENSG00000122970	IFT81	ENSG00000122970	CHM13_G0013558	IFT81	IFT81	protein_coding	protein_coding	2.64	3.18125	2.695	3.145	1	1	-0.0936341	0.0525778	0.989463	0.988744	1_to_1	exon_count_diff		12;19;19;10;20;6;5;3;4	12;19;19;10;20;6;5;3;3	9	9	0					1	Short-rib thoracic dysplasia 19 with or without polydactyly	3	known_molec_cause	0	Orphanet_93426	0.67672	0
iPS	ENSG00000122971	ACADS	ENSG00000122971	CHM13_G0013812	ACADS	ACADS	protein_coding	protein_coding	10.0575	11.175	9.455	10.555	1	1	0.0465903	0.0544902	0.746102	0.754678	1_to_1	identical gene model	0.998266	3;10;10	3;10;10	3	3	0					1	Acyl-CoA dehydrogenase, short-chain, deficiency of	3	known_molec_cause	0	Orphanet_26792	0.79028	0
iPS	ENSG00000122986	HVCN1	ENSG00000122986	CHM13_G0013575	HVCN1	HVCN1	protein_coding	protein_coding	0.892857	1.05143	0.64	0.79	1	1	-0.0196374	0.0530506	0.995137	0.995131	1_to_1	identical gene model		8;8;6;7;7;6;4;5;3	8;8;6;7;7;6;4;5;3	9	9	0									0	MONDO_0018772	0.54264	0
iPS	ENSG00000123009	NME2P1	ENSG00000123009	CHM13_G0013778	NME2P1	NME2P1	processed_pseudogene	processed_pseudogene	10.4957	11.79	13.57	14.86	1	1	0.0157959	0.523297	0.0506069	0.0569444	1_to_1	identical gene model		1	1	1	1	0	Missing sequence								0	EFO_0000707	0.016241	0
iPS	ENSG00000123064	DDX54	ENSG00000123064	CHM13_G0013637	DDX54	DDX54	protein_coding	protein_coding	7.185	8.40875	7.175	7.96	1	1	-0.0200662	0.0530506	0.99249	0.992489	1_to_1	identical gene model		20;20;2;2;5;5;3;9;8;2	20;20;2;2;5;5;3;9;8;2	10	10	0									0	EFO_0010642	0.37864	0
iPS	ENSG00000123066	MED13L	ENSG00000123066	CHM13_G0013690	MED13L	MED13L	protein_coding	protein_coding	1.195	1.31625	1.03	1.05	1	1	0.336221	0.0530506	0.997049	0.998008	1_to_1	transcript_count_diff		2;31;3;18;31;22;28;14;14;2;6;19;4;1;2;18;2;3;17;6;2;2;2;1;2;9;4;3;2;4;3;2	2;32;32;3;18;31;22;28;14;14;2;6;19;4;1;2;18;2;3;17;6;2;2;2;1;2;9;4;3;2;4;3;2	32	33	0					1	Impaired intellectual development and distinctive facial features with or without cardiac defects	3	known_molec_cause	0	MONDO_0014773	0.73894	0
iPS	ENSG00000123080	CDKN2C	ENSG00000123080	CHM13_G0001566	CDKN2C	CDKN2C	protein_coding	protein_coding					0	0			1	1	1_to_1	exon_length_diff		4;3;2	4;3;2	3	3	0									0	EFO_0001378	0.44224	1			yes
iPS	ENSG00000123091	RNF11	ENSG00000123091	CHM13_G0001573	RNF11	MSTRG.186	protein_coding	protein_coding	106.271	3.47625	104.535	3.465	1	1	5.27123	2.02349e-06	0.328505	0.989795	1_to_1	transcript_count_diff		3;2;2	4;3;2;2	3	4	0									0	EFO_0006930	0.18101	0
iPS	ENSG00000123094	RASSF8	ENSG00000123094	CHM13_G0011824	RASSF8	RASSF8	protein_coding	protein_coding	1.825	2.1175	1.215	1.49	1	1	-0.0200592	0.0530506	0.997176	0.997185	1_to_1	exon_length_diff		6;5;4;3;5;6;5;3;2;3;5;2;3;3;3;4	6;5;4;3;5;6;5;3;2;3;5;2;3;3;3;4	16	16	0									0	EFO_0004339	0.35984	0
iPS	ENSG00000123095	BHLHE41	ENSG00000123095	CHM13_G0011825	BHLHE41	BHLHE41	protein_coding	protein_coding	2.535	2.97	2.425	2.85	1	1	-0.0176747	0.0874701	0.157767	0.15401	1_to_1	identical gene model	0.999983	5;2;3	5;2;3	3	3	0					1	[Short sleep, familial natural, 1]	3	known_molec_cause	0	EFO_0004309	0.28109	0
iPS	ENSG00000123096	SSPN	ENSG00000123096	CHM13_G0011826	SSPN	SSPN	protein_coding	protein_coding	0.2	0.17	0.2	0.17	0	0			0.99625	0.99625	1_to_1	identical gene model	0.998803	3;4;2;3;3;4;3;3	3;4;2;3;3;4;3;3	8	8	0									0	EFO_0000275	0.47552	0
iPS	ENSG00000123104	ITPR2	ENSG00000123104	CHM13_G0011835	ITPR2	ITPR2	protein_coding	protein_coding	12.3788	4.2625	10.95	4.27	1	1	1.83602	0.000833922	0.348231	0.912062	1_to_1	transcript_count_diff		57;18;4;2;2;5;3;5;6;3	57;37;36;37;18;4;2;2;5;24;3;5;6;3	10	14	0					1	?Anhidrosis, isolated, with normal sweat glands	3	known_molec_cause	0	EFO_0004344	0.47257	0
iPS	ENSG00000123106	CCDC91	ENSG00000123106	CHM13_G0011875	CCDC91	CCDC91	protein_coding	protein_coding	5.025	6.09375	4.47	5.67	1	1	-0.0448326	0.0897613	0.99222	0.992068	1_to_1	identical gene model	0.998871	6;5;6;15;12;11;4;16;5;7;14;10;12;12;8;3;4;4;3;3;2;1	6;5;6;15;12;11;4;16;5;7;14;10;12;12;8;3;4;4;3;3;2;1	22	22	0				High Signal Region					0	EFO_0004995	0.44115	0
iPS	ENSG00000123119	NECAB1	ENSG00000123119	CHM13_G0054305	NECAB1	NECAB1	protein_coding	protein_coding	6.2825	7.33375	5.015	5.79	1	1	-0.0175192	0.0530506	0.825219	0.825405	1_to_1	exon_length_diff		3;13;6;4;5;4	3;13;6;4;5;4	6	6	0	GRC Housekeeping								0	EFO_0007800	0.31737	0
iPS	ENSG00000123124	WWP1	ENSG00000123124	CHM13_G0054261	WWP1	MSTRG.5452	protein_coding	protein_coding	17.0538	20.085	18.52	21.515	1	1	-0.0311624	0.0549226	0.914548	0.93482	1_to_1	transcript_count_diff		25;6;23;15;5;6;7;6;4;2;3	24;25;6;23;15;5;6;7;6;4;2;3	11	12	0	Clone Problem, GRC Housekeeping								0	EFO_0004703	0.31356	0
iPS	ENSG00000123130	ACOT9	ENSG00000123130	CHM13_G0057836	ACOT9	ACOT9	protein_coding	protein_coding	27.74	26.7225	24.265	23.805	1	1	0.733556	8.52474e-05	0.963907	0.982221	1_to_1	transcript_count_diff		16;15;6;17;15;10;4;7	16;17;15;6;17;15;10;4;7	8	9	0									0	EFO_0000199	0.0096744	0
iPS	ENSG00000123131	PRDX4	ENSG00000123131	CHM13_G0057835	PRDX4	PRDX4	protein_coding	protein_coding	121.334	139.752	106.795	123.655	1	1	-0.0199088	0.0531129	0.955337	0.955344	1_to_1	identical gene model	0.999825	4;7;5;3;6	4;7;5;3;6	5	5	0									0	HP_0012758	0.11827	0
iPS	ENSG00000123136	DDX39A	ENSG00000123136	CHM13_G0027765	DDX39A	DDX39A	protein_coding	protein_coding	26.4525	30.5575	21.225	24.675	1	1	-0.0203753	0.0530506	0.992461	0.992463	1_to_1	identical gene model		11;10;4;9;10;6;5;7;7;6;3;5;2;4;3;5;5;3;3;3;4	11;10;4;9;10;6;5;7;7;6;3;5;2;4;3;5;5;3;3;3;4	21	21	0									0	EFO_0004526	0.32157	0
iPS	ENSG00000123143	PKN1	ENSG00000123143	CHM13_G0027766	PKN1	PKN1	protein_coding	protein_coding	11.3362	11.85	9.73	10.55	1	1	0.0229406	0.255202	0.996373	0.996423	1_to_1	exon_count_diff		22;19;7;4;6;22;2;3;4;4;2;10;3;3	22;19;7;4;6;22;2;3;4;4;1;10;3;3	14	14	0									0	MONDO_0024647	0.21342	0
iPS	ENSG00000123144	TRIR	ENSG00000123144	CHM13_G0027678	TRIR	TRIR	protein_coding	protein_coding	170.646	199.694	192.32	228.645	1	1	-0.0205494	0.0530506	0.932829	0.932782	1_to_1	identical gene model		3;3;2;3;2	3;3;2;3;2	5	5	0									0	EFO_0002517	0.0036958	0
iPS	ENSG00000123146	ADGRE5	ENSG00000123146	CHM13_G0027763	ADGRE5	ADGRE5	protein_coding	protein_coding	0.838	0.9125	0.53	0.94	1	1	0.940256	0.0731804	0.992335	0.997604	1_to_1	transcript_count_diff		5;18;6;5;4;5;19;20;5;4;2;4;2;2;3;2	5;18;18;6;5;4;5;19;20;5;4;2;4;2;2;3;2	16	17	0									0	EFO_0004584	0.36187	0
iPS	ENSG00000123154	WDR83	ENSG00000123154	CHM13_G0027666	WDR83	WDR83	protein_coding	protein_coding	2.6375	3.1	2.37	2.62	1	1	-0.0196979	0.0530506	0.993814	0.993802	1_to_1	identical gene model	0.99968	10;11;11;10;5;8;4;5;6;8;4	10;11;11;10;5;8;4;5;6;8;4	11	11	0									0	EFO_0000519	0.29449	0
iPS	ENSG00000123159	GIPC1	ENSG00000123159	CHM13_G0027769	GIPC1	GIPC1	protein_coding	protein_coding	9.555	10.855	9.015	10.46	1	1	0.0433538	0.0977089	0.994058	0.994301	1_to_1	exon_length_diff		6;7;9;3;4;8;7;7;4;2;1;3;2	6;7;9;3;4;8;7;7;4;2;1;3;2	13	13	0					1	Oculopharyngodistal myopathy 2	3	known_molec_cause	0	MONDO_0025193	0.45362	0
iPS	ENSG00000123165	ACTRT1	ENSG00000123165	CHM13_G0059394	ACTRT1	ACTRT1	protein_coding	protein_coding	0.25	0.2475	0.21	0.22	1	1	-0.0201108	0.0530506	0	0	1_to_1	identical gene model		1	1	1	1	0									0	EFO_0004193	0.0088463	0
iPS	ENSG00000123171	CCDC70	ENSG00000123171	CHM13_G0014917	CCDC70	CCDC70	protein_coding	protein_coding					0	0					1_to_1	identical gene model	0.999556	2	2	1	1	0									0	EFO_0004526	0.074404	0
iPS	ENSG00000123178	SPRYD7	ENSG00000123178	CHM13_G0014868	SPRYD7	SPRYD7	protein_coding	protein_coding	2.51	2.93625	2.57	3.04	1	1	-0.0200529	0.0530506	0.910491	0.910578	1_to_1	identical gene model	0.999941	5;4;5;2	5;4;5;2	4	4	0									0	EFO_0007788	0.25703	0
iPS	ENSG00000123179	EBPL	ENSG00000123179	CHM13_G0014862	EBPL	EBPL	protein_coding	protein_coding	37.2	43.23	36.865	41.81	1	1	-0.0200548	0.0530506	0.992302	0.992302	1_to_1	identical gene model	0.999929	4;3;5;3;5;2;3	4;3;5;3;5;2;3	7	7	0									0	EFO_0005192	0.27363	0
iPS	ENSG00000123191	ATP7B	ENSG00000123191	CHM13_G0014920	ATP7B	ATP7B	protein_coding	protein_coding	0.84875	1.00625	0.725	0.84	1	1	-0.0189059	0.054209	0.994084	0.994084	1_to_1	identical gene model	0.999845	4;21;17;14;16;8;5;19;5;17;15;13;21;20;21;20;22;4;2;4;4;4;5;3;3;3	4;21;17;14;16;8;5;19;5;17;15;13;21;20;21;20;22;4;2;4;4;4;5;3;3;3	26	26	0	Variation				1	Wilson disease	3	known_molec_cause	1	MONDO_0010200	0.86451	0
iPS	ENSG00000123200	ZC3H13	ENSG00000123200	CHM13_G0014791	ZC3H13	ZC3H13	protein_coding	protein_coding	38.4288	45.015	39.835	47.82	1	1	-0.019048	0.0530506	0.647096	0.64697	1_to_1	identical gene model	0.999943	19;17;4;3;5	19;17;4;3;5	5	5	0									0	EFO_0008069	0.29873	0
iPS	ENSG00000123201	GUCY1B2	ENSG00000123201	CHM13_G0014893	GUCY1B2	GUCY1B2	transcribed_unitary_pseudogene	transcribed_unitary_pseudogene		0.1		0.1	0	0	-0.0201355	0.0530506	0.759259	0.781481	1_to_1	exon_count_diff		17;4;4;13;10;12	16;4;3;13;10;12	6	6	0									0	EFO_0001645	0.60465	0
iPS	ENSG00000123213	NLN	ENSG00000123213	CHM13_G0044572	NLN	NLN	protein_coding	protein_coding	6.425	7.60875	5.075	5.74	1	1	-0.0198461	0.0530506	0.998134	0.998132	1_to_1	exon_length_diff		13;12;4;9;10;3;8;7;4;2	13;12;4;9;10;3;8;7;4;2	10	10	0									0	EFO_0000519	0.25043	0
iPS	ENSG00000123219	CENPK	ENSG00000123219	CHM13_G0044565	CENPK	CENPK	protein_coding	protein_coding	13.12	16.4825	12.76	15.82	1	1	-0.109481	0.0844118	0.986927	0.986321	1_to_1	exon_count_diff		11;11;9;11;10;8;5;9;5;9;5;10;2;6;5;2;3	11;11;9;11;10;7;5;9;5;9;5;10;2;6;5;2;3	17	17	0									0	EFO_0006930	0.27558	0
iPS	ENSG00000123240	OPTN	ENSG00000123240	CHM13_G0005661	OPTN	OPTN	protein_coding	protein_coding	2.9375	3.42875	3.01	3.5	1	1	-0.0209944	0.0530506	0.996712	0.996704	1_to_1	identical gene model	0.999318	15;15;3;15;5;14;16;16;5;2;4;4	15;15;3;15;5;14;16;16;5;2;4;4	12	12	0	GRC Housekeeping				1	Amyotrophic lateral sclerosis 12 with or without frontotemporal dementia;Glaucoma 1, open angle, E;{Glaucoma, normal tension, susceptibility to}	3;3;3	known_molec_cause;known_molec_cause;known_molec_cause	0	EFO_0004190	0.76324	0
iPS	ENSG00000123243	ITIH5	ENSG00000123243	CHM13_G0005590	ITIH5	ITIH5	protein_coding	protein_coding	1.395	1.655	1.44	1.875	1	1	-0.0360148	0.241913	0.875955	0.874848	1_to_1	exon_length_diff		14;10;3;3;12;9;3;6;7	14;10;3;3;12;9;3;6;7	9	9	0	Variation, GRC Housekeeping								0	EFO_0010331;EFO_0010736;EFO_0004346;EFO_0004464	0.40147	0
iPS	ENSG00000123268	ATF1	ENSG00000123268	CHM13_G0012305	ATF1	ATF1	protein_coding	protein_coding	19.975	23.4225	19.595	23.63	1	1	-0.0189912	0.0766467	0.798157	0.798293	1_to_1	identical gene model	0.998925	5;5;7;6;6	5;5;7;6;6	5	5	0									0	EFO_0000756	0.37318	1			yes
iPS	ENSG00000123297	TSFM	ENSG00000123297	CHM13_G0012700	TSFM	TSFM	protein_coding	protein_coding	2.35	2.79125	1.725	1.945	1	1	-0.0200665	0.0530506	0.998507	0.998507	1_to_1	identical gene model		5;7;5;5;6;7;6;7;6;5;6;7	5;7;5;5;6;7;6;7;6;5;6;7	12	12	0					1	Combined oxidative phosphorylation deficiency 3	3	known_molec_cause	0	Orphanet_168566	0.77174	0
iPS	ENSG00000123307	NEUROD4	ENSG00000123307	CHM13_G0012521	NEUROD4	NEUROD4	protein_coding	protein_coding					0	0			0	0	1_to_1	identical gene model		2	2	1	1	0									0	Orphanet_397709	0.061673	0
iPS	ENSG00000123329	ARHGAP9	ENSG00000123329	CHM13_G0012671	ARHGAP9	ARHGAP9	protein_coding	protein_coding	2.2	2.24125	1.8	2.005	1	1	-0.00534813	0.808015	0.984026	0.984143	1_to_1	exon_count_diff		21;16;11;5;15;21;18;16;7;6;3;9;6;6;2;5;5;4;3;4;3;2;2;4	21;16;11;5;15;21;18;16;7;6;3;9;6;6;1;5;5;4;3;4;3;2;2;4	24	24	0									0	MONDO_0014206;MONDO_0014566	0.16209	0
iPS	ENSG00000123338	NCKAP1L	ENSG00000123338	CHM13_G0012509	NCKAP1L	NCKAP1L	protein_coding	protein_coding					0	0	-0.0201315	0.0530506	0.571429	0.571429	1_to_1	exon_length_diff		31;31;3;31;7;3;2;3	31;31;3;31;7;3;2;3	8	8	0					1	Immunodeficiency 72 with autoinflammation	3	known_molec_cause	0	MONDO_0033551	0.58229	0
iPS	ENSG00000123342	MMP19	ENSG00000123342	CHM13_G0012572	MMP19	MMP19	protein_coding	protein_coding	0.228333	0.265	0.215	0.26	1	1	-0.0200153	0.0530506	0.995682	0.995703	1_to_1	identical gene model	0.999564	9;4;5;9;9;7;4;3;3	9;4;5;9;9;7;4;3;3	9	9	0					1	Cavitary optic disc anomalies	3	known_molec_cause	0	Orphanet_98671	0.4532	0
iPS	ENSG00000123349	PFDN5	ENSG00000123349	CHM13_G0012430	PFDN5	PFDN5	protein_coding	protein_coding	232.094	272.488	224.69	256.125	1	1	-0.0607245	0.0530506	0.989404	0.989046	1_to_1	exon_length_diff		6;2;4;5;2;3;5;6;5;3;5;3;5;2;3;6;4;3;2;2	6;2;4;5;2;3;5;6;5;3;5;3;5;2;3;6;4;3;2;2	20	20	0	Variation								0	EFO_0000571	0.27426	0
iPS	ENSG00000123352	SPATS2	ENSG00000123352	CHM13_G0012253	SPATS2	SPATS2	protein_coding	protein_coding	3.02875	3.65375	2.61	3.14	1	1	-0.0768787	0.359752	0.997986	0.997909	1_to_1	identical gene model	0.999947	6;5;15;4;4;4;5;14;15;13;6;4;5;3;6;6;4;2;3	6;5;15;4;4;4;5;14;15;13;6;4;5;3;6;6;4;2;3	19	19	0									0	EFO_0008111	0.2313	0
iPS	ENSG00000123353	ORMDL2	ENSG00000123353	CHM13_G0012569	ORMDL2	ORMDL2	protein_coding	protein_coding	11.6675	13.7263	10.78	12.49	1	1	-0.0200915	0.0530506	0.956902	0.958232	1_to_1	exon_length_diff		4;4;3;4;2	4;4;3;4;2	5	5	0									0	HP_0000545	0.059958	0
iPS	ENSG00000123358	NR4A1	ENSG00000123358	CHM13_G0012349	NR4A1	NR4A1	protein_coding	protein_coding	2.33375	2.71625	1.965	2.37	1	1	-0.0195846	0.0530506	0.994166	0.994183	1_to_1	identical gene model		8;3;3;4;8;7;2;2;3;8;8;7;3;2;3;4;3;2;2;2;4;2	8;3;3;4;8;7;2;2;3;8;8;7;3;2;3;4;3;2;2;2;4;2	22	22	0									0	EFO_0000304	0.28412	0
iPS	ENSG00000123360	PDE1B	ENSG00000123360	CHM13_G0012511	PDE1B	PDE1B	protein_coding	protein_coding	0.427143	0.5	0.34	0.42	1	1	-0.0203153	0.0530506	0.984541	0.984606	1_to_1	exon_length_diff		16;5;9;16;15;15;15;13;5	16;5;9;16;15;15;15;13;5	9	9	0									0	EFO_0001645	0.55385	0
iPS	ENSG00000123364	HOXC13	ENSG00000123364	CHM13_G0012459	HOXC13	HOXC13	protein_coding	protein_coding	0.16	0.16	0.115	0.125	1	1	-0.0201678	0.0530506	0	0	1_to_1	identical gene model	0.999482	2	2	1	1	0					1	Ectodermal dysplasia 9, hair/nail type	3	known_molec_cause	0	Orphanet_69084	0.73785	1			yes
iPS	ENSG00000123374	CDK2	ENSG00000123374	CHM13_G0012579	CDK2	CDK2	protein_coding	protein_coding	36.39	42.575	41.24	46.75	1	1	-0.0193015	0.0551624	0.920294	0.92032	1_to_1	identical gene model		6;6;8;7;5;6;2;4;6;6;5;2	6;6;8;7;5;6;2;4;6;6;5;2	12	12	0									0	EFO_0000095	0.29672	0
iPS	ENSG00000123384	LRP1	ENSG00000123384	CHM13_G0012655	LRP1	LRP1	protein_coding	protein_coding	29.9375	36.5525	14.08	17.62	1	1	-0.0671652	0.0439805	0.779555	0.76924	1_to_1	exon_count_diff		89;7;7;8;2;3;3;3;5;2;6;17	89;7;7;8;2;3;3;3;5;2;5;16	12	12	0					1	?Keratosis pilaris atrophicans	3	known_molec_cause	0	Orphanet_3406	0.4921	0
iPS	ENSG00000123388	HOXC11	ENSG00000123388	CHM13_G0012466	HOXC11	HOXC11	protein_coding	protein_coding					0	0					1_to_1	exon_length_diff		2;2	2;2	2	2	0									0	MONDO_0016683;EFO_0000365;EFO_0005540	0.36958	1			yes
iPS	ENSG00000123395	ATG101	ENSG00000123395	CHM13_G0012351	ATG101	ATG101	protein_coding	protein_coding	19.7425	23.0063	18.565	22.325	1	1	-0.0197313	0.0530506	0.967506	0.967501	1_to_1	identical gene model		2;4;2;2;4;2;4	2;4;2;2;4;2;4	7	7	0									0	EFO_0004527	0.30953	0
iPS	ENSG00000123405	NFE2	ENSG00000123405	CHM13_G0012497	NFE2	NFE2	protein_coding	protein_coding	0.80875	0.95625	0.84	0.95	1	1	-0.0198938	0.0530506	0.981861	0.981861	1_to_1	identical gene model		3;3;2;4;3	3;3;2;4;3	5	5	0									0	EFO_0004309	0.34464	0
iPS	ENSG00000123407	HOXC12	ENSG00000123407	CHM13_G0012460	HOXC12	HOXC12	protein_coding	protein_coding					0	0					1_to_1	exon_length_diff		2	2	1	1	0									0	EFO_0007788	0.34059	0
iPS	ENSG00000123411	IKZF4	ENSG00000123411	CHM13_G0012584	IKZF4	IKZF4	protein_coding	protein_coding	1.335	1.62857	0.635	0.77	1	1	-0.153261	0.23645	0.997745	0.997477	1_to_1	exon_length_diff		12;6;4;9;4;8;7;7;3;5;6;3	12;6;4;9;4;8;7;7;3;5;6;3	12	12	0									0	Orphanet_124	0.33262	0
iPS	ENSG00000123415	SMUG1	ENSG00000123415	CHM13_G0012486	SMUG1	SMUG1	protein_coding	protein_coding	8.06125	9.2775	8.215	9.64	1	1	-0.0100175	0.432612	0.98257	0.982733	1_to_1	exon_length_diff		6;5;9;5;6;3;4;2;5;3;4;4;3;3;4;2;5;2;4;2;3;4;4;3;3	6;5;9;5;6;3;4;2;5;3;4;4;3;3;4;2;5;2;4;2;3;4;4;3;3	25	25	0	Variation								0	EFO_0001645	0.21372	0
iPS	ENSG00000123416	TUBA1B	ENSG00000123416	CHM13_G0012240	TUBA1B	TUBA1B	protein_coding	protein_coding	65.7625	77.1975	67.52	79.78	1	1	-0.0194007	0.0549723	0.998803	0.998804	1_to_1	identical gene model		4;3;5;5;2;3;4;4	4;3;5;5;2;3;4;4	8	8	0									0	EFO_0000763	0.46197	0
iPS	ENSG00000123427	EEF1AKMT3	ENSG00000123427	CHM13_G0012698	EEF1AKMT3	EEF1AKMT3	protein_coding	protein_coding	1.2125	1.4225	1.19	1.31	1	1	-0.0203452	0.0530506	0.981916	0.981773	1_to_1	exon_length_diff		4;3;3;3;4	4;3;3;3;4	5	5	0									0	EFO_0004339	0.064947	0
iPS	ENSG00000123444	KBTBD4	ENSG00000123444	CHM13_G0008877	KBTBD4	KBTBD4	protein_coding	protein_coding	1.24875	1.46125	1.32	1.49	1	1	-0.00820522	0.430222	0.995699	0.995744	1_to_1	identical gene model	0.999452	4;4;4;3;3;3;2;2;2;2	4;4;4;3;3;3;2;2;2;2	10	10	0	Clone Problem								0	EFO_0007988	0.076632	0
iPS	ENSG00000123447	TYRL	ENSG00000123447	CHM13_G0008938	TYRL	TYRL	unprocessed_pseudogene	unprocessed_pseudogene					0	0					1_to_1	identical gene model		2	2	1	1	0												0
iPS	ENSG00000123453	SARDH	ENSG00000123453	CHM13_G0057304	SARDH	SARDH	protein_coding	protein_coding	0.624	0.805	0.31	0.32	1	1	-0.0641036	0.245994	0.99871	0.998629	1_to_1	identical gene model	0.999065	21;21;9;18;2;15;7;7	21;21;9;18;2;15;7;7	8	8	0					1	[Sarcosinemia]	3	known_molec_cause	0	Orphanet_3129	0.61264	0
iPS	ENSG00000123454	DBH	ENSG00000123454	CHM13_G0057302	DBH	DBH	protein_coding	protein_coding	0.58875	0.68625	0.52	0.59	1	1	-0.0194876	0.0530506	0.0701389	0.0701389	1_to_1	identical gene model	0.998841	12;3	12;3	2	2	0					1	Orthostatic hypotension 1, due to DBH deficiency;{Leukemia, chronic lymphocytic, susceptibility to, 2}	3;2	known_molec_cause;linakge_mapping	0	Orphanet_230	0.70625	0
iPS	ENSG00000123472	ATPAF1	ENSG00000123472	CHM13_G0001487	ATPAF1	ATPAF1	protein_coding	protein_coding	38.005	44.3438	34.96	39.73	1	1	-0.00669112	0.739262	0.938769	0.939319	1_to_1	exon_length_diff		9;4;9;10;9;6;10;7;6;9;6;7;4;2	9;4;9;10;9;6;10;7;6;9;6;7;4;2	14	14	0									0	MONDO_0007763	0.041393	0
iPS	ENSG00000123473	STIL	ENSG00000123473	CHM13_G0001511	STIL	STIL	protein_coding	protein_coding	1.15625	1.3575	1.005	1.22	1	1	-0.0191254	0.0532323	0.996841	0.996835	1_to_1	exon_length_diff		19;18;17;17;18;6;4;2;2	19;18;17;17;18;6;4;2;2	9	9	0					1	Microcephaly 7, primary, autosomal recessive	3	known_molec_cause	0	Orphanet_2512	0.73059	1			yes
iPS	ENSG00000123485	HJURP	ENSG00000123485	CHM13_G0033969	HJURP	HJURP	protein_coding	protein_coding	14.5925	16.9812	13.52	15.68	1	1	-0.0111655	0.339405	0.990859	0.990933	1_to_1	identical gene model	0.998319	3;7;6;9;5;7;2;7;2	3;7;6;9;5;7;2;7;2	9	9	0									0	EFO_0004570	0.44995	0
iPS	ENSG00000123496	IL13RA2	ENSG00000123496	CHM13_G0059205	IL13RA2	IL13RA2	protein_coding	protein_coding					0	0			1	1	1_to_1	identical gene model		11;10;5	11;10;5	3	3	0	Path Problem								0	EFO_0000519	0.33543	0
iPS	ENSG00000123500	COL10A1	ENSG00000123500	CHM13_G0048831	COL10A1	COL10A1	protein_coding	protein_coding					0	0	-0.0200854	0.0530506	0.71875	0.8125	1_to_1	exon_length_diff		3;3;2;3;2	3;3;2;3;2	5	5	0					1	Metaphyseal chondrodysplasia, Schmid type	3	known_molec_cause	1	Orphanet_174	0.81889	0
iPS	ENSG00000123505	AMD1	ENSG00000123505	CHM13_G0048757	AMD1	AMD1	protein_coding	protein_coding	12.1025	14.3763	12.495	14.84	1	1	-0.0231843	0.0530506	0.99153	0.991251	1_to_1	exon_count_diff		6;9;5;8;9;9;9;6;4;3	6;9;5;8;9;9;9;6;4;2	10	10	0					1	Acromesomelic dysplasia 1, Maroteaux type;Epiphyseal chondrodysplasia, Miura type;Short stature with nonspecific skeletal abnormalities	3;3;3	known_molec_cause;known_molec_cause;known_molec_cause	0	EFO_0006797	0.24779	0
iPS	ENSG00000123545	NDUFAF4	ENSG00000123545	CHM13_G0048578	NDUFAF4	NDUFAF4	protein_coding	protein_coding	36.3837	42.6875	34.865	39.95	1	1	-0.0205252	0.053117	0.853807	0.854176	1_to_1	identical gene model	0.999235	3;2;4	3;2;4	3	3	0					1	Mitochondrial complex I deficiency, nuclear type 15	3	known_molec_cause	0	MONDO_0100133	0.70315	0
iPS	ENSG00000123552	USP45	ENSG00000123552	CHM13_G0048598	USP45	USP45	protein_coding	protein_coding	12.9575	15.065	11.79	13.445	1	1	-0.0460416	0.0530506	0.971828	0.975957	1_to_1	transcript_count_diff		18;13;18;17;2;14;5;6;8;8;8;6;4	18;13;18;17;17;2;14;5;6;8;8;8;6;4	13	14	0					1	?Leber congenital amaurosis 19	3	known_molec_cause	0	MONDO_0018998	0.50275	0
iPS	ENSG00000123560	PLP1	ENSG00000123560	CHM13_G0059058	PLP1	PLP1	protein_coding	protein_coding	6.67375	8.81875	5.4	7.765	1	1	-0.322514	0.0530506	0.997775	0.997497	1_to_1	exon_length_diff		5;4;4;4;4;8;4;7;7;4;3;4;2;3;3;4;6;4;5;2;4;2;2	5;4;4;4;4;8;4;7;7;4;3;4;2;3;3;4;6;4;5;2;4;2;2	23	23	0					1	Pelizaeus-Merzbacher disease;Spastic paraplegia 2, X-linked	3;3	known_molec_cause;known_molec_cause	1	MONDO_0010714	0.83521	0
iPS	ENSG00000123561	SERPINA7	ENSG00000123561	CHM13_G0059083	SERPINA7	SERPINA7	protein_coding	protein_coding					0	0					1_to_1	identical gene model		5;4;3	5;4;3	3	3	0	Clone Problem				1	[Thyroxine-binding globulin QTL]	3	known_molec_cause	0	EFO_0009172	0.52421	0
iPS	ENSG00000123562	MORF4L2	ENSG00000123562	CHM13_G0059053	MORF4L2	MORF4L2	protein_coding	protein_coding	99.355	115.665	63.66	75.815	1	1	-0.025141	0.0530506	0.994314	0.994498	1_to_1	exon_length_diff		4;4;4;3;5;5;5;3;5;3;4;4;2	4;4;4;3;5;5;5;3;5;3;4;4;2	13	13	0									0	EFO_0000304	0.2242	0
iPS	ENSG00000123569	H2BW1	ENSG00000123569	CHM13_G0059071	H2BW1	H2BW1	protein_coding	protein_coding	0.265	0.3125	0.285	0.34	1	1	-0.0201765	0.0530506	0.2	0.2	1_to_1	exon_length_diff		3;2	3;2	2	2	1	Path Problem								0	EFO_1000044	0.03732	0
iPS	ENSG00000123570	RAB9B	ENSG00000123570	CHM13_G0059059	RAB9B	RAB9B	protein_coding	protein_coding	1.8225	2.095	1.55	1.865	1	1	-0.0200068	0.0530506	0.00735294	0.00735294	1_to_1	identical gene model		3	3	1	1	0	GRC Housekeeping								0	EFO_0002571	0.092395	0
iPS	ENSG00000123572	NRK	ENSG00000123572	CHM13_G0059082	NRK	NRK	protein_coding	protein_coding	2.86875	3.34375	2.465	2.905	1	1	-0.0196825	0.0530506	0.388354	0.388354	1_to_1	identical gene model	0.999998	29;7;23;4	29;7;23;4	4	4	0	Clone Problem								0	EFO_0004339	0.5542	0
iPS	ENSG00000123575	FAM199X	ENSG00000123575	CHM13_G0059074	FAM199X	FAM199X	protein_coding	protein_coding	17.9337	20.8463	17.34	20.51	1	1	-0.0162857	0.134375	0.448367	0.449023	1_to_1	exon_length_diff		6;4	6;4	2	2	0	Path Problem								0	MONDO_0016461	0.11827	0
iPS	ENSG00000123576	ESX1	ENSG00000123576	CHM13_G0059075	ESX1	ESX1	protein_coding	protein_coding	0.23	0.245	0.2	0.215	1	1	-0.0201411	0.0530506	0	0	1_to_1	exon_length_diff		4	4	1	1	0									0	OBI_1110021;EFO_0000544	0.048156	0
iPS	ENSG00000123584	MAGEA9	ENSG00000123584	CHM13_G0059751	MAGEA9	MAGEA9	protein_coding	protein_coding					0	0			1	1	1_to_1	exon_count_diff		4	3	1	1	0	Unknown, Path Problem			High Signal Region					0	EFO_0000199	0.064307	0
iPS	ENSG00000123594	ATXN3L	ENSG00000123594	CHM13_G0057690	ATXN3L	ATXN3L	protein_coding	protein_coding					0	0					1_to_1	identical gene model		1;3	1;3	2	2	0									0	MONDO_0008170;MONDO_0021637	0.18479	0
iPS	ENSG00000123595	RAB9A	ENSG00000123595	CHM13_G0057699	RAB9A	RAB9A	protein_coding	protein_coding	64.7825	75.3588	62.045	73.655	1	1	-0.0197108	0.0530506	0.58414	0.58414	1_to_1	identical gene model		3;3;2	3;3;2	3	3	0									0	EFO_0000616	0.013809	0
iPS	ENSG00000123600	METTL8	ENSG00000123600	CHM13_G0032858	METTL8	METTL8	protein_coding	protein_coding	7.585	8.99625	7.695	9.29	1	1	-0.0199713	0.0530506	0.992416	0.992418	1_to_1	exon_length_diff		10;10;9;5;4;7;10;3;3;2;7;5;4;4;4;5;5	10;10;9;5;4;7;10;3;3;2;7;5;4;4;4;5;5	17	17	0	Variation, Path Problem								0	MONDO_0009419	0.4895	0
iPS	ENSG00000123607	TTC21B	ENSG00000123607	CHM13_G0032790	TTC21B	TTC21B	protein_coding	protein_coding	11.64	9.025	11.635	8.6	1	1	0.882405	0.00223221	0.85389	0.944532	1_to_1	transcript_count_diff		3;4;10;29;29;3;4;11;3	3;4;10;29;29;28;3;4;11;3	9	10	0	Path Problem				1	Nephronophthisis 12;Short-rib thoracic dysplasia 4 with or without polydactyly	3;3	known_molec_cause;known_molec_cause	1	Orphanet_655	0.82006	0
iPS	ENSG00000123609	NMI	ENSG00000123609	CHM13_G0032609	NMI	NMI	protein_coding	protein_coding	19.2225	22.74	18.625	22.145	1	1	-0.0169227	0.134433	0.0905231	0.0906094	1_to_1	identical gene model	0.997343	8;3;4;2	8;3;4;2	4	4	0	Path Problem								0	MONDO_0005148	0.3622	0
iPS	ENSG00000123610	TNFAIP6	ENSG00000123610	CHM13_G0032610	TNFAIP6	TNFAIP6	protein_coding	protein_coding	1.53	1.8	0.945	1.04	1	1	-0.0580766	0.306515	0.21618	0.217911	1_to_1	exon_length_diff		6;3	6;3	2	2	0	Path Problem								0	EFO_0008311	0.31345	0
iPS	ENSG00000123612	ACVR1C	ENSG00000123612	CHM13_G0032679	ACVR1C	ACVR1C	protein_coding	protein_coding	0.945	1.1	0.89	1.02	1	1	-0.0200027	0.0530506	0.357838	0.357838	1_to_1	exon_length_diff		9;8;7;9	9;8;7;9	4	4	0	Path Problem								0	EFO_0004344	0.49133	0
iPS	ENSG00000123636	BAZ2B	ENSG00000123636	CHM13_G0032711	BAZ2B	BAZ2B	protein_coding	protein_coding	1.91875	2.2925	1.33	1.51	1	1	-0.0511033	0.143235	0.992704	0.992632	1_to_1	exon_length_diff		36;37;4;4;3;6;4;7;15;5;8;5;5;7;4;5;4;2	36;37;4;4;3;6;4;7;15;5;8;5;5;7;4;5;4;2	18	18	0	Path Problem								0	EFO_0010642	0.47352	0
iPS	ENSG00000123643	SLC36A1	ENSG00000123643	CHM13_G0046061	SLC36A1	SLC36A1	protein_coding	protein_coding	6.87875	0.586667	6.99	0.42	1	1	6.2835	4.57597e-05	0.430718	0.997033	1_to_1	transcript_count_diff		5;11;9;11;12;4;10;6;4;4;4	5;11;9;11;11;11;11;4;10;6;4;4;4	11	13	0									0	EFO_0005090	0.4317	0
iPS	ENSG00000123684	LPGAT1	ENSG00000123684	CHM13_G0004633	LPGAT1	LPGAT1	protein_coding	protein_coding	13.4138	1.56125	13.025	1.12	1	1	3.76531	1.14922e-06	0.141293	0.966389	1_to_1	transcript_count_diff		8;8;2;3	8;9;8;2;3	4	5	0									0	EFO_0000304	0.18024	0
iPS	ENSG00000123685	BATF3	ENSG00000123685	CHM13_G0004665	BATF3	BATF3	protein_coding	protein_coding	3.0425	3.53	2.245	2.695	1	1	-0.0205268	0.0530506	0.930455	0.930455	1_to_1	identical gene model		3;2;2	3;2;2	3	3	0					1	Hyperphenylalaninemia, mild, non-BH4-deficient	3	known_molec_cause	0	HP_0000964	0.34721	0
iPS	ENSG00000123689	G0S2	ENSG00000123689	CHM13_G0004590	G0S2	G0S2	protein_coding	protein_coding	8.89875	9.8125	9.705	9.825	1	1	0.0608549	0.2137	0	0	1_to_1	exon_length_diff		2	2	1	1	0									0	EFO_0004736	0.22132	0
iPS	ENSG00000123700	KCNJ2	ENSG00000123700	CHM13_G0025248	KCNJ2	KCNJ2	protein_coding	protein_coding	1.0125	1.17625	0.93	1.035	1	1	-0.0202935	0.0530506	0.197469	0.197469	1_to_1	exon_length_diff		2;2	2;2	2	2	0	Localization Problem				1	Andersen syndrome;Atrial fibrillation, familial, 9;Short QT syndrome 3	3;3;3	known_molec_cause;known_molec_cause;known_molec_cause	1	Orphanet_37553	0.80229	0
iPS	ENSG00000123728	RAP2C	ENSG00000123728	CHM13_G0059462	RAP2C	RAP2C	protein_coding	protein_coding	0.17	0.193333	0.17	0.21	0	1	-0.171449	0.334722	0.999625	0.999625	1_to_1	transcript_count_diff		6;4;6;5;2	6;5;4;6;5;2	5	6	0									0	EFO_0004533	0.085113	0
iPS	ENSG00000123737	EXOSC9	ENSG00000123737	CHM13_G0042743	EXOSC9	EXOSC9	protein_coding	protein_coding	34.995	41.225	34.6	41.995	1	1	-0.0197643	0.0530506	0.965968	0.965968	1_to_1	identical gene model		11;13;12;11;7;7;11;7;2;5;5;5	11;13;12;11;7;7;11;7;2;5;5;5	12	12	0					1	Pontocerebellar hypoplasia, type 1D	3	known_molec_cause	0	Orphanet_2254	0.52568	0
iPS	ENSG00000123739	PLA2G12A	ENSG00000123739	CHM13_G0042570	PLA2G12A	PLA2G12A	protein_coding	protein_coding	48.7263	57.0112	46.44	52.8	1	1	-0.0208616	0.0538642	0.776519	0.794868	1_to_1	exon_length_diff		4;4;3;2	4;4;3;2	4	4	0									0	EFO_0004696	0.61492	0
iPS	ENSG00000123810	B9D2	ENSG00000123810	CHM13_G0028793	B9D2	B9D2	protein_coding	protein_coding	3.79125	4.43375	3.545	4.28	1	1	-0.0405639	0.156738	0.942726	0.94185	1_to_1	identical gene model	0.998084	4;4;5;3	4;4;5;3	4	4	0					1	?Meckel syndrome 10;Joubert syndrome 34	3;3	known_molec_cause;known_molec_cause	0	MONDO_0018921	0.78442	0
iPS	ENSG00000123815	COQ8B	ENSG00000123815	CHM13_G0028752	COQ8B	COQ8B	protein_coding	protein_coding	9.04125	9.88625	9.555	10.45	1	1	-0.00303437	0.839922	0.986817	0.986985	1_to_1	identical gene model	0.999523	14;15;5;10;8;7;7;8;6;6;5;4;6;6;5;5	14;15;5;10;8;7;7;8;6;6;5;4;6;6;5;5	16	16	0	Clone Problem				1	Nephrotic syndrome, type 9	3	known_molec_cause	0	EFO_0004255	0.70143	0
iPS	ENSG00000123836	PFKFB2	ENSG00000123836	CHM13_G0004537	PFKFB2	PFKFB2	protein_coding	protein_coding	16.4488	19.2462	16.15	19.08	1	1	-0.0111149	0.504493	0.362669	0.364378	1_to_1	exon_length_diff		6;17;5;6;15;6;2;15;3;4	6;17;5;6;15;6;2;15;3;4	10	10	0									0	EFO_0005208	0.18864	0
iPS	ENSG00000123838	C4BPA	ENSG00000123838	CHM13_G0004540	C4BPA	C4BPA	protein_coding	protein_coding					0	0					1_to_1	identical gene model	0.999741	12;5;5	12;5;5	3	3	0					1	Pityriasis rubra pilaris;Psoriasis 2	3;3	known_molec_cause;known_molec_cause	0	EFO_0007937	0.37639	0
iPS	ENSG00000123843	C4BPB	ENSG00000123843	CHM13_G0004539	C4BPB	C4BPB	protein_coding	protein_coding					0	0			0	0	1_to_1	identical gene model	0.999995	7;4;6;6;6;7;3;2	7;4;6;6;6;7;3;2	8	8	0									0	EFO_0004584	0.17808	0
iPS	ENSG00000123870	ZNF137P	ENSG00000123870	CHM13_G0029472	ZNF137P	ZNF137P	transcribed_unprocessed_pseudogene	transcribed_unprocessed_pseudogene	7.74125	9.15125	7.135	8.2	1	1	-0.0201629	0.0530506	0.028419	0.028419	1_to_1	identical gene model		3;2	3;2	2	2	0									0	OBI_1110021;EFO_0000544	0.011087	0
iPS	ENSG00000123892	RAB38	ENSG00000123892	CHM13_G0010199	RAB38	RAB38	protein_coding	protein_coding	32.275	37.6487	32.87	36.48	1	1	-0.0228143	0.0580591	0.811127	0.810749	1_to_1	identical gene model	0.998074	3;2;3	3;2;3	3	3	0	Gap								0	EFO_0004838	0.47911	0
iPS	ENSG00000123901	GPR83	ENSG00000123901	CHM13_G0010342	GPR83	GPR83	protein_coding	protein_coding	0.347143	0.405714	0.32	0.38	1	1	-0.0204769	0.0530506	0.302715	0.302715	1_to_1	identical gene model	0.999461	4;3	4;3	2	2	0				High Signal Region					0	EFO_0004908	0.43758	0
iPS	ENSG00000123908	AGO2	ENSG00000123908	CHM13_G0054983	AGO2	AGO2	protein_coding	protein_coding	30.4363	35.8675	29.455	34.29	1	1	-0.0269025	0.0531135	0.242544	0.241569	1_to_1	exon_length_diff		19;18;18;2;4;2;2;4;3;2	19;18;18;2;4;2;2;4;3;2	10	10	0	GRC Housekeeping				1	Lessel-Kreienkamp syndrome	3	known_molec_cause	0	EFO_0004526	0.48494	0
iPS	ENSG00000123933	MXD4	ENSG00000123933	CHM13_G0041105	MXD4	MXD4	protein_coding	protein_coding	24.4488	28.5613	22.145	26.735	1	1	-0.0209334	0.0530506	0.573939	0.573792	1_to_1	identical gene model		6;3;6;4;5	6;3;6;4;5	5	5	0									0	EFO_0005091	0.41984	0
iPS	ENSG00000123965	PMS2P5	ENSG00000123965	CHM13_G0051088	PMS2P5	PMS2P5	unprocessed_pseudogene	unprocessed_pseudogene	1.94571	2.5475	1.71	2.56	1	1	-0.508286	0.131496	0.668056	0.56498	1_to_1	identical gene model		4	4	1	1	0	Gap, Path Problem			High Signal Region								0
iPS	ENSG00000123975	CKS2	ENSG00000123975	CHM13_G0056403	CKS2	CKS2	protein_coding	protein_coding	3831.76	4465.13	4033.75	4788.87	1	1	-0.0194485	0.0530506	0	0	1_to_1	identical gene model		3	3	1	1	0									0	EFO_0007985	0.14521	0
iPS	ENSG00000123977	DAW1	ENSG00000123977	CHM13_G0033815	DAW1	DAW1	protein_coding	protein_coding	0.385	0.45125	0.315	0.355	1	1	-0.0199356	0.0530506	0.942389	0.942389	1_to_1	exon_length_diff		14;13;4;8;5	14;13;4;8;5	5	5	0									0	MONDO_0004979	0.35281	0
iPS	ENSG00000123983	ACSL3	ENSG00000123983	CHM13_G0033752	ACSL3	ACSL3	protein_coding	protein_coding	45.4888	57.155	45.345	57.855	1	1	-0.148763	0.0530506	0.829211	0.818177	1_to_1	exon_length_diff		16;2;17;4;2;5;2;6;5;2;3	16;2;17;4;2;5;2;6;5;2;3	11	11	0					1	Craniosynostosis 1;Robinow-Sorauf syndrome;Saethre-Chotzen syndrome with or without eyelid anomalies;Sweeney-Cox syndrome	3;3;3;3	known_molec_cause;known_molec_cause;known_molec_cause;known_molec_cause	0	EFO_0000673	0.36958	1			yes
iPS	ENSG00000123989	CHPF	ENSG00000123989	CHM13_G0033705	CHPF	CHPF	protein_coding	protein_coding	5.9025	6.84375	5.485	6.63	1	1	-0.0201799	0.134608	0.988805	0.988841	1_to_1	identical gene model	0.998825	4;4;2	4;4;2	3	3	0	Variation								0	EFO_0004462	0.15893	0
iPS	ENSG00000123992	DNPEP	ENSG00000123992	CHM13_G0033693	DNPEP	DNPEP	protein_coding	protein_coding	15.5363	18	12.38	14.765	1	1	-0.0298859	0.0582969	0.996351	0.996318	1_to_1	identical gene model	0.999898	15;15;16;15;15;15;5;3;2;3;10;10;8;8;2;8;7;6;5;5;6	15;15;16;15;15;15;5;3;2;3;10;10;8;8;2;8;7;6;5;5;6	21	21	0									0	EFO_0000222	0.092395	0
iPS	ENSG00000123999	INHA	ENSG00000123999	CHM13_G0033711	INHA	INHA	protein_coding	protein_coding	3.64375	4.21625	3.765	4.53	1	1	-0.0207979	0.0530506	0.195981	0.195981	1_to_1	identical gene model	0.999473	2;2	2;2	2	2	0	Variation								0	EFO_0000389	0.18337	0
iPS	ENSG00000124003	MOGAT1	ENSG00000124003	CHM13_G0033748	MOGAT1	MOGAT1	protein_coding	protein_coding	0.631667	0.721667	0.65	0.755	1	1	-0.0203117	0.0530506	0	0	1_to_1	identical gene model	0.998174	6	6	1	1	0									0	EFO_0010750	0.24446	0
iPS	ENSG00000124006	OBSL1	ENSG00000124006	CHM13_G0033709	OBSL1	OBSL1	protein_coding	protein_coding	59.8287	71.5613	60.75	73.08	1	1	-0.241277	0.00356921	0.980925	0.978035	1_to_1	exon_length_diff		21;3;16;4;20;1;14;5;5;2;9;9;2;2;2	21;3;16;4;20;1;14;5;5;2;9;9;2;2;2	15	15	0	Variation				1	3-M syndrome 2	3	known_molec_cause	0	Orphanet_2616	0.77615	0
iPS	ENSG00000124019	FAM124B	ENSG00000124019	CHM13_G0033771	FAM124B	FAM124B	protein_coding	protein_coding	0.97125	1.11375	1	1.205	1	1	0.00660443	0.791727	0.964826	0.965245	1_to_1	identical gene model	0.999281	3;2;2	3;2;2	3	3	0									0	EFO_0010736	0.2677	0
iPS	ENSG00000124067	SLC12A4	ENSG00000124067	CHM13_G0022031	SLC12A4	SLC12A4	protein_coding	protein_coding	10.535	10.4525	9.47	8.43	1	1	0.0381344	0.258806	0.992164	0.99232	1_to_1	exon_count_diff		24;23;23;24;23;23;24;3;5;16;2;2;5;3;4;5;7;8;5	24;23;23;24;21;23;24;3;4;15;2;2;4;3;4;4;7;8;5	19	19	0									0	Orphanet_79292	0.33262	0
iPS	ENSG00000124074	ENKD1	ENSG00000124074	CHM13_G0022013	ENKD1	ENKD1	protein_coding	protein_coding	4.65875	5.37125	3.665	4.235	1	1	-0.0207698	0.0530506	0.973903	0.973903	1_to_1	identical gene model		7;4;6;5;2;3;3	7;4;6;5;2;3;3	7	7	0									0	EFO_0007991	0.03776	0
iPS	ENSG00000124089	MC3R	ENSG00000124089	CHM13_G0035354	MC3R	MC3R	protein_coding	protein_coding					0	0					1_to_1	identical gene model		1	1	1	1	0					1	{Obesity, severe, susceptibility to, BMIQ9}	3	known_molec_cause	0	EFO_0004339	0.41576	0
iPS	ENSG00000124091	GCNT7	ENSG00000124091	CHM13_G0035363	GCNT7	GCNT7	protein_coding	protein_coding	0.11		0.11		0	0			0.75	1	1_to_1	exon_count_diff		7;4	7;3	2	2	0	Clone Problem								0	EFO_0006527;EFO_0006335	0.11105	0
iPS	ENSG00000124092	CTCFL	ENSG00000124092	CHM13_G0035394	CTCFL	CTCFL	protein_coding	protein_coding	0.115	0.123333	0.115	0.12	0	1	-0.020085	0.0530506	0.999414	0.999417	1_to_1	exon_length_diff		12;10;10;12;11;11;8;11;10;9;10;10;6;9;10;8;5;4;6;5;5;4	12;10;10;12;11;11;8;11;10;9;10;10;6;9;10;8;5;4;6;5;5;4	22	22	0									0	EFO_0004530	0.39992	0
iPS	ENSG00000124097	HMGB1P1	ENSG00000124097	CHM13_G0035393	HMGB1P1	HMGB1P1	processed_pseudogene	processed_pseudogene	12.9512	14.5563	12.915	13.59	1	1	0.0404605	0.249508	0.484019	0.493149	1_to_1	identical gene model		1	1	1	1	0									0	EFO_0004309;GO_0006306	0.20848	0
iPS	ENSG00000124098	FAM210B	ENSG00000124098	CHM13_G0035357	FAM210B	FAM210B	protein_coding	protein_coding	42.52	49.615	45.76	53.495	1	1	-0.0204365	0.0530506	0	0	1_to_1	identical gene model	0.999344	3;2	3;2	2	2	0									0	EFO_0004339	0.26344	0
iPS	ENSG00000124102	PI3	ENSG00000124102	CHM13_G0035109	PI3	PI3	protein_coding	protein_coding					0	0					1_to_1	identical gene model		3	3	1	1	0									0	EFO_0000304	0.23582	0
iPS	ENSG00000124103	FAM209A	ENSG00000124103	CHM13_G0035364	FAM209A	FAM209A	protein_coding	protein_coding	0.48	0.545	0.48	0.555	1	1	-0.0201773	0.0530506	0.987767	0.987767	1_to_1	identical gene model		4;2	4;2	2	2	0	Clone Problem								0	EFO_0007824	0.10218	0
iPS	ENSG00000124104	SNX21	ENSG00000124104	CHM13_G0035154	SNX21	SNX21	protein_coding	protein_coding	0.68875	0.83875	0.56	0.65	1	1	-0.052236	0.245967	0.996411	0.996291	1_to_1	exon_length_diff		4;3;5;6;4;5;3;4;3;5;3;2;3	4;3;5;6;4;5;3;4;3;5;3;2;3	13	13	0									0	EFO_0004584	0.12315	0
iPS	ENSG00000124107	SLPI	ENSG00000124107	CHM13_G0035114	SLPI	SLPI	protein_coding	protein_coding	0.763333	0.873333	0.48	0.54	1	1	-0.0204852	0.0530506	0	0	1_to_1	identical gene model		4	4	1	1	0									0	EFO_0000222	0.10074	0
iPS	ENSG00000124116	WFDC3	ENSG00000124116	CHM13_G0035148	WFDC3	WFDC3	protein_coding	protein_coding	0.97	1.05	0.97	1.05	0	0			0.8	0.8	1_to_1	identical gene model	0.998498	6;7;7;3;4;3;3;5;4;6;4;4;2	6;7;7;3;4;3;3;5;4;6;4;4;2	13	13	0									0	EFO_0004309	0.2615	0
iPS	ENSG00000124120	TTPAL	ENSG00000124120	CHM13_G0035086	TTPAL	TTPAL	protein_coding	protein_coding	0.415	0.491667	0.385	0.47	1	1	-0.0192002	0.0530506	0.995666	0.995657	1_to_1	exon_length_diff		5;6;3;5;2	5;6;3;5;2	5	5	0									0	EFO_0000729	0.081961	0
iPS	ENSG00000124126	PREX1	ENSG00000124126	CHM13_G0035231	PREX1	PREX1	protein_coding	protein_coding	7.72625	0.87	7.95	0.91	1	1	6.00373	8.17168e-06	0.872934	0.998468	1_to_1	transcript_count_diff		40;22;2	40;22;41;2	3	4	0									0	EFO_0006336	0.48367	0
iPS	ENSG00000124134	KCNS1	ENSG00000124134	CHM13_G0035105	KCNS1	KCNS1	protein_coding	protein_coding	0.455714	0.518571	0.31	0.37	1	1	-0.0179126	0.154415	0.944384	0.944838	1_to_1	identical gene model	0.999937	4;5	4;5	2	2	0									0	MONDO_0005301	0.58327	0
iPS	ENSG00000124140	SLC12A5	ENSG00000124140	CHM13_G0035170	SLC12A5	SLC12A5	protein_coding	protein_coding	4.49	5.465	4.86	6.01	1	1	-0.0206915	0.0530506	0.938329	0.937675	1_to_1	exon_length_diff		26;2;3;2;3;2;6;11;7;27;6;8;7;6;4;7;26;11;2;3;2;2;2;2;2	26;2;3;2;3;2;6;11;7;27;6;8;7;6;4;7;26;11;2;3;2;2;2;2;2	25	25	0					1	Developmental and epileptic encephalopathy 34;{Epilepsy, idiopathic generalized, susceptibility to, 14}	3;3	known_molec_cause;known_molec_cause	0	MONDO_0017385	0.61853	0
iPS	ENSG00000124143	ARHGAP40	ENSG00000124143	CHM13_G0034991	ARHGAP40	ARHGAP40	protein_coding	protein_coding	0.41875	0.48625	0.415	0.475	1	1	-0.0202909	0.0530506	0.681336	0.681336	1_to_1	identical gene model		15;14;5;4	15;14;5;4	4	4	0									0	EFO_0004703	0.34065	0
iPS	ENSG00000124145	SDC4	ENSG00000124145	CHM13_G0035117	SDC4	SDC4	protein_coding	protein_coding	148.514	173.924	150.685	174.225	1	1	-0.0201822	0.0530506	0	0	1_to_1	identical gene model	0.998796	5	5	1	1	0									0	MONDO_0100096	0.54092	1			yes
iPS	ENSG00000124151	NCOA3	ENSG00000124151	CHM13_G0035206	NCOA3	MSTRG.3534	protein_coding	protein_coding	0.464	0.59	0.41	0.66	1	1	1.44203	0.0530506	0.997955	0.999646	1_to_1	transcript_count_diff		23;23;23;2;4	23;24;22;22;23;24;22;23;23;23;2;4	5	12	0				High Signal Region					0	HP_0000407	0.34001	0
iPS	ENSG00000124155	PIGT	ENSG00000124155	CHM13_G0035124	PIGT	PIGT	protein_coding	protein_coding	3.8975	4.5475	3.735	4.31	1	1	-0.0310332	0.146058	0.999368	0.999366	1_to_1	exon_count_diff		10;11;11;12;13;12;11;11;11;12;16;12;11;12;11;12;12;12;11;15;11;11;12;12;9;12;12;11;12;7;8;10;7;11;14;9;9;8;8;7;10;7;7;6;11;5;10;10;11;11;8;11;10;11;11;7;3;9;2;1;6;3;2;2;2;6;3;2;3;2;1;2	10;11;11;12;13;12;11;11;10;12;16;11;11;12;10;12;12;12;11;15;11;11;12;12;9;12;12;11;12;7;8;10;7;11;14;9;9;8;8;6;9;7;7;6;11;5;10;10;11;11;8;11;10;11;11;6;3;9;2;1;6;3;2;2;2;6;3;2;3;2;1;2	72	72	0					1	?Paroxysmal nocturnal hemoglobinuria 2;Multiple congenital anomalies-hypotonia-seizures syndrome 3	3;3	known_molec_cause;known_molec_cause	0	MONDO_0014165	0.70291	0
iPS	ENSG00000124157	SEMG2	ENSG00000124157	CHM13_G0035111	SEMG2	SEMG2	protein_coding	protein_coding					0	0					1_to_1	identical gene model		3	3	1	1	0									0	EFO_0008117	0.099895	0
iPS	ENSG00000124159	MATN4	ENSG00000124159	CHM13_G0035115	MATN4	MATN4	protein_coding	protein_coding	0.166	0.181667	0.13	0.14	1	1	-0.0199988	0.0530506	0.993251	0.993251	1_to_1	identical gene model		10;9;9;8;11	10;9;9;8;11	5	5	0									0	Orphanet_2162	0.28827	0
iPS	ENSG00000124160	NCOA5	ENSG00000124160	CHM13_G0035171	NCOA5	MSTRG.3529	protein_coding	protein_coding	37.7388	2.15125	34.145	1.54	1	1	5.25989	0.000262762	0.141524	0.985135	1_to_1	transcript_count_diff		8;4	8;8;4	2	3	0									0	EFO_0007660	0.1859	0
iPS	ENSG00000124164	VAPB	ENSG00000124164	CHM13_G0035409	VAPB	MSTRG.3555	protein_coding	protein_coding	9.6625	3.37625	9.915	2.88	1	1	2.18672	0.00166234	0.945179	0.989016	1_to_1	transcript_count_diff		6;3;4;6;6;2	3;6;3;4;6;6;2	6	7	0					1	Amyotrophic lateral sclerosis 8;Spinal muscular atrophy, late-onset, Finkel type	3;3	known_molec_cause;known_molec_cause	0	MONDO_0004976	0.69861	0
iPS	ENSG00000124171	PARD6B	ENSG00000124171	CHM13_G0035288	PARD6B	PARD6B	protein_coding	protein_coding	18.9	21.805	20.775	23.445	1	1	-0.00100844	0.984466	0.0125599	0.0125539	1_to_1	exon_length_diff		3;3	3;3	2	2	0									0	EFO_0004532	0.32657	0
iPS	ENSG00000124172	ATP5F1E	ENSG00000124172	CHM13_G0035437	ATP5F1E	ATP5F1E	protein_coding	protein_coding	203.327	236.4	196.515	236.84	1	1	-0.0185975	0.053296	0.709607	0.709343	1_to_1	identical gene model	0.998588	3;3;2	3;3;2	3	3	0					1	?Mitochondrial complex V (ATP synthase) deficiency, nuclear type 3	3	known_molec_cause	0	Orphanet_254913	0.49893	0
iPS	ENSG00000124177	CHD6	ENSG00000124177	CHM13_G0035032	CHD6	CHD6	protein_coding	protein_coding	23.325	27.4913	21.21	23.945	1	1	-0.0206477	0.0530506	0.517904	0.517864	1_to_1	identical gene model	0.999999	37;3;15;14;3;7;6;3;3	37;3;15;14;3;7;6;3;3	9	9	0				High Signal Region					0	EFO_0004574	0.28183	0
iPS	ENSG00000124181	PLCG1	ENSG00000124181	CHM13_G0035022	PLCG1	PLCG1	protein_coding	protein_coding	31.47	36.6375	21.665	25.735	1	1	0.0195154	0.0971366	0.992127	0.992344	1_to_1	exon_length_diff		33;32;2;6;4;3;3;4;5;5;5;4;5;7;6;7;7;6;6;6;4;5	33;32;2;6;4;3;3;4;5;5;5;4;5;7;6;7;7;6;6;6;4;5	22	22	0									0	EFO_0000311	0.59687	1			yes
iPS	ENSG00000124191	TOX2	ENSG00000124191	CHM13_G0035069	TOX2	TOX2	protein_coding	protein_coding	0.36	0.411429	0.24	0.29	1	1	-0.0198949	0.0530506	0.990822	0.990822	1_to_1	identical gene model	0.999916	9;9;10;8;7;3	9;9;10;8;7;3	6	6	0	Clone Problem								0	EFO_0004526	0.48293	0
iPS	ENSG00000124193	SRSF6	ENSG00000124193	CHM13_G0035054	SRSF6	SRSF6	protein_coding	protein_coding	130.219	153.075	130.825	157.335	1	1	-0.0182017	0.0717395	0.765579	0.766016	1_to_1	exon_length_diff		6;7;6;6;7;6	6;7;6;6;7;6	6	6	0									0	EFO_0004584	0.2151	0
iPS	ENSG00000124194	GDAP1L1	ENSG00000124194	CHM13_G0035075	GDAP1L1	GDAP1L1	protein_coding	protein_coding	2.1475	2.49625	2.26	2.54	1	1	-0.0204328	0.0530506	0.992833	0.992833	1_to_1	identical gene model		6;6;4;6;5;3;5;4	6;6;4;6;5;3;5;4	8	8	0									0	MONDO_0005148	0.078971	0
iPS	ENSG00000124196	GTSF1L	ENSG00000124196	CHM13_G0035066	GTSF1L	GTSF1L	protein_coding	protein_coding					0	0					1_to_1	identical gene model		1;2	1;2	2	2	0									0	EFO_0010750	0.10042	0
iPS	ENSG00000124198	ARFGEF2	ENSG00000124198	CHM13_G0035234	ARFGEF2	MSTRG.3536	protein_coding	protein_coding	18.6388	0.415	16.74	0.415	1	0	8.39179	7.26085e-05	0.000302663	0.999166	1_to_1	transcript_count_diff		39;2	39;36;35;37;39;2	2	6	0					1	Periventricular heterotopia with microcephaly	3	known_molec_cause	0	Orphanet_2149	0.73424	0
iPS	ENSG00000124201	ZNFX1	ENSG00000124201	CHM13_G0035241	ZNFX1	ZNFX1	protein_coding	protein_coding	0.246	0.198	0.22	0.22	1	1	0.268173	0.313298	0.995163	0.997636	1_to_1	transcript_count_diff		15;3;14;14;9;7	15;3;14;14;10;14;9;7	6	8	0					1	Immunodeficiency 91 and hyperinflammation	3	known_molec_cause	0	EFO_0004339	0.26824	0
iPS	ENSG00000124203	ZNF831	ENSG00000124203	CHM13_G0035440	ZNF831	ZNF831	protein_coding	protein_coding					0	0			1	1	1_to_1	exon_length_diff		8;2;5	8;2;5	3	3	0									0	EFO_0007993	0.42043	0
iPS	ENSG00000124205	EDN3	ENSG00000124205	CHM13_G0035441	EDN3	EDN3	protein_coding	protein_coding	0.15	0.18	0.15	0.18	0	0			0.998162	0.998162	1_to_1	identical gene model		5;6;6;5;4;4;4;4	5;6;6;5;4;4;4;4	8	8	0					1	Waardenburg syndrome, type 4B;{Hirschsprung disease, susceptibility to, 4}	3;3	known_molec_cause;known_molec_cause	0	MONDO_0019518	0.72958	0
iPS	ENSG00000124207	CSE1L	ENSG00000124207	CHM13_G0035237	CSE1L	CSE1L	protein_coding	protein_coding	44.285	52.3113	40.82	46.825	1	1	-0.0191147	0.0530506	0.970947	0.970978	1_to_1	identical gene model	0.99977	24;25;6	24;25;6	3	3	0									0	EFO_0004337	0.33232	0
iPS	ENSG00000124208	PEDS1-UBE2V1	ENSG00000124208	CHM13_G0035266	TMEM189-UBE2V1	TMEM189-UBE2V1	protein_coding	protein_coding		0.1		0.1	0	0			0.999954	0.999954	1_to_1	exon_length_diff		8	8	1	1	0									0	EFO_0005091	0.22636	0
iPS	ENSG00000124209	RAB22A	ENSG00000124209	CHM13_G0035408	RAB22A	MSTRG.3554	protein_coding	protein_coding	9.1525	0.855	8.755	0.925	1	1	4.17543	4.82612e-10	0.0371804	0.972053	1_to_1	transcript_count_diff		7;4	6;7;4	2	3	0									0	EFO_0004980	0.33543	0
iPS	ENSG00000124212	PTGIS	ENSG00000124212	CHM13_G0035251	PTGIS	PTGIS	protein_coding	protein_coding	31.2825	36.5875	29.12	35.275	1	1	-0.020026	0.0530506	0.273358	0.273281	1_to_1	identical gene model		10;9	10;9	2	2	0					1	Hypertension, essential	3	known_molec_cause	0	EFO_0000537	0.46226	0
iPS	ENSG00000124214	STAU1	ENSG00000124214	CHM13_G0035238	STAU1	STAU1	protein_coding	protein_coding	3.92125	4.6325	3.105	3.6	1	1	-0.0223402	0.0578871	0.9988	0.998797	1_to_1	exon_length_diff		14;13;15;14;12;13;12;12;7;5	14;13;15;14;12;13;12;12;7;5	10	10	0									0	EFO_0004312	0.21378	0
iPS	ENSG00000124215	CDH26	ENSG00000124215	CHM13_G0035454	CDH26	CDH26	protein_coding	protein_coding	0.455	0.535	0.43	0.475	1	1	-0.0196572	0.0530506	0.934221	0.93299	1_to_1	exon_length_diff		18;3;9;7;4;6;5	18;3;9;7;4;6;5	7	7	0									0	EFO_0004875	0.33254	0
iPS	ENSG00000124216	SNAI1	ENSG00000124216	CHM13_G0035264	SNAI1	SNAI1	protein_coding	protein_coding	23.4575	26.9587	21.985	26.37	1	1	-0.00401316	0.564952	0	0	1_to_1	identical gene model	0.995668	3	3	1	1	0									0	EFO_0004339	0.28129	0
iPS	ENSG00000124217	MOCS3	ENSG00000124217	CHM13_G0035295	MOCS3	MOCS3	protein_coding	protein_coding	9.4475	11.1775	9.49	10.68	1	1	-0.0211713	0.0530506	0	0	1_to_1	identical gene model		1	1	1	1	0									0	MONDO_0002038	0.15338	0
iPS	ENSG00000124222	STX16	ENSG00000124222	CHM13_G0035414	STX16	STX16	protein_coding	protein_coding	4.895	5.795	3.27	3.965	1	1	-0.0199738	0.0530506	0.997415	0.997418	1_to_1	identical gene model	0.999986	9;9;6;7;6;10;9;6;9;8;7;6;8;5;8;8;8;6;7;6	9;9;6;7;6;10;9;6;9;8;7;6;8;5;8;8;8;6;7;6	20	20	0	Clone Problem				1	Pseudohypoparathyroidism, type IB	3	known_molec_cause	0	Orphanet_94089	0.54797	0
iPS	ENSG00000124224	PPP4R1L	ENSG00000124224	CHM13_G0035407	PPP4R1L	PPP4R1L	transcribed_unprocessed_pseudogene	transcribed_unprocessed_pseudogene	7.73625	8.83375	9.235	10.725	1	1	-0.0230662	0.199983	0.964523	0.964349	1_to_1	exon_length_diff		10;18;18;7;2;14;1;3;7;10;4	10;18;18;7;2;14;1;3;7;10;4	11	11	0									0	EFO_0000616	0.0073916	0
iPS	ENSG00000124225	PMEPA1	ENSG00000124225	CHM13_G0035398	PMEPA1	PMEPA1	protein_coding	protein_coding	0.8525	1.0025	0.83	0.92	1	1	-0.0189164	0.0537555	0.992036	0.991967	1_to_1	exon_length_diff		4;4;4;4;4;4;5;2	4;4;4;4;4;4;5;2	8	8	0									0	EFO_0004312	0.26692	0
iPS	ENSG00000124226	RNF114	ENSG00000124226	CHM13_G0035261	RNF114	RNF114	protein_coding	protein_coding	14.935	17.2737	13.86	15.935	1	1	-0.0187636	0.0530506	0.982486	0.982504	1_to_1	identical gene model	0.999988	5;6;6;5;2;5;5;4	5;6;6;5;2;5;5;4	8	8	0					0	{Psoriasis susceptibility 12}	2	linakge_mapping	0	EFO_0000676	0.20381	0
iPS	ENSG00000124227	ANKRD60	ENSG00000124227	CHM13_G0035406	ANKRD60	ANKRD60	protein_coding	protein_coding					0	0					1_to_1	identical gene model	0.998522	4	4	1	1	0									0	EFO_0005423	0.22278	0
iPS	ENSG00000124228	DDX27	ENSG00000124228	CHM13_G0035240	DDX27	DDX27	protein_coding	protein_coding	4.6575	5.38125	4.06	4.69	1	1	-0.0124146	0.0918679	0.995616	0.995616	1_to_1	identical gene model	0.99927	21;21;19;21;7;8;7	21;21;19;21;7;8;7	7	7	0									0	EFO_0004339	0.21059	0
iPS	ENSG00000124232	RBPJL	ENSG00000124232	CHM13_G0035116	RBPJL	RBPJL	protein_coding	protein_coding	0.23	0.28	0.23	0.28	0	0			0.985417	0.985714	1_to_1	identical gene model	0.999956	12;12;12;5;3	12;12;12;5;3	5	5	0									0	MONDO_0005148	0.18479	0
iPS	ENSG00000124233	SEMG1	ENSG00000124233	CHM13_G0035110	SEMG1	SEMG1	protein_coding	protein_coding	9.8425	11.6075	9.13	10.345	1	1	-0.01984	0.0530506	0	0	1_to_1	identical gene model		3	3	1	1	0									0	MONDO_0019438	0.46197	0
iPS	ENSG00000124237	C20orf85	ENSG00000124237	CHM13_G0035405	C20orf85	C20orf85	protein_coding	protein_coding	0.32	0.36	0.32	0.36	0	0			0	0	1_to_1	identical gene model		4	4	1	1	0									0	EFO_0004533	0.24873	0
iPS	ENSG00000124243	BCAS4	ENSG00000124243	CHM13_G0035289	BCAS4	BCAS4	protein_coding	protein_coding	30.2325	34.6825	18.695	22.36	1	1	-0.0387165	0.0530506	0.878964	0.877766	1_to_1	exon_length_diff		6;5;6;4;6;4	6;5;6;4;6;4	6	6	0									0	EFO_0009260	0.26657	0
iPS	ENSG00000124249	KCNK15	ENSG00000124249	CHM13_G0035094	KCNK15	KCNK15	protein_coding	protein_coding	1.00125	1.18	0.895	1.085	1	1	-0.0363074	0.166357	0.922183	0.921315	1_to_1	identical gene model	0.999237	2	2	1	1	0									0	EFO_0000571	0.18553	0
iPS	ENSG00000124251	TP53TG5	ENSG00000124251	CHM13_G0035121	TP53TG5	TP53TG5	protein_coding	protein_coding	0.54	0.433333	0.41	0.335	1	1	-0.0196174	0.902679	0.40051	0.442708	1_to_1	exon_length_diff		5;6;4	5;6;4	3	3	0									0	EFO_0004713	0.11737	0
iPS	ENSG00000124253	PCK1	ENSG00000124253	CHM13_G0035395	PCK1	PCK1	protein_coding	protein_coding	0.11	0.12	0.11	0.12	0	0	-0.0201492	0.0530506	0.927273	0.927273	1_to_1	exon_length_diff		2;2;10;3;2;4	2;2;10;3;2;4	6	6	0					1	?Phosphoenolpyruvate carboxykinase deficiency, cytosolic	3	known_molec_cause	0	Orphanet_2880	0.62066	0
iPS	ENSG00000124256	ZBP1	ENSG00000124256	CHM13_G0035397	ZBP1	ZBP1	protein_coding	protein_coding					0	0					1_to_1	exon_length_diff		7;8;7;2;4;5;3;4;4	7;8;7;2;4;5;3;4;4	9	9	0									0	MONDO_0011962;EFO_0000389	0.18479	0
iPS	ENSG00000124257	NEURL2	ENSG00000124257	CHM13_G0035160	NEURL2	NEURL2	protein_coding	protein_coding	2.30143	2.68143	2.16	2.66	1	1	-0.0196786	0.0530506	0.847973	0.847973	1_to_1	identical gene model	0.998659	2;2	2;2	2	2	0									0	Orphanet_351	0.17357	0
iPS	ENSG00000124260	MAGEA10	ENSG00000124260	CHM13_G0059796	MAGEA10	MAGEA10	protein_coding	protein_coding					0	0			1	1	1_to_1	exon_count_diff		4;5;5;5;5;4	3;4;4;4;4;3	6	6	0									0	EFO_1000044	0.041711	0
iPS	ENSG00000124275	MTRR	ENSG00000124275	CHM13_G0043795	MTRR	MTRR	protein_coding	protein_coding	9.33125	12.5262	6.405	9.24	1	1	-0.356058	0.0452416	0.995996	0.995015	1_to_1	identical gene model		4;15;15;15;5;4;14;3;6;5;5;2;4;13;2;5;4;4;4;2;2;2;3	4;15;15;15;5;4;14;3;6;5;5;2;4;13;2;5;4;4;4;2;2;2;3	23	23	0					1	Homocystinuria-megaloblastic anemia, cbl E type;{Neural tube defects, folate-sensitive, susceptibility to}	3;3	known_molec_cause;known_molec_cause	0	MONDO_0009354	0.76921	0
iPS	ENSG00000124279	FASTKD3	ENSG00000124279	CHM13_G0043796	FASTKD3	FASTKD3	protein_coding	protein_coding	6.41	7.52875	6.565	7.72	1	1	-0.0202099	0.0530506	0.962868	0.962868	1_to_1	identical gene model		7;6;6;7;6;2;2;2	7;6;6;7;6;2;2;2	8	8	0									0	EFO_0004526	0.17187	0
iPS	ENSG00000124299	PEPD	ENSG00000124299	CHM13_G0028389	PEPD	PEPD	protein_coding	protein_coding	2.98125	3.5375	2.97	3.425	1	1	-0.0275908	0.0833461	0.998341	0.998252	1_to_1	exon_length_diff		15;2;16;4;13;13;16;9;8;7;9;6;6;3	15;2;16;4;13;13;16;9;8;7;9;6;6;3	14	14	0					1	Prolidase deficiency	3	known_molec_cause	1	Orphanet_742	0.81812	0
iPS	ENSG00000124302	CHST8	ENSG00000124302	CHM13_G0028392	CHST8	CHST8	protein_coding	protein_coding	0.4	0.478	0.39	0.45	1	1	-0.0198048	0.0530506	0.998656	0.998656	1_to_1	identical gene model		5;5;5;4;3;4	5;5;5;4;3;4	6	6	0					1	?Peeling skin syndrome 3	3	known_molec_cause	0	MONDO_0014555	0.47512	0
iPS	ENSG00000124313	IQSEC2	ENSG00000124313	CHM13_G0058382	IQSEC2	IQSEC2	protein_coding	protein_coding	6.01375	7.0325	4.035	4.86	1	1	-0.0195251	0.0530506	0.990817	0.990817	1_to_1	identical gene model	0.999943	9;3;11;5;14;14;15;15;14;5;7;3;4;4;4;3;3;2;2;3;3;2	9;3;11;5;14;14;15;15;14;5;7;3;4;4;4;3;3;2;2;3;3;2	22	22	0	Path Problem				1	Intellectual developmental disorder, X-linked 1	3	known_molec_cause	0	Orphanet_777	0.75417	0
iPS	ENSG00000124333	VAMP7	ENSG00000124333	CHM13_G0059962	VAMP7	VAMP7	protein_coding	protein_coding		1.44		1.425	0	1			1	0.996024	1_to_1	exon_count_diff		16;16;14;14;14;14	8;8;7;7;7;7	6	6	0	Path Problem		High Signal Region	High Signal Region					0	EFO_0000519	0.23099	0
iPS	ENSG00000124334	IL9R	ENSG00000124334	CHM13_G0059965	IL9R	IL9R	protein_coding	protein_coding		0.825		0.52	0	1			1	0.741323	1_to_1	exon_count_diff		18;18;6;6	9;9;3;3	4	4	0	Path Problem		High Signal Region	High Signal Region					0	OBI_1110021;EFO_0000544	0.060614	0
iPS	ENSG00000124343	XG	ENSG00000124343	CHM13_G0057573	XG	XG	protein_coding	protein_coding	0.2275	0.222	0.225	0.2	1	1	-0.0206214	0.0530506	0.974421	0.974462	1_to_1	exon_length_diff		11;9;8;10;3	11;9;8;10;3	5	5	0				High Signal Region	1	[XG blood group system, Xg(a-) phenotype	3	known_molec_cause	0	EFO_0004266	0.11827	0
iPS	ENSG00000124356	STAMBP	ENSG00000124356	CHM13_G0031191	STAMBP	STAMBP	protein_coding	protein_coding	6.8375	8.09125	6.82	7.995	1	1	-0.0200064	0.0530506	0.994977	0.994977	1_to_1	identical gene model		10;10;11;6;11;8;5;7;4;5;4	10;10;11;6;11;8;5;7;4;5;4	11	11	0					1	Microcephaly-capillary malformation syndrome	3	known_molec_cause	0	Orphanet_294016	0.77569	0
iPS	ENSG00000124357	NAGK	ENSG00000124357	CHM13_G0031146	NAGK	NAGK	protein_coding	protein_coding	8.62625	10.13	8.13	9.805	1	1	-0.0201607	0.0530506	0.989925	0.989925	1_to_1	identical gene model		3;2;10;10;7;4;9;7;10;2;4;10;10;2;9;3;5;8;6;3;4;8;5;6;3;3;3;4;2	3;2;10;10;7;4;9;7;10;2;4;10;10;2;9;3;5;8;6;3;4;8;5;6;3;3;3;4;2	29	29	0									0	EFO_0004842	0.34522	0
iPS	ENSG00000124370	MCEE	ENSG00000124370	CHM13_G0031148	MCEE	MCEE	protein_coding	protein_coding	28.715	33.5125	27.75	33.025	1	1	-0.0197138	0.0530506	0.761022	0.761022	1_to_1	identical gene model	0.999585	2;3;5;3;2	2;3;5;3;2	5	5	0					1	Methylmalonyl-CoA epimerase deficiency	3	known_molec_cause	0	Orphanet_308425	0.73682	0
iPS	ENSG00000124374	PAIP2B	ENSG00000124374	CHM13_G0031152	PAIP2B	PAIP2B	protein_coding	protein_coding	38.325	49.5737	36.845	48.58	1	1	-0.170341	0.0261023	0	0	1_to_1	exon_length_diff		4	4	1	1	0				High Signal Region					0	EFO_0004696	0.24585	0
iPS	ENSG00000124380	SNRNP27	ENSG00000124380	CHM13_G0031102	SNRNP27	SNRNP27	protein_coding	protein_coding	11.9462	11.9763	10.865	11.525	1	1	0.270138	0.0530506	0.982929	0.984687	1_to_1	exon_length_diff		6;5;7;3;3	6;5;7;3;3	5	5	0									0	EFO_0004309	0.20975	0
iPS	ENSG00000124383	MPHOSPH10	ENSG00000124383	CHM13_G0031150	MPHOSPH10	MPHOSPH10	protein_coding	protein_coding	32.5312	38.2388	32.435	38.39	1	1	-0.0185335	0.0539487	0.822858	0.82294	1_to_1	identical gene model	0.999955	5;11;2;3;2	5;11;2;3;2	5	5	0									0	EFO_0007803	0.22779	0
iPS	ENSG00000124391	IL17C	ENSG00000124391	CHM13_G0022595	IL17C	IL17C	protein_coding	protein_coding	2.39375	2.85875	1.84	2.095	1	1	-0.0202312	0.0530506	0.577465	0.577465	1_to_1	identical gene model		3;2	3;2	2	2	0									0	EFO_0000616	0.084463	0
iPS	ENSG00000124399	NDUFB4P12	ENSG00000124399	CHM13_G0041673	NDUFB4P12	NDUFB4P12	processed_pseudogene	processed_pseudogene	3.36625	3.905	3.625	4.18	1	1	-0.0206671	0.0530506	0.591084	0.591084	1_to_1	identical gene model		1	1	1	1	0												0
iPS	ENSG00000124406	ATP8A1	ENSG00000124406	CHM13_G0041657	ATP8A1	ATP8A1	protein_coding	protein_coding	1.65875	1.95375	0.975	1.085	1	1	-0.0187492	0.0532821	0.994332	0.994336	1_to_1	identical gene model	0.999954	37;14;36;2;10;3;2;3;5;2	37;14;36;2;10;3;2;3;5;2	10	10	0									0	EFO_0006797	0.21372	0
iPS	ENSG00000124422	USP22	ENSG00000124422	CHM13_G0023551	USP22	MSTRG.2378	protein_coding	protein_coding	11.3875	9.38	7.11	6.32	1	1	1.94929	0.00271306	0.993542	0.999208	1_to_1	transcript_count_diff		13;13;4;13;2;3;3;4;4;5;5	12;13;13;14;4;13;2;3;3;4;4;5;5	11	13	0									0	EFO_0004747	0.34689	0
iPS	ENSG00000124429	POF1B	ENSG00000124429	CHM13_G0058817	POF1B	POF1B	protein_coding	protein_coding	0.18	0.216667	0.12	0.15	1	1	-0.0203319	0.0530506	0.111111	0.111111	1_to_1	identical gene model	0.999432	17;16	17;16	2	2	0				High Signal Region	1	?Premature ovarian failure 2B	3	known_molec_cause	0	EFO_0004266	0.52641	0
iPS	ENSG00000124440	HIF3A	ENSG00000124440	CHM13_G0029056	HIF3A	HIF3A	protein_coding	protein_coding	11.75	13.725	11.51	13.05	1	1	-0.023832	0.0530506	0.824616	0.824154	1_to_1	exon_length_diff		13;15;7;5;2;14;11;6;12;5;13;15;13;4;7;4;4;2;4	13;15;7;5;2;14;11;6;12;5;13;15;13;4;7;4;4;2;4	19	19	0									0	EFO_0008317	0.29675	0
iPS	ENSG00000124444	ZNF576	ENSG00000124444	CHM13_G0028902	ZNF576	ZNF576	protein_coding	protein_coding	7.70125	9.02625	7.79	8.89	1	1	-0.0198319	0.0530506	0.933768	0.933768	1_to_1	identical gene model		3;2;3;3;3;3;2	3;2;3;3;3;3;2	7	7	0									0	EFO_0004980	0.06119	0
iPS	ENSG00000124449	IRGC	ENSG00000124449	CHM13_G0028909	IRGC	IRGC	protein_coding	protein_coding	0.13	0.15	0.13	0.15	0	0			0	0	1_to_1	identical gene model		2;2	2;2	2	2	0									0	OBI_1110021;EFO_0000544	0.012935	0
iPS	ENSG00000124459	ZNF45	ENSG00000124459	CHM13_G0028920	ZNF45	MSTRG.2872	protein_coding	protein_coding	2.66	0.724286	1.85	1.04	1	1	1.87491	0.000989225	0.961388	0.99441	1_to_1	transcript_count_diff		10;5;4;3;5;2	11;12;10;5;4;3;5;2	6	8	0									0	EFO_0004533	0.1395	0
iPS	ENSG00000124466	LYPD3	ENSG00000124466	CHM13_G0028892	LYPD3	LYPD3	protein_coding	protein_coding	9.66375	11.2425	9.555	10.83	1	1	-0.0198079	0.0530506	0.527637	0.527637	1_to_1	identical gene model	0.997701	5;4;3;2	5;4;3;2	4	4	0									0	EFO_0000182	0.073916	0
iPS	ENSG00000124467	PSG8	ENSG00000124467	CHM13_G0028867	PSG8	PSG8	protein_coding	protein_coding	0.27	0.32	0.27	0.32	0	0			0.954545	0.909091	1_to_1	identical gene model	0.999827	6;2;4;5;5;5;4;4;2	6;2;4;5;5;5;4;4;2	9	9	0									0	EFO_0000519	0.18479	0
iPS	ENSG00000124469	CEACAM8	ENSG00000124469	CHM13_G0028862	CEACAM8	CEACAM8	protein_coding	protein_coding					0	0					1_to_1	exon_length_diff		6;2	6;2	2	2	0									0	EFO_0000304	0.22605	0
iPS	ENSG00000124479	NDP	ENSG00000124479	CHM13_G0058075	NDP	NDP	protein_coding	protein_coding	0.293333	0.36	0.14	0.17	1	1	-0.0199976	0.0530506	0.958333	0.958333	1_to_1	identical gene model	0.999472	3;4;3	3;4;3	3	3	0					1	Exudative vitreoretinopathy 2, X-linked;Norrie disease	3;3	known_molec_cause;known_molec_cause	1	MONDO_0010691	0.85241	0
iPS	ENSG00000124486	USP9X	ENSG00000124486	CHM13_G0058040	USP9X	MSTRG.5845	protein_coding	protein_coding	32.8575	23.1925	25.415	18.285	1	1	2.95888	2.69919e-06	0.970451	0.997835	1_to_1	transcript_count_diff		45;45;2;2;2;5;2;2	44;46;45;45;2;2;2;5;2;2	8	10	0					1	Intellectual developmental disorder, X-linked 99;Intellectual developmental disorder, X-linked 99, syndromic, female-restricted	3;3	known_molec_cause;known_molec_cause	0	Orphanet_777	0.72859	1		yes	yes
iPS	ENSG00000124490	CRISP2	ENSG00000124490	CHM13_G0048014	CRISP2	CRISP2	protein_coding	protein_coding	0.335	0.39	0.335	0.39	0	0			0.986908	0.986908	1_to_1	identical gene model	0.999361	9;11;10	9;11;10	3	3	0	GRC Housekeeping								0	EFO_0010750	0.14879	0
iPS	ENSG00000124491	F13A1	ENSG00000124491	CHM13_G0046760	F13A1	F13A1	protein_coding	protein_coding	1.3575	1.60125	1.245	1.425	1	1	-0.0200666	0.0530506	0.149594	0.149594	1_to_1	identical gene model	0.998957	15;3;3;5;5;3	15;3;3;5;5;3	6	6	0				High Signal Region	1	Factor XIIIA deficiency;{Myocardial infarction, protection against};{Venous thrombosis, protection against}	3;3;3	known_molec_cause;known_molec_cause;known_molec_cause	0	MONDO_0013187	0.79729	0
iPS	ENSG00000124493	GRM4	ENSG00000124493	CHM13_G0047649	GRM4	GRM4	protein_coding	protein_coding	3.5125	4.08875	3.21	3.545	1	1	-0.0150728	0.0957595	0.985768	0.985807	1_to_1	identical gene model	0.999473	11;10;10;9;10;11;8;10;10;10;5;2;4;3	11;10;10;9;10;11;8;10;10;10;5;2;4;3	14	14	0	GRC Housekeeping		High Signal Region						0	EFO_0004747	0.4252	0
iPS	ENSG00000124496	TRERF1	ENSG00000124496	CHM13_G0047859	TRERF1	TRERF1	protein_coding	protein_coding	1.15625	1.0875	1.08	1.125	1	1	0.34128	0.0530506	0.985559	0.991333	1_to_1	transcript_count_diff		18;18;17;16;16	18;18;18;17;16;16	5	6	0	GRC Housekeeping								0	EFO_0004842	0.3814	0
iPS	ENSG00000124507	PACSIN1	ENSG00000124507	CHM13_G0047660	PACSIN1	PACSIN1	protein_coding	protein_coding					0	0			0.999752	0.999752	1_to_1	identical gene model	0.999771	10;10;10;3;10;5;3	10;10;10;3;10;5;3	7	7	0	GRC Housekeeping								0	EFO_0004340	0.40118	0
iPS	ENSG00000124508	BTN2A2	ENSG00000124508	CHM13_G0047116	BTN2A2	BTN2A2	protein_coding	protein_coding	5.725	6.70875	4.52	5.15	1	1	-0.0245124	0.0530506	0.969117	0.969051	1_to_1	identical gene model		8;6;7;4;8;4;7;3;6;3;3;4;8;3;3;3	8;6;7;4;8;4;7;3;6;3;3;4;8;3;3;3	16	16	0									0	EFO_0007986	0.33755	0
iPS	ENSG00000124523	SIRT5	ENSG00000124523	CHM13_G0046883	SIRT5	SIRT5	protein_coding	protein_coding	7.86	9.16125	7.405	8.805	1	1	-0.0172879	0.111681	0.965407	0.96555	1_to_1	identical gene model	0.999446	9;9;9;5;10;10;3	9;9;9;5;10;10;3	7	7	0									0	EFO_0004309	0.24218	0
iPS	ENSG00000124529																									0												0
iPS	ENSG00000124532	MRS2	ENSG00000124532	CHM13_G0047018	MRS2	MRS2	protein_coding	protein_coding	9.87875	11.5	10.125	12.165	1	1	-0.0200304	0.0530506	0.990566	0.990565	1_to_1	identical gene model	0.999545	9;12;11;10;8;7	9;12;11;10;8;7	6	6	0									0	EFO_0004533	0.1206	0
iPS	ENSG00000124535	WRNIP1	ENSG00000124535	CHM13_G0046674	WRNIP1	WRNIP1	protein_coding	protein_coding	0.216667	0.256667	0.185	0.22	1	1	-0.0196963	0.0530506	0.999553	0.999554	1_to_1	identical gene model	0.999858	7;7;7;7;6	7;7;7;7;6	5	5	0									0	EFO_0004309	0.30174	0
iPS	ENSG00000124541	RRP36	ENSG00000124541	CHM13_G0047880	RRP36	RRP36	protein_coding	protein_coding	258.824	300.48	250.095	292.33	1	1	0.00915926	0.191127	0.206013	0.180411	1_to_1	exon_length_diff		7;5;1	7;5;1	3	3	0	GRC Housekeeping								0	EFO_0004339	0.12246	0
iPS	ENSG00000124549	BTN2A3P	ENSG00000124549	CHM13_G0047118	BTN2A3P	BTN2A3P	transcribed_unprocessed_pseudogene	transcribed_unprocessed_pseudogene	2.51125	2.99625	1.715	1.95	1	1	-0.0198754	0.0530506	0.540399	0.540399	1_to_1	identical gene model		7;6;7;3;3	7;6;7;3;3	5	5	0									0	Orphanet_1572	0.077678	0
iPS	ENSG00000124557	BTN1A1	ENSG00000124557	CHM13_G0047122	BTN1A1	BTN1A1	protein_coding	protein_coding	0.238571	0.285714	0.17	0.21	1	1	-0.0201083	0.0530506	0.626587	0.626587	1_to_1	identical gene model		7;8	7;8	2	2	0									0	EFO_0003761	0.15344	0
iPS	ENSG00000124562	SNRPC	ENSG00000124562	CHM13_G0047670	SNRPC	SNRPC	protein_coding	protein_coding	224.664	262.156	232.68	278.145	1	1	-0.013697	0.124994	0.948158	0.948364	1_to_1	exon_length_diff		6;5;5;6	6;5;5;6	4	4	0	GRC Housekeeping								0	EFO_0004611	0.18778	0
iPS	ENSG00000124564	SLC17A3	ENSG00000124564	CHM13_G0047062	SLC17A3	SLC17A3	protein_coding	protein_coding	0.18	0.22	0.18	0.22	0	0			0.8	0.8	1_to_1	exon_length_diff		4;3;13;12;12;6;6;7;6;4	4;3;13;12;12;6;6;7;6;4	10	10	0					1	[Uric acid concentration, serum, QTL4];{Gout susceptibility 4}	3;3	known_molec_cause;known_molec_cause	0	EFO_0005116	0.33651	0
iPS	ENSG00000124568	SLC17A1	ENSG00000124568	CHM13_G0047061	SLC17A1	SLC17A1	protein_coding	protein_coding	0.12	0.14	0.12	0.14	0	0			0	0	1_to_1	identical gene model	0.999397	13;12;12;10	13;12;12;10	4	4	0									0	EFO_0005116	0.40106	0
iPS	ENSG00000124570	SERPINB6	ENSG00000124570	CHM13_G0046681	SERPINB6	SERPINB6	protein_coding	protein_coding	6.855	7.4025	5.86	5.97	1	1	-0.0178588	0.523633	0.995472	0.995451	1_to_1	exon_length_diff		7;7;7;7;7;6;6;9;7;7;5;4;8;7;8;7;8;8;5;4;4;4;4;4	7;7;7;7;7;6;6;9;7;7;5;4;8;7;8;7;8;8;5;4;4;4;4;4	24	24	0					1	?Deafness, autosomal recessive 91	3	known_molec_cause	0	EFO_0001063	0.51116	0
iPS	ENSG00000124571	XPO5	ENSG00000124571	CHM13_G0047912	XPO5	XPO5	protein_coding	protein_coding	48.4663	16.2563	42.045	16.42	1	1	3.1112	1.24319e-05	0.866835	0.99025	1_to_1	transcript_count_diff		32;3;5;8;7;3;8;3;2;8;5;4	32;3;32;5;8;7;3;8;3;2;8;5;4	12	13	0	GRC Housekeeping								0	Orphanet_90342	0.16836	0
iPS	ENSG00000124574	ABCC10	ENSG00000124574	CHM13_G0047903	ABCC10	ABCC10	protein_coding	protein_coding	5.30125	6.40875	4.8	5.525	1	1	-0.116535	0.0530506	0.964056	0.970219	1_to_1	transcript_count_diff		8;22;4;3;20;16;2;2;2;3	8;22;4;21;3;20;15;2;2;2;3	10	11	0	GRC Housekeeping								0	EFO_0006336	0.15281	0
iPS	ENSG00000124575	H1-3	ENSG00000124575	CHM13_G0047104	H1-3	H1-3	protein_coding	protein_coding	7.24125	8.31875	6.235	7.485	1	1	-0.0208186	0.0530506	0	0	1_to_1	identical gene model	0.996901	1	1	1	1	0									0	EFO_0007800	0.099287	0
iPS	ENSG00000124587	PEX6	ENSG00000124587	CHM13_G0047876	PEX6	PEX6	protein_coding	protein_coding	12.615	14.69	11.61	14.295	1	1	-0.0234947	0.0771652	0.735086	0.734432	1_to_1	exon_length_diff		17;15	17;15	2	2	0	GRC Housekeeping				1	Heimler syndrome 2;Peroxisome biogenesis disorder 4A (Zellweger);Peroxisome biogenesis disorder 4B	3;3;3	known_molec_cause;known_molec_cause;known_molec_cause	1	Orphanet_912	0.83478	0
iPS	ENSG00000124588	NQO2	ENSG00000124588	CHM13_G0046683	NQO2	NQO2	protein_coding	protein_coding	19.7725	23.29	21.105	24.375	1	1	-0.0254856	0.0530506	0.978027	0.977929	1_to_1	identical gene model	0.999755	6;6;6;7;10;7;6;7;4	6;6;6;7;10;7;6;7;4	9	9	0					0	{?Breast cancer susceptibility}	1	association	0	EFO_0004747	0.32293	0
iPS	ENSG00000124593		ENSG00000124593	CHM13_G0047838	AL365205.1	AL365205.1	protein_coding	protein_coding	0.82875	0.955	0.84	0.935	1	1	0.00643069	0.778798	0.998483	0.998514	1_to_1	exon_length_diff		10;9;9	10;9;9	3	3	0	GRC Housekeeping								0	EFO_0005922	0.010336	0
iPS	ENSG00000124596	OARD1	ENSG00000124596	CHM13_G0047805	OARD1	OARD1	protein_coding	protein_coding	8.92625	10.4987	8.03	9.355	1	1	-0.0201021	0.0530506	0.993882	0.993881	1_to_1	identical gene model		5;6;6;6;5;5;5;4;4;5;5;8;4;3;3;2	5;6;6;6;5;5;5;4;4;5;5;8;4;3;3;2	16	16	0	GRC Housekeeping								0	EFO_0007937	0.22407	0
iPS	ENSG00000124602	UNC5CL	ENSG00000124602	CHM13_G0047804	UNC5CL	UNC5CL	protein_coding	protein_coding	6.69875	7.775	7.31	8.275	1	1	-0.0196292	0.0530506	0.296505	0.296505	1_to_1	identical gene model	0.998975	9;8;5	9;8;5	3	3	0	GRC Housekeeping								0	EFO_0004631	0.39189	0
iPS	ENSG00000124608	AARS2	ENSG00000124608	CHM13_G0047946	AARS2	AARS2	protein_coding	protein_coding	31.0587	41.4963	30.175	40.08	1	1	-0.219963	0.000527999	0.0127256	0.0110057	1_to_1	exon_length_diff		22;2	22;2	2	2	0	GRC Housekeeping				1	Combined oxidative phosphorylation deficiency 8;Leukoencephalopathy, progressive, with ovarian failure	3;3	known_molec_cause;known_molec_cause	0	Orphanet_319504	0.76401	0
iPS	ENSG00000124610	H1-1	ENSG00000124610	CHM13_G0047071	H1-1	H1-1	protein_coding	protein_coding	7.125	8.16375	5.48	6.565	1	1	-0.0212648	0.0530506	0	0	1_to_1	identical gene model		1	1	1	1	0	Variation								0	EFO_0004528	0.27947	0
iPS	ENSG00000124613	ZNF391	ENSG00000124613	CHM13_G0047155	ZNF391	ZNF391	protein_coding	protein_coding	19.005	22.9425	19.43	22.385	1	1	-0.0526592	0.0530506	0.114042	0.112308	1_to_1	exon_length_diff		3;3;2;4	3;3;2;4	4	4	0									0	MONDO_0005090	0.37	0
iPS	ENSG00000124614	RPS10	ENSG00000124614	CHM13_G0047659	RPS10	RPS10	protein_coding	protein_coding	78.7237	91.485	72.825	82.54	1	1	-0.0207957	0.0530506	0.998055	0.998054	1_to_1	identical gene model	0.997937	7;6;6;6;5;6;6;3	7;6;6;6;5;6;6;3	8	8	0	GRC Housekeeping				1	Diamond-Blackfan anemia 9	3	known_molec_cause	0	Orphanet_124	0.78232	0
iPS	ENSG00000124615	MOCS1	ENSG00000124615	CHM13_G0047792	MOCS1	MOCS1	protein_coding	protein_coding	0.64375	0.75125	0.575	0.69	1	1	-0.0189448	0.0536378	0.997608	0.997608	1_to_1	identical gene model	0.999983	11;10;11;11;9;10;10;4;3	11;10;11;11;9;10;10;4;3	9	9	0	GRC Housekeeping				1	Molybdenum cofactor deficiency A	3	known_molec_cause	1	MONDO_0009643	0.80177	0
iPS	ENSG00000124635	H2BC11	ENSG00000124635	CHM13_G0047143	H2BC11	H2BC11	protein_coding	protein_coding	7.04	8.3325	6	6.955	1	1	-0.00966939	0.366114	0.745655	0.747226	1_to_1	identical gene model	0.999823	2;2;1	2;2;1	3	3	0				High Signal Region					0	EFO_0000763;EFO_0005741	0.50304	0
iPS	ENSG00000124641	MED20	ENSG00000124641	CHM13_G0047845	MED20	MED20	protein_coding	protein_coding	1.32375	1.545	1.345	1.565	1	1	-0.0189909	0.0557503	0.997222	0.997222	1_to_1	identical gene model		4;5;3;4;4;3;3	4;5;3;4;4;3;3	7	7	0	GRC Housekeeping								0	EFO_0004526	0.24168	0
iPS	ENSG00000124657	OR2B6	ENSG00000124657	CHM13_G0047194	OR2B6	OR2B6	protein_coding	protein_coding	1.56125	1.8475	1.885	2.225	1	1	-0.0210282	0.0530506	0	0	1_to_1	identical gene model	0.99915	1	1	1	1	0									0	EFO_0003956	0.20417	0
iPS	ENSG00000124659	TBCC	ENSG00000124659	CHM13_G0047865	TBCC	TBCC	protein_coding	protein_coding	82.99	97.7525	84.385	95.94	1	1	-0.0223357	0.0530506	0	0	1_to_1	identical gene model	0.999502	1	1	1	1	0	GRC Housekeeping								0	EFO_0000181;EFO_0000571	0.18479	0
iPS	ENSG00000124664	SPDEF	ENSG00000124664	CHM13_G0047661	SPDEF	SPDEF	protein_coding	protein_coding	0.455	0.5225	0.375	0.435	1	1	-0.0197822	0.0530506	0.863437	0.863437	1_to_1	identical gene model		6;5	6;5	2	2	0	GRC Housekeeping								0	EFO_0005091	0.32729	0
iPS	ENSG00000124678	TCP11	ENSG00000124678	CHM13_G0047679	TCP11	TCP11	protein_coding	protein_coding	0.12	0.13	0.12	0.13	0	0			0.999101	0.999101	1_to_1	exon_count_diff		10;9;10;5;11;11;10;10;10;11;10;9;9;9;7;5;6;4;5;7;5;5;4;5;5;5;5;3;4	10;10;10;5;11;11;10;10;10;11;11;10;9;9;7;5;6;4;5;7;5;5;4;5;5;5;5;3;4	29	29	0	GRC Housekeeping								0	EFO_0004319	0.31169	0
iPS	ENSG00000124688	MAD2L1BP	ENSG00000124688	CHM13_G0047918	MAD2L1BP	MAD2L1BP	protein_coding	protein_coding	2.6575	3.185	2.185	2.57	1	1	-0.0195865	0.0530506	0.993866	0.993865	1_to_1	identical gene model		4;3;2	4;3;2	3	3	0	GRC Housekeeping								0	EFO_0004995	0.12507	0
iPS	ENSG00000124701	APOBEC2	ENSG00000124701	CHM13_G0047807	APOBEC2	APOBEC2	protein_coding	protein_coding	0.43	0.503333	0.35	0.43	1	1	-0.019766	0.0530506	0	0	1_to_1	identical gene model		3	3	1	1	0	GRC Housekeeping								0	EFO_0000389	0.14003	0
iPS	ENSG00000124702	KLHDC3	ENSG00000124702	CHM13_G0047879	KLHDC3	KLHDC3	protein_coding	protein_coding	4.63125	5.405	4.74	5.44	1	1	-0.0152066	0.108584	0.996113	0.996107	1_to_1	identical gene model	0.999856	10;11;12	10;11;12	3	3	0	GRC Housekeeping								0	EFO_0004339	0.031929	0
iPS	ENSG00000124713	GNMT	ENSG00000124713	CHM13_G0047875	GNMT	GNMT	protein_coding	protein_coding	5.56375	6.4	4.275	4.96	1	1	-0.020454	0.0530506	0	0	1_to_1	identical gene model		6	6	1	1	0	GRC Housekeeping				1	Glycine N-methyltransferase deficiency	3	known_molec_cause	0	MONDO_0011698	0.71833	0
iPS	ENSG00000124721	DNAH8	ENSG00000124721	CHM13_G0047772	DNAH8	DNAH8	protein_coding	protein_coding					0	0			1	1	1_to_1	identical gene model	0.999973	93;5;82;91;4	93;5;82;91;4	5	5	0	GRC Housekeeping			High Signal Region	1	Spermatogenic failure 46	3	known_molec_cause	0	Orphanet_244	0.56897	0
iPS	ENSG00000124731	TREM1	ENSG00000124731	CHM13_G0047820	TREM1	TREM1	protein_coding	protein_coding					0	0			1	1	1_to_1	identical gene model	0.99956	4;4;3;2;3;1;2	4;4;3;2;3;1;2	7	7	0	GRC Housekeeping								0	EFO_0004531;EFO_0003923	0.30523	0
iPS	ENSG00000124733	MEA1	ENSG00000124733	CHM13_G0047878	MEA1	MEA1	protein_coding	protein_coding	59.5875	69.76	62.545	74	1	1	-0.0195682	0.0530506	0.982374	0.982374	1_to_1	identical gene model		4;3;4;4;4;4	4;3;4;4;4;4	6	6	0	GRC Housekeeping								0	EFO_0004348	0.065311	0
iPS	ENSG00000124743	KLHL31	ENSG00000124743	CHM13_G0048097	KLHL31	KLHL31	protein_coding	protein_coding	1.1775	1.36125	1.25	1.425	1	1	-0.0134376	0.19043	0.163602	0.16995	1_to_1	exon_length_diff		3;2	3;2	2	2	0	GRC Housekeeping								0	EFO_0008039	0.422	0
iPS	ENSG00000124749	COL21A1	ENSG00000124749	CHM13_G0048123	COL21A1	COL21A1	protein_coding	protein_coding	1.12625	1.34375	0.675	0.75	1	1	-0.0187766	0.0538678	0.984401	0.984337	1_to_1	identical gene model	0.99993	30;29;18;14;30;3;5;5;2;2;7;5	30;29;18;14;30;3;5;5;2;2;7;5	12	12	0	GRC Housekeeping								0	EFO_0006335	0.58092	0
iPS	ENSG00000124762	CDKN1A	ENSG00000124762	CHM13_G0047729	CDKN1A	CDKN1A	protein_coding	protein_coding	6.64125	7.52375	3.795	4.495	1	1	-0.0189845	0.0530506	0.988994	0.989069	1_to_1	exon_length_diff		3;4;3;3;3;4;2;2	3;4;3;3;3;4;2;2	8	8	0	GRC Housekeeping								0	MONDO_0001187	0.48316	1			yes
iPS	ENSG00000124766	SOX4	ENSG00000124766	CHM13_G0046993	SOX4	SOX4	protein_coding	protein_coding	213.734	250.339	214.25	257.71	1	1	-0.02144	0.0530506	0	0	1_to_1	exon_length_diff		1	1	1	1	0					1	Coffin-Siris syndrome 10	3	known_molec_cause	0	MONDO_0015452	0.59038	0
iPS	ENSG00000124767	GLO1	ENSG00000124767	CHM13_G0047770	GLO1	GLO1	protein_coding	protein_coding	106.528	124.722	113.11	131.305	1	1	-0.00809848	0.0761682	0.932762	0.933307	1_to_1	identical gene model	0.998402	6;3	6;3	2	2	0	GRC Housekeeping								0	EFO_0007937	0.40354	0
iPS	ENSG00000124772	CPNE5	ENSG00000124772	CHM13_G0047733	CPNE5	CPNE5	protein_coding	protein_coding	0.75	0.88	0.75	0.88	0	0	-0.0197292	0.0530506	0.988415	0.988415	1_to_1	exon_length_diff		21;11;10;9;8;2;14;10	21;11;10;9;8;2;14;10	8	8	0	GRC Housekeeping								0	EFO_0000731	0.16814	0
iPS	ENSG00000124780	KCNK17	ENSG00000124780	CHM13_G0047783	KCNK17	KCNK17	protein_coding	protein_coding	0.614286	0.727143	0.58	0.62	1	1	-0.0196103	0.0530506	0.94718	0.943438	1_to_1	exon_length_diff		5;6;3	5;6;3	3	3	0	GRC Housekeeping								0	MONDO_0005148	0.40398	0
iPS	ENSG00000124782	RREB1	ENSG00000124782	CHM13_G0046778	RREB1	RREB1	protein_coding	protein_coding	5.5075	6.4475	5.32	6.34	1	1	-0.0185015	0.0561584	0.747478	0.74746	1_to_1	exon_length_diff		12;6;7;13;12;12;7;11;5	12;6;7;13;12;12;7;11;5	9	9	0									0	MONDO_0005148	0.49631	0
iPS	ENSG00000124783	SSR1	ENSG00000124783	CHM13_G0046783	SSR1	SSR1	protein_coding	protein_coding	7.66	9.10875	7.255	8.9	1	1	-0.0348105	0.0530506	0.967975	0.974034	1_to_1	transcript_count_diff		10;10;3;8;9;8;8;4;7;5;4	10;10;3;8;9;7;8;8;4;7;5;4	11	12	0				High Signal Region					0	MONDO_0005148	0.37852	0
iPS	ENSG00000124784	RIOK1	ENSG00000124784	CHM13_G0046789	RIOK1	RIOK1	protein_coding	protein_coding	11.1263	13.0975	11.925	14.345	1	1	-0.0202814	0.0530506	0.95081	0.950796	1_to_1	identical gene model	0.999893	8;17;13;3;2	8;17;13;3;2	5	5	0									0	EFO_0010700	0.097655	0
iPS	ENSG00000124785	NRN1	ENSG00000124785	CHM13_G0046759	NRN1	NRN1	protein_coding	protein_coding	0.175	0.2	0.175	0.2	0	0			0.960425	0.960425	1_to_1	exon_length_diff		3;4;4;3	3;4;4;3	4	4	0									0	EFO_0010750	0.30156	0
iPS	ENSG00000124786	SLC35B3	ENSG00000124786	CHM13_G0046808	SLC35B3	SLC35B3	protein_coding	protein_coding	2.655	3.125	2.64	2.92	1	1	-0.0199482	0.0530506	0.980643	0.980643	1_to_1	identical gene model		12;10;11;12;11	12;10;11;12;11	5	5	0									0	EFO_0006928	0.15212	0
iPS	ENSG00000124787	RPP40	ENSG00000124787	CHM13_G0046741	RPP40	RPP40	protein_coding	protein_coding	4.20625	4.94375	4.13	4.895	1	1	-0.0205431	0.0530506	0.987606	0.987612	1_to_1	identical gene model		8;7;7;8;5;6;2	8;7;7;8;5;6;2	7	7	0									0	EFO_0004193	0.17165	0
iPS	ENSG00000124788	ATXN1	ENSG00000124788	CHM13_G0046928	ATXN1	ATXN1	protein_coding	protein_coding	0.603333	0.423333	0.58	0.41	1	1	-0.0188899	0.891693	0.981551	0.987218	1_to_1	transcript_count_diff		9;8;1;7;6;6;3;6;5;2;3;3;2;4;2	9;8;7;1;7;6;6;3;6;5;2;3;3;2;4;2	15	16	0					1	Spinocerebellar ataxia 1	3	known_molec_cause	0	Orphanet_98755	0.5736	0
iPS	ENSG00000124789	NUP153	ENSG00000124789	CHM13_G0046943	NUP153	MSTRG.4766	protein_coding	protein_coding		0.55875		0.5	0	1			0.999948	0.998753	1_to_1	transcript_count_diff		23;21;22	21;23;21;22;22;22	3	6	0									0	EFO_0000764	0.54208	0
iPS	ENSG00000124795	DEK	ENSG00000124795	CHM13_G0046953	DEK	DEK	protein_coding	protein_coding	6.0425	6.9975	6.4	7.05	1	1	-0.00953184	0.33348	0.998598	0.998607	1_to_1	identical gene model	0.997172	11;4;9;12;10;10;12;10;11;4;5;4	11;4;9;12;10;10;12;10;11;4;5;4	12	12	0					0	Leukemia, acute nonlymphocytic	2	linakge_mapping	0	EFO_0000178	0.36995	1			yes
iPS	ENSG00000124802	EEF1E1	ENSG00000124802	CHM13_G0046804	EEF1E1	EEF1E1	protein_coding	protein_coding	423.822	496.044	466.955	551.795	1	1	-0.0193896	0.0530506	0.6754	0.675462	1_to_1	identical gene model	0.999898	4;4;4;3;3;2	4;4;4;3;3;2	6	6	0									0	EFO_0004713	0.31101	0
iPS	ENSG00000124812	CRISP1	ENSG00000124812	CHM13_G0048020	CRISP1	CRISP1	protein_coding	protein_coding					0	0					1_to_1	identical gene model	0.999949	8;7;6;8	8;7;6;8	4	4	0	GRC Housekeeping			High Signal Region					0	EFO_0007010	0.072541	0
iPS	ENSG00000124813	RUNX2	ENSG00000124813	CHM13_G0047959	RUNX2	RUNX2	protein_coding	protein_coding	0.155714	0.182857	0.11	0.13	1	1	-0.0200086	0.0530506	0.991159	0.991159	1_to_1	identical gene model	0.999711	8;8;3;9;8;7;7;2;6;8;7;6	8;8;3;9;8;7;7;2;6;8;7;6	12	12	0	GRC Housekeeping				1	Cleidocranial dysplasia;Cleidocranial dysplasia, forme fruste, dental anomalies only;Cleidocranial dysplasia, forme fruste, with brachydactyly;Metaphyseal dysplasia with maxillary hypoplasia with or without brachydactyly	3;3;3;3	known_molec_cause;known_molec_cause;known_molec_cause;known_molec_cause	1	Orphanet_1452	0.82494	0
iPS	ENSG00000124818	OPN5	ENSG00000124818	CHM13_G0047994	OPN5	OPN5	protein_coding	protein_coding					0	0					1_to_1	identical gene model	0.999933	7;7;7;6;7;3	7;7;7;6;7;3	6	6	0	GRC Housekeeping								0	MONDO_0008170	0.23099	0
iPS	ENSG00000124827	GCM2	ENSG00000124827	CHM13_G0046842	GCM2	GCM2	protein_coding	protein_coding	0.18	0.146	0.18	0.12	0	1	-0.0203702	0.0530506	0	0	1_to_1	identical gene model	0.999645	5	5	1	1	0					1	Hyperparathyroidism 4;Hypoparathyroidism, familial isolated 2	3;3	known_molec_cause;known_molec_cause	0	Orphanet_99879	0.68908	0
iPS	ENSG00000124831	LRRFIP1	ENSG00000124831	CHM13_G0034025	LRRFIP1	LRRFIP1	protein_coding	protein_coding	21.865	25.57	21.82	25.395	1	1	-0.0147747	0.179311	0.95377	0.954005	1_to_1	exon_length_diff		24;4;2;6;8;10;7;11;9;3;6;5;6;4;3	24;4;2;6;8;10;7;11;9;3;6;5;6;4;3	15	15	0	Variation				1	Seckel syndrome 9	3	known_molec_cause	0	EFO_0000311	0.57705	0
iPS	ENSG00000124835		ENSG00000124835	CHM13_G0034011	AC105760.1	AC105760.1	lncRNA	lncRNA	0.25	0.27	0.25	0.27	0	0			0	0	1_to_1	exon_length_diff		7	7	1	1	0									0	EFO_1001841	0.048297	0
iPS	ENSG00000124839	RAB17	ENSG00000124839	CHM13_G0034022	RAB17	RAB17	protein_coding	protein_coding	68.8512	79.4475	50.745	61.32	1	1	-0.0119016	0.071638	0.937769	0.937677	1_to_1	exon_length_diff		5;6;3;3;6;2;5;5;4;3;2	5;6;3;3;6;2;5;5;4;3;2	11	11	0									0	EFO_0004584	0.08653	0
iPS	ENSG00000124875	CXCL6	ENSG00000124875	CHM13_G0042075	CXCL6	CXCL6	protein_coding	protein_coding	21.9175	25.6762	21.815	25.275	1	1	-0.0215211	0.0530506	0.225106	0.224945	1_to_1	identical gene model	0.999956	3;4;3	3;4;3	3	3	0									0	EFO_0004833	0.64473	0
iPS	ENSG00000124882	EREG	ENSG00000124882	CHM13_G0042094	EREG	MSTRG.4273	protein_coding	protein_coding					0	0					1_to_1	transcript_count_diff		5;3;2	6;5;5;3;2	3	5	0	Gap								0	EFO_0000311	0.59373	0
iPS	ENSG00000124900	TRIM51	ENSG00000124900	CHM13_G0009026	TRIM51	TRIM51	protein_coding	protein_coding					0	0					1_to_1	identical gene model	0.999897	7;5	7;5	2	2	0									0	EFO_0010700	0.065553	0
iPS	ENSG00000124915	MYRF-AS1	ENSG00000124915	CHM13_G0009318	MYRF-AS1	MYRF-AS1	lncRNA	lncRNA	0.255	0.28	0.255	0.28	0	0			0.984095	0.984095	1_to_1	identical gene model	0.999335	6;3;4	6;3;4	3	3	0									0	EFO_1000189	0.0024701	0
iPS	ENSG00000124920	MYRF	ENSG00000124920	CHM13_G0009319	MYRF	MYRF	protein_coding	protein_coding	2.545	2.7875	1.99	2.22	1	1	0.0225186	0.412442	0.977437	0.977933	1_to_1	exon_count_diff		27;2;26;23;15;5;7;12;5;6;2	27;2;26;23;14;5;6;12;5;6;2	11	11	0					1	Cardiac-urogenital syndrome;Encephalitis/encephalopathy, mild, with reversible myelin vacuolization	3;3	known_molec_cause;known_molec_cause	0	EFO_0010645	0.64364	0
iPS	ENSG00000124935	SCGB1D2	ENSG00000124935	CHM13_G0009342	SCGB1D2	SCGB1D2	protein_coding	protein_coding	0.64	0.76	0.64	0.76	0	0			0	0	1_to_1	identical gene model		3	3	1	1	0									0	EFO_0007762	0.27277	0
iPS	ENSG00000124939	SCGB2A1	ENSG00000124939	CHM13_G0009340	SCGB2A1	SCGB2A1	protein_coding	protein_coding					0	0					1_to_1	identical gene model		3	3	1	1	0									0	EFO_0000616	0.095147	0
iPS	ENSG00000124942	AHNAK	ENSG00000124942	CHM13_G0009352	AHNAK	AHNAK	protein_coding	protein_coding	6.38125	1.33714	6.525	1.37	1	1	6.68542	1.4481e-05	0.129893	0.997532	1_to_1	transcript_count_diff		3;6;3;5;5;5;5;5	3;6;3;5;5;6;7;8;5;5;5	8	11	0									0	EFO_0007788	0.27897	0
iPS	ENSG00000125037	EMC3	ENSG00000125037	CHM13_G0037932	EMC3	EMC3	protein_coding	protein_coding	27.7538	32.49	26.78	33.015	1	1	-0.0199683	0.0548225	0.857536	0.857531	1_to_1	exon_length_diff		8;7;7;6;4	8;7;7;6;4	5	5	0									0	EFO_0004338	0.32752	0
iPS	ENSG00000125046	SSUH2	ENSG00000125046	CHM13_G0037889	SSUH2	SSUH2	protein_coding	protein_coding	0.37	0.493333	0.2	0.25	1	1	-0.355255	0.146676	0.98616	0.98014	1_to_1	exon_length_diff		12;13;12;17;19;12;18;12;12;6;5;5;5;4;4	12;13;12;17;19;12;18;12;12;6;5;5;5;4;4	15	15	0				High Signal Region					0	Orphanet_99789	0.39268	0
iPS	ENSG00000125084	WNT1	ENSG00000125084	CHM13_G0012229	WNT1	WNT1	protein_coding	protein_coding					0	0					1_to_1	exon_count_diff		4;5	4;4	2	2	0					1	Neurodevelopmental disorder with cataracts, poor growth, and dysmorphic facies;Osteogenesis imperfecta, type XV;{Osteoporosis, early-onset, susceptibility to, autosomal dominant}	3;3;3	known_molec_cause;known_molec_cause;known_molec_cause	0	Orphanet_666	0.77539	0
iPS	ENSG00000125089	SH3TC1	ENSG00000125089	CHM13_G0041231	SH3TC1	SH3TC1	protein_coding	protein_coding					0	0			1	1	1_to_1	identical gene model	0.999399	4;5;18;2;16;15;3;5;18;2;5;2;6;6;5;3;2;2;7;7;4;4;3;4;2	4;5;18;2;16;15;3;5;18;2;5;2;6;6;5;3;2;2;7;7;4;4;3;4;2	25	25	0									0	EFO_0004611	0.30458	0
iPS	ENSG00000125107	CNOT1	ENSG00000125107	CHM13_G0021863	CNOT1	CNOT1	protein_coding	protein_coding	16.7325	19.7638	11.915	14.455	1	1	-0.0203924	0.0530506	0.99809	0.99809	1_to_1	exon_length_diff		49;9;49;50;4;2;8;3;4;31;4;6;5;6;6;7;4;4;2;2;3;4;2	49;9;49;50;4;2;8;3;4;31;4;6;5;6;6;7;4;4;2;2;3;4;2	23	23	0					1	Holoprosencephaly 12, with or without pancreatic agenesis;Vissers-Bodmer syndrome	3;3	known_molec_cause;known_molec_cause	0	MONDO_0032787	0.6949	0
iPS	ENSG00000125122	FBXL9P	ENSG00000125122	CHM13_G0021983	LRRC29	LRRC29	protein_coding	protein_coding	0.31	0.343333	0.16	0.18	1	1	-0.0199965	0.0530506	0.975361	0.975361	1_to_1	identical gene model		6;7;7;7;6;6;5;5;4;3;3;3	6;7;7;7;6;6;5;5;4;3;3;3	12	12	0												0
iPS	ENSG00000125124	BBS2	ENSG00000125124	CHM13_G0021770	BBS2	BBS2	protein_coding	protein_coding	3.6075	4.05	3.005	3.335	1	1	0.00210027	0.919591	0.991051	0.99104	1_to_1	identical gene model	0.999607	3;5;16;17;12;4;5;5;4;2;2;2;8;2;9;8;4;3;5;5	3;5;16;17;12;4;5;5;4;2;2;2;8;2;9;8;4;3;5;5	20	20	0					1	Bardet-Biedl syndrome 2;Retinitis pigmentosa 74	3;3	known_molec_cause;known_molec_cause	1	MONDO_0015229	0.8375	0
iPS	ENSG00000125144	MT1G	ENSG00000125144	CHM13_G0021785	MT1G	MT1G	protein_coding	protein_coding	30.4237	35.9975	15.435	18.455	1	1	-0.0190136	0.0563794	0.731073	0.731204	1_to_1	identical gene model		3;3;2;2	3;3;2;2	4	4	0									0	EFO_0000182	0.11654	0
iPS	ENSG00000125148	MT2A	ENSG00000125148	CHM13_G0021773	MT2A	MT2A	protein_coding	protein_coding	12.8912	15.21	9.895	11.77	1	1	-0.0189351	0.0544786	0.801494	0.801494	1_to_1	identical gene model		3;2;1;2;3	3;2;1;2;3	5	5	0									0	EFO_0005423	0.16282	0
iPS	ENSG00000125149	PHAF1	ENSG00000125149	CHM13_G0021970	C16orf70	C16orf70	protein_coding	protein_coding	25.4375	29.8388	25.96	29.945	1	1	-0.0192251	0.0530506	0.743887	0.743986	1_to_1	identical gene model		16;12;9;17;9;7;5;2;2;4;3	16;12;9;17;9;7;5;2;2;4;3	11	11	0									0	EFO_0004526	0.24739	0
iPS	ENSG00000125166	GOT2	ENSG00000125166	CHM13_G0021871	GOT2	GOT2	protein_coding	protein_coding	255.079	298.234	238.765	277.83	1	1	-0.0197628	0.0530506	0.700054	0.700038	1_to_1	identical gene model		10;9;2;7;5;4;3	10;9;2;7;5;4;3	7	7	0					1	Developmental and epileptic encephalopathy 82	3	known_molec_cause	0	MONDO_0100062	0.50255	0
iPS	ENSG00000125170	DOK4	ENSG00000125170	CHM13_G0021823	DOK4	DOK4	protein_coding	protein_coding	2.14	2.5075	2.145	2.575	1	1	-0.0200808	0.0530506	0.990972	0.990972	1_to_1	identical gene model		7;9;8;7;4;6;5;5;5;5;5;5;5;5;2;4;4;3	7;9;8;7;4;6;5;5;5;5;5;5;5;5;2;4;4;3	18	18	0									0	EFO_0000304	0.17972	0
iPS	ENSG00000125207	PIWIL1	ENSG00000125207	CHM13_G0014072	PIWIL1	PIWIL1	protein_coding	protein_coding	0.396667	0.456667	0.38	0.45	1	1	-0.020439	0.0530506	0.178571	0.178571	1_to_1	exon_length_diff		21;5;5;5;5;4;5;3	21;5;5;5;5;4;5;3	8	8	0	GRC Housekeeping								0	EFO_0004704	0.41593	0
iPS	ENSG00000125245	GPR18	ENSG00000125245	CHM13_G0015395	GPR18	GPR18	protein_coding	protein_coding					0	0			1	1	1_to_1	identical gene model	0.999478	2;3;3;3	2;3;3;3	4	4	0									0	EFO_0000384	0.26937	0
iPS	ENSG00000125246	CLYBL	ENSG00000125246	CHM13_G0015408	CLYBL	CLYBL	protein_coding	protein_coding	12.5525	13.01	13.325	12.895	1	1	0.0378665	0.0567903	0.90558	0.906948	1_to_1	exon_count_diff		8;7;9;3;2;4;3	8;7;9;4;3;4;3	7	7	0									0	EFO_0009270	0.29779	0
iPS	ENSG00000125247	TMTC4	ENSG00000125247	CHM13_G0015431	TMTC4	TMTC4	protein_coding	protein_coding	17.3612	20.5437	17.49	20.905	1	1	-0.0258762	0.0530506	0.967938	0.967803	1_to_1	identical gene model	0.999348	18;19;16;7;9;5;3;5;2;3;3	18;19;16;7;9;5;3;5;2;3;3	11	11	0									0	EFO_0004784	0.36931	0
iPS	ENSG00000125249	RAP2A	ENSG00000125249	CHM13_G0015358	RAP2A	RAP2A	protein_coding	protein_coding	39.595	48.1	38.355	45.39	1	1	-0.0720245	0.0118132	0.122505	0.118855	1_to_1	exon_length_diff		2;3	2;3	2	2	0									0	EFO_0004875	0.086383	0
iPS	ENSG00000125255	SLC10A2	ENSG00000125255	CHM13_G0015466	SLC10A2	SLC10A2	protein_coding	protein_coding					0	0					1_to_1	exon_length_diff		6	6	1	1	0					1	?Bile acid malabsorption, primary, 1	3	known_molec_cause	0	EFO_0004266	0.57998	0
iPS	ENSG00000125257	ABCC4	ENSG00000125257	CHM13_G0015329	ABCC4	ABCC4	protein_coding	protein_coding	0.251429	0.275	0.22	0.205	1	1	-0.0201279	0.0530506	0.998282	0.998284	1_to_1	identical gene model	0.999191	31;33;32;30;6;2;2;6;2;23;20;22;21;17;16;14	31;33;32;30;6;2;2;6;2;23;20;22;21;17;16;14	16	16	0									0	EFO_0004309	0.51221	0
iPS	ENSG00000125266	EFNB2	ENSG00000125266	CHM13_G0015485	EFNB2	EFNB2	protein_coding	protein_coding	0.87	1.02375	0.745	0.905	1	1	-0.0192574	0.053395	0.965631	0.966701	1_to_1	exon_length_diff		5;4	5;4	2	2	0									0	EFO_0004840	0.28313	0
iPS	ENSG00000125285	SOX21	ENSG00000125285	CHM13_G0015323	SOX21	SOX21	protein_coding	protein_coding	25.0525	29.7362	12.165	13.835	1	1	-0.0192882	0.0532225	0	0	1_to_1	identical gene model	0.999453	1	1	1	1	0									0	EFO_0010750	0.2635	1			yes
iPS	ENSG00000125304	TM9SF2	ENSG00000125304	CHM13_G0015402	TM9SF2	TM9SF2	protein_coding	protein_coding	8.6	10.765	8.365	10.86	1	1	-0.232993	0.0530506	0.988669	0.987198	1_to_1	identical gene model	0.999995	3;19;17;7;2	3;19;17;7;2	5	5	0									0	MONDO_0004979	0.23176	0
iPS	ENSG00000125319	HROB	ENSG00000125319	CHM13_G0024451	HROB	HROB	protein_coding	protein_coding	2.9225	3.39125	2.245	2.705	1	1	-0.0198393	0.0530506	0.973842	0.973842	1_to_1	identical gene model		10;10;7;2;5	10;10;7;2;5	5	5	0	GRC Housekeeping								0	HP_0008209	0.25871	0
iPS	ENSG00000125337	KIF25	ENSG00000125337	CHM13_G0049630	KIF25	KIF25	protein_coding	protein_coding	2.03	2.26625	1.32	1.575	1	1	-0.0113777	0.259072	0.848891	0.85436	1_to_1	exon_length_diff		6;13;10;6;8;9;9;8;3;2	6;13;10;6;8;9;9;8;3;2	10	10	0									0	EFO_0009270	0.49255	0
iPS	ENSG00000125347	IRF1	ENSG00000125347	CHM13_G0045525	IRF1	IRF1	protein_coding	protein_coding	0.66875	0.75	0.55	0.585	1	1	0.0721712	0.148151	0.973286	0.974722	1_to_1	exon_length_diff		10;2;10;8;7;6;7;4;5;3;2	10;2;10;8;7;6;7;4;5;3;2	11	11	0					1	Gastric cancer, somatic;Myelodysplastic syndrome, preleukemic;Myelogenous leukemia, acute;Nonsmall cell lung cancer, somatic	3;3;3;3	known_molec_cause;known_molec_cause;known_molec_cause;known_molec_cause	0	EFO_0000178	0.59186	0
iPS	ENSG00000125351	UPF3B	ENSG00000125351	CHM13_G0059287	UPF3B	UPF3B	protein_coding	protein_coding	10.7725	12.6325	10.985	12.31	1	1	-0.0200222	0.0530506	0.965743	0.965746	1_to_1	identical gene model		7;11;10;9;6	7;11;10;9;6	5	5	0					1	Intellectual developmental disorder, X-linked syndromic 14	3	known_molec_cause	0	EFO_0009297	0.3705	0
iPS	ENSG00000125352	RNF113A	ENSG00000125352	CHM13_G0059288	RNF113A	RNF113A	protein_coding	protein_coding	70.665	82.5687	73.17	86.805	1	1	-0.0199763	0.0530506	0	0	1_to_1	identical gene model		1	1	1	1	0					1	Trichothiodystrophy 5, nonphotosensitive	3	known_molec_cause	0	Orphanet_33364	0.59836	0
iPS	ENSG00000125354	SEPTIN6	ENSG00000125354	CHM13_G0059280	SEPTIN6	SEPTIN6	protein_coding	protein_coding	18.4725	21.35	15.61	18.745	1	1	-0.0197654	0.0530506	0.918137	0.918193	1_to_1	exon_length_diff		11;10;10;11;10;10;4;11;2	11;10;10;11;10;10;4;11;2	9	9	0	Clone Problem								0	EFO_0000222	0.19412	1			yes
iPS	ENSG00000125355	TMEM255A	ENSG00000125355	CHM13_G0059304	TMEM255A	TMEM255A	protein_coding	protein_coding	0.55	0.62	0.55	0.62	0	0	-0.0201315	0.0530506	0.994218	0.994218	1_to_1	identical gene model	0.999977	10;9;5;7;6;2	10;9;5;7;6;2	6	6	0	Path Problem								0	HP_0011442	0.1034	0
iPS	ENSG00000125356	NDUFA1	ENSG00000125356	CHM13_G0059289	NDUFA1	NDUFA1	protein_coding	protein_coding	1712.17	1996.76	1691.67	2046.39	1	1	-0.0194162	0.0530506	0	0	1_to_1	identical gene model		3	3	1	1	0					1	Mitochondrial complex I deficiency, nuclear type 12;Trichothiodystrophy 5, nonphotosensitive	3;3	known_molec_cause;known_molec_cause	0	MONDO_0100133	0.72286	0
iPS	ENSG00000125363	AMELX	ENSG00000125363	CHM13_G0057666	AMELX	AMELX	protein_coding	protein_coding					0	0					1_to_1	identical gene model		5;7;6	5;7;6	3	3	0					1	Amelogenesis imperfecta, type 1E	3	known_molec_cause	0	Orphanet_100033	0.64372	0
iPS	ENSG00000125375	DMAC2L	ENSG00000125375	CHM13_G0016455	DMAC2L	DMAC2L	protein_coding	protein_coding	4.62875	5.47375	4.595	5.545	1	1	-0.0205245	0.0530506	0.992676	0.992727	1_to_1	exon_length_diff		5;3;5;5;4;4;5;4;5;6;5;3;2	5;3;5;5;4;4;5;4;5;6;5;3;2	13	13	0									0	EFO_0004526	0.13632	0
iPS	ENSG00000125378	BMP4	ENSG00000125378	CHM13_G0016541	BMP4	BMP4	protein_coding	protein_coding	2.065	2.41625	1.83	2.155	1	1	-0.0189062	0.0538642	0.981873	0.981701	1_to_1	exon_length_diff		4;4;4;3;3;2;1;3;2	4;4;4;3;3;2;1;3;2	9	9	0					1	Microphthalmia, syndromic 6;Orofacial cleft 11	3;3	known_molec_cause;known_molec_cause	0	Orphanet_139471	0.78542	0
iPS	ENSG00000125384	PTGER2	ENSG00000125384	CHM13_G0016514	PTGER2	PTGER2	protein_coding	protein_coding	1.53875	1.82625	1.335	1.64	1	1	-0.0371992	0.135378	0.0953085	0.0961418	1_to_1	identical gene model	0.998989	3;2	3;2	2	2	0					1	{Asthma, aspirin-induced, susceptibility to}	3	known_molec_cause	0	EFO_0004234	0.55988	0
iPS	ENSG00000125385	RPL32P21	ENSG00000125385	CHM13_G0055788	AL161781.1	AL161781.1	processed_pseudogene	processed_pseudogene					0	0					1_to_1	identical gene model		1	1	1	1	0												0
iPS	ENSG00000125386	FAM193A	ENSG00000125386	CHM13_G0041115	FAM193A	FAM193A	protein_coding	protein_coding	0.80875	0.9575	0.72	0.84	1	1	-0.0190988	0.0532303	0.994223	0.994223	1_to_1	identical gene model		21;20;19;19;19;20;20;20;13;2;2	21;20;19;19;19;20;20;20;13;2;2	11	11	0									0	EFO_0006335	0.22439	0
iPS	ENSG00000125388	GRK4	ENSG00000125388	CHM13_G0041125	GRK4	GRK4	protein_coding	protein_coding	1.76375	2.08125	1.88	2.275	1	1	0.00292582	0.939294	0.661873	0.669509	1_to_1	exon_length_diff		16;14;2;15;15;2;4;5;4;3	16;14;2;15;15;2;4;5;4;3	10	10	0									0	EFO_0004584	0.39216	0
iPS	ENSG00000125398	SOX9	ENSG00000125398	CHM13_G0025265	SOX9	SOX9	protein_coding	protein_coding	10.5425	12.3462	10.73	12.44	1	1	-0.0224925	0.0814932	0	0	1_to_1	exon_length_diff		3	3	1	1	0	Localization Problem				1	Acampomelic campomelic dysplasia;Campomelic dysplasia;Campomelic dysplasia with autosomal sex reversal	3;3;3	known_molec_cause;known_molec_cause;known_molec_cause	1	Orphanet_140	0.83524	0
iPS	ENSG00000125409	TEKT3	ENSG00000125409	CHM13_G0023227	TEKT3	TEKT3	protein_coding	protein_coding	0.47	0.545	0.42	0.515	1	1	-0.0200258	0.0530506	0.982727	0.982727	1_to_1	identical gene model	0.999464	2;2;9;7;8;8;2;2;2;4	2;2;9;7;8;8;2;2;2;4	10	10	0									0	EFO_0004509	0.1541	0
iPS	ENSG00000125414	MYH2	ENSG00000125414	CHM13_G0023147	MYH2	MYH2	protein_coding	protein_coding					0	0			1	1	1_to_1	identical gene model	0.999166	40;17;40;18;5;7	40;17;40;18;5;7	6	6	0					1	Proximal myopathy and ophthalmoplegia	3	known_molec_cause	0	MONDO_0011577	0.74357	0
iPS	ENSG00000125430	HS3ST3B1	ENSG00000125430	CHM13_G0023208	HS3ST3B1	HS3ST3B1	protein_coding	protein_coding	3.4625	4.04375	3.635	4.155	1	1	-0.0198182	0.0923409	0.744388	0.752457	1_to_1	exon_length_diff		2;3	2;3	2	2	0									0	EFO_0004696	0.43672	0
iPS	ENSG00000125434	SLC25A35	ENSG00000125434	CHM13_G0023090	SLC25A35	SLC25A35	protein_coding	protein_coding	3.89375	4.55	3.485	4.29	1	1	-0.0298171	0.0751374	0.894224	0.893398	1_to_1	identical gene model	0.999972	7;6;2;8;7;7;5	7;6;2;8;7;7;5	7	7	0									0	EFO_0004269	0.20279	0
iPS	ENSG00000125445	MRPS7	ENSG00000125445	CHM13_G0025354	MRPS7	MRPS7	protein_coding	protein_coding	34.245	40.955	35.515	41.13	1	1	-0.0547875	0.0530506	0.981153	0.980684	1_to_1	exon_length_diff		4;5;4;5;2;5;5	4;5;4;5;2;5;5	7	7	0	Clone Problem, Localization Problem				1	?Combined oxidative phosphorylation deficiency 34	3	known_molec_cause	0	MONDO_0054741	0.40693	0
iPS	ENSG00000125447	GGA3	ENSG00000125447	CHM13_G0025353	GGA3	GGA3	protein_coding	protein_coding	8.08125	9.63125	6.32	7.1	1	1	-0.0227896	0.0678931	0.996725	0.996715	1_to_1	identical gene model	0.999927	17;16;15;18;3;14;18;16;17;5;3;4;17;3;2;3;2;3;6;6;7;6;7;6	17;16;15;18;3;14;18;16;17;5;3;4;17;3;2;3;2;3;6;6;7;6;7;6	24	24	0	Clone Problem, Localization Problem								0	EFO_0000571	0.22772	0
iPS	ENSG00000125449	ARMC7	ENSG00000125449	CHM13_G0025344	ARMC7	ARMC7	protein_coding	protein_coding	17.6187	20.53	16.835	20.265	1	1	-0.0189795	0.0530506	0.59078	0.591005	1_to_1	identical gene model	0.999747	3;3;3;3;2	3;3;3;3;2	5	5	0	Clone Problem, Localization Problem								0	EFO_0000178	0.15338	0
iPS	ENSG00000125450	NUP85	ENSG00000125450	CHM13_G0025352	NUP85	NUP85	protein_coding	protein_coding	29.3687	34.8025	30.225	35.17	1	1	-0.0448648	0.0510308	0.988613	0.98859	1_to_1	exon_length_diff		6;19;11;18;3;11;7;18;17;7;8;5;4;7;5;9;6;2;9;4;2;5;3;3;3	6;19;11;18;3;11;7;18;17;7;8;5;4;7;5;9;6;2;9;4;2;5;3;3;3	25	25	0	Clone Problem, Localization Problem				1	Nephrotic syndrome, type 17	3	known_molec_cause	0	EFO_0004255	0.66758	0
iPS	ENSG00000125454	SLC25A19	ENSG00000125454	CHM13_G0025357	SLC25A19	SLC25A19	protein_coding	protein_coding	3.52875	4.185	3.115	3.7	1	1	-0.0199846	0.0530506	0.993571	0.993587	1_to_1	identical gene model	0.996975	7;8;3;9;6;7;8;6;4;5;5;5;4;2;2	7;8;3;9;6;7;8;6;4;5;5;5;4;2;2	15	15	0	Clone Problem, Localization Problem				1	Microcephaly, Amish type;Thiamine metabolism dysfunction syndrome 4 (progressive polyneuropathy type)	3;3	known_molec_cause;known_molec_cause	0	MONDO_0011790	0.77181	0
iPS	ENSG00000125457	MIF4GD	ENSG00000125457	CHM13_G0025355	MIF4GD	MIF4GD	protein_coding	protein_coding	7.21875	8.97375	6.18	8.49	1	1	-0.18972	0.0479977	0.991134	0.989842	1_to_1	exon_length_diff		6;5;7;7;7;5;6;5;4;6;6;4;4;3;2	6;5;7;7;7;5;6;5;4;6;6;4;4;3;2	15	15	0	Clone Problem, Localization Problem								0	EFO_0001365	0.084488	0
iPS	ENSG00000125458	NT5C	ENSG00000125458	CHM13_G0025345	NT5C	NT5C	protein_coding	protein_coding	28.3762	36.2975	28.165	36.02	1	1	-0.161902	0.020227	0.99245	0.991569	1_to_1	exon_count_diff		4;5;5;3;4;4;3;3;2;5;4;3;4;4	4;5;5;3;4;4;3;3;2;5;4;3;4;3	14	14	0	Clone Problem, Localization Problem								0	EFO_0004696	0.18714	0
iPS	ENSG00000125459	MSTO1	ENSG00000125459	CHM13_G0003398	MSTO1	MSTO1	protein_coding	protein_coding	24.7225	25.365	21.575	19.395	1	1	0.305514	0.0143341	0.986561	0.98875	1_to_1	exon_count_diff		8;8;14;13;14;2;13;12;3;5;9;7;8;7;13;3;6;5;3	8;8;14;12;14;2;13;11;3;5;8;7;8;7;11;3;5;4;3	19	19	0				Low Mappability	1	Myopathy, mitochondrial, and ataxia	3	known_molec_cause	0	MONDO_0044714	0.75031	0
iPS	ENSG00000125462	MIR9-1HG	ENSG00000125462	CHM13_G0003441	C1orf61	C1orf61	protein_coding	protein_coding	9.005	10.81	7.775	10.115	1	1	-0.184611	0.0530506	0.875473	0.852406	1_to_1	identical gene model	0.999994	2;3;5;9;7;4;4;2;1;5;3;4;5;2;2;3;3;6;4;6;2;5;5;4;3;5	2;3;5;9;7;4;4;2;1;5;3;4;5;2;2;3;3;6;4;6;2;5;5;4;3;5	26	26	0	Variation								0	EFO_0003060	0.037435	0
iPS	ENSG00000125482	TTF1	ENSG00000125482	CHM13_G0057256	TTF1	TTF1	protein_coding	protein_coding	13.0363	15.4637	12.62	14.92	1	1	-0.0212971	0.0703257	0.854205	0.85477	1_to_1	identical gene model	0.998038	11;10;2	11;10;2	3	3	0					1	Chorea, hereditary benign;Choreoathetosis, hypothyroidism, and neonatal respiratory distress;{Thyroid cancer, nonmedullary, 1}	3;3;3	known_molec_cause;known_molec_cause;known_molec_cause	0	EFO_0000389	0.20423	0
iPS	ENSG00000125484	GTF3C4	ENSG00000125484	CHM13_G0057260	GTF3C4	GTF3C4	protein_coding	protein_coding	38.475	0.97625	37.305	0.765	1	1	5.74224	6.71767e-06	0.069343	0.990445	1_to_1	transcript_count_diff		3;5	3;6;5	2	3	0									0	EFO_0007984	0.26502	0
iPS	ENSG00000125485	DDX31	ENSG00000125485	CHM13_G0057259	DDX31	DDX31	protein_coding	protein_coding	4.565	5.345	4.34	5.12	1	1	-0.0203678	0.0530506	0.989489	0.989413	1_to_1	exon_length_diff		2;20;20;20;15;7;4	2;20;20;20;15;7;4	7	7	0									0	EFO_0004784	0.27578	0
iPS	ENSG00000125492	BARHL1	ENSG00000125492	CHM13_G0057258	BARHL1	BARHL1	protein_coding	protein_coding	0.18	0.22	0.18	0.22	0	0	-0.0201949	0.0530506	0.222222	0.222222	1_to_1	identical gene model		3;4	3;4	2	2	0									0	EFO_0006797	0.097956	0
iPS	ENSG00000125498	KIR2DL1	ENSG00000125498	CHM13_G0029671	KIR2DL1	KIR2DL1	protein_coding	protein_coding					0	0					1_to_1	identical gene model	0.999927	8;9	8;9	2	2	0	Variation, GRC Housekeeping, Clone Problem, Localization Problem								0	EFO_0007989	0.11256	0
iPS	ENSG00000125503	PPP1R12C	ENSG00000125503	CHM13_G0029691	PPP1R12C	PPP1R12C	protein_coding	protein_coding	20.4513	17.1375	19.115	16.685	1	1	-0.0150189	0.71343	0.98206	0.981998	1_to_1	exon_count_diff		9;22;4;22;22;5;4;2;1	9;22;4;22;22;4;4;2;1	9	9	0	Variation								0	EFO_0000311	0.012514	0
iPS	ENSG00000125505	MBOAT7	ENSG00000125505	CHM13_G0029614	MBOAT7	MBOAT7	protein_coding	protein_coding	20.2013	11.8238	17.91	11.01	1	1	1.46191	0.000786999	0.971841	0.991674	1_to_1	transcript_count_diff		7;7;8;6;2;4;7;2;6;6;4;4;4;4	7;7;8;8;6;2;4;7;2;6;6;4;4;4;4	14	15	0	Variation, GRC Housekeeping				1	Intellectual developmental disorder, autosomal recessive 57	3	known_molec_cause	0	MONDO_0014962	0.59543	0
iPS	ENSG00000125508	SRMS	ENSG00000125508	CHM13_G0035557	SRMS	SRMS	protein_coding	protein_coding	0.795	0.95	0.655	0.79	1	1	-0.0193462	0.0530506	0	0	1_to_1	identical gene model		8	8	1	1	0									0	EFO_0000339	0.58235	0
iPS	ENSG00000125510	OPRL1	ENSG00000125510	CHM13_G0035601	OPRL1	OPRL1	protein_coding	protein_coding	0.143333	0.1675	0.14	0.17	1	1	-0.111508	0.304433	0.991546	0.991017	1_to_1	exon_length_diff		5;4;6;4	5;4;6;4	4	4	0				High Signal Region	1	?Myoclonus, familial, 1	3	known_molec_cause	0	EFO_0007788	0.28526	0
iPS	ENSG00000125514	LINC00029	ENSG00000125514	CHM13_G0035528	LINC00029	LINC00029	lncRNA	lncRNA	0.236667	0.286667	0.16	0.19	1	1	-0.0201212	0.0530506	0.891369	0.891369	1_to_1	identical gene model	0.996501	3;4;2	3;4;2	3	3	0												0
iPS	ENSG00000125520	SLC2A4RG	ENSG00000125520	CHM13_G0035573	SLC2A4RG	SLC2A4RG	protein_coding	protein_coding	19.7512	21.29	18.645	19.815	1	1	-0.424397	0.000628131	0.943836	0.92425	1_to_1	exon_count_diff		8;4;4;5;3;5;2;2	8;3;4;5;3;4;1;2	8	8	0									0	EFO_0001663	0.28875	0
iPS	ENSG00000125522	NPBWR2	ENSG00000125522	CHM13_G0035605	NPBWR2	NPBWR2	protein_coding	protein_coding	0.22	0.24	0.22	0.24	0	0			0	0	1_to_1	identical gene model		1	1	1	1	0									0	EFO_0000519	0.25881	0
iPS	ENSG00000125531	FNDC11	ENSG00000125531	CHM13_G0035559	FNDC11	FNDC11	protein_coding	protein_coding	4.8375	5.61	4.795	5.69	1	1	-0.0199817	0.0530506	0.707171	0.707171	1_to_1	identical gene model		2;2;1;2	2;2;1;2	4	4	0									0	EFO_0005192	0.10414	0
iPS	ENSG00000125533	BHLHE23	ENSG00000125533	CHM13_G0035526	BHLHE23	BHLHE23	protein_coding	protein_coding	0.26	0.3	0.26	0.3	0	0			0	0	1_to_1	identical gene model	0.999711	1;1	1;1	2	2	0									0	EFO_0007660	0.16387	0
iPS	ENSG00000125534	PPDPF	ENSG00000125534	CHM13_G0035555	PPDPF	PPDPF	protein_coding	protein_coding	140.06	243.072	116	180.03	1	1	-0.670969	0.000103938	0.86448	0.760718	1_to_1	exon_count_diff		4;2;3;3	4;2;3;2	4	4	0									0	EFO_0005208	0.19719	0
iPS	ENSG00000125538	IL1B	ENSG00000125538	CHM13_G0032043	IL1B	IL1B	protein_coding	protein_coding	0.145	0.17	0.145	0.17	0	0			0	0	1_to_1	identical gene model	0.99989	7;6;3;5;4;5;4;3	7;6;3;5;4;5;4;3	8	8	0	Path Problem				1	{Gastric cancer risk after H. pylori infection}	3	known_molec_cause	0	EFO_0007427	0.49788	0
iPS	ENSG00000125551	PLGLB2	ENSG00000125551	CHM13_G0031450	PLGLB2	PLGLB2	protein_coding	protein_coding	1.375	1.5625	0.92	1.095	1	1	0.161237	0.399576	0.727624	0.740223	1_to_1	identical gene model	0.999981	4;5;3	4;5;3	3	3	0	Path Problem, Gap		High Signal Region	High Signal Region					0	EFO_0600008	0.17188	0
iPS	ENSG00000125571	IL37	ENSG00000125571	CHM13_G0032046	IL37	IL37	protein_coding	protein_coding	0.3	0.36	0.3	0.36	0	0			0.958333	0.958333	1_to_1	identical gene model	0.995999	5;3;4;4;4	5;3;4;4;4	5	5	0	Path Problem				1	?Inflammatory bowel disease (infantile ulcerative colitis) 31	3	known_molec_cause	0	EFO_0003767	0.33579	0
iPS	ENSG00000125611	CHCHD5	ENSG00000125611	CHM13_G0032033	CHCHD5	CHCHD5	protein_coding	protein_coding	6.86375	7.95875	6.885	7.575	1	1	-0.010394	0.373778	0.97289	0.973027	1_to_1	identical gene model	0.999214	3;4;3;3;4	3;4;3;3;4	5	5	0	Path Problem								0	EFO_0004318	0.12944	0
iPS	ENSG00000125618	PAX8	ENSG00000125618	CHM13_G0032060	PAX8	PAX8	protein_coding	protein_coding	0.586667	0.7	0.5	0.57	1	1	-0.0204831	0.0530506	0.971388	0.971388	1_to_1	exon_length_diff		12;10;12;9;12;4;2;6;5;3;2;7;5	12;10;12;9;12;4;2;6;5;3;2;7;5	13	13	0	Clone Problem, Variation, Path Problem				1	Hypothyroidism, congenital, due to thyroid dysgenesis or hypoplasia	3	known_molec_cause	0	Orphanet_95720;MONDO_0019861	0.75198	1			yes
iPS	ENSG00000125629	INSIG2	ENSG00000125629	CHM13_G0032123	INSIG2	INSIG2	protein_coding	protein_coding	1.22	1.4375	1.345	1.605	1	1	-0.0204093	0.0530506	0.996344	0.996335	1_to_1	identical gene model	0.99995	5;6;4;6;6;6;4;3	5;6;4;6;6;6;4;3	8	8	0	Path Problem								0	EFO_0004611	0.47987	0
iPS	ENSG00000125630	POLR1B	ENSG00000125630	CHM13_G0032031	POLR1B	POLR1B	protein_coding	protein_coding	2.99125	3.49625	2.69	3.18	1	1	-0.00197805	0.875501	0.992151	0.992255	1_to_1	exon_length_diff		12;4;3;16;16;13;7;3;4;15;14;5;4;3;4;4;5	12;4;3;16;16;13;7;3;4;15;14;5;4;3;4;4;5	17	17	0	Path Problem			High Signal Region	1	Treacher-Collins syndrome 4	3	known_molec_cause	0	MONDO_0002457	0.54874	0
iPS	ENSG00000125631	HTR5BP	ENSG00000125631	CHM13_G0032116	HTR5BP	HTR5BP	transcribed_unprocessed_pseudogene	transcribed_unprocessed_pseudogene	0.23	0.28	0.23	0.28	0	0			0	0	1_to_1	identical gene model	0.999655	2;8	2;8	2	2	0	Path Problem			High Signal Region					0	EFO_0000621	0.0036958	0
iPS	ENSG00000125633	CCDC93	ENSG00000125633	CHM13_G0032117	CCDC93	CCDC93	protein_coding	protein_coding	5.9875	6.87625	4.61	5.4	1	1	-0.00822447	0.512594	0.992254	0.992986	1_to_1	exon_length_diff		24;24;11;2;2;4;3;10;3	24;24;11;2;2;4;3;10;3	9	9	0	Path Problem			High Signal Region					0	EFO_0004631	0.35759	0
iPS	ENSG00000125637	PSD4	ENSG00000125637	CHM13_G0032057	PSD4	PSD4	protein_coding	protein_coding	0.46	0.505	0.46	0.505	0	0	-0.0196081	0.0530506	0.992738	0.992738	1_to_1	exon_length_diff		2;17;3;16;17;15;3;3;5;4;3;2	2;17;3;16;17;15;3;3;5;4;3;2	12	12	0	Clone Problem, Variation, Path Problem								0	EFO_0004995	0.44819	0
iPS	ENSG00000125648	SLC25A23	ENSG00000125648	CHM13_G0027319	SLC25A23	SLC25A23	protein_coding	protein_coding	47.6238	55.5375	45.115	54.395	1	1	-0.0203159	0.0530506	0.685915	0.687179	1_to_1	identical gene model	0.999382	4;4;13;5;4;3;10;6;5;3;10;4;5	4;4;13;5;4;3;10;6;5;3;10;4;5	13	13	0									0	EFO_0005091	0.052562	0
iPS	ENSG00000125650	PSPN	ENSG00000125650	CHM13_G0027310	PSPN	PSPN	protein_coding	protein_coding	2.605	3.02	2.275	2.72	1	1	-0.0200407	0.0530506	0.0486557	0.0486557	1_to_1	identical gene model		1;2	1;2	2	2	0									0	EFO_0000199	0.024793	0
iPS	ENSG00000125651	GTF2F1	ENSG00000125651	CHM13_G0027311	GTF2F1	GTF2F1	protein_coding	protein_coding	22.845	25.5663	23.835	26.96	1	1	-0.0295379	0.125277	0.943665	0.940378	1_to_1	exon_count_diff		13;10;6;6;10;6	13;10;5;5;9;6	6	6	0									0	EFO_0000764	0.59999	0
iPS	ENSG00000125652	ALKBH7	ENSG00000125652	CHM13_G0027309	ALKBH7	ALKBH7	protein_coding	protein_coding	103.106	119.642	98.33	116.255	1	1	-0.0204253	0.0530506	0.808609	0.808609	1_to_1	identical gene model		4;4;4	4;4;4	3	3	0									0	Orphanet_98306	0.043245	0
iPS	ENSG00000125656	CLPP	ENSG00000125656	CHM13_G0027308	CLPP	CLPP	protein_coding	protein_coding	9.89125	12.515	9.985	13.155	1	1	-0.0756964	0.0530506	0.981665	0.980991	1_to_1	exon_length_diff		6;5;4;6;5;4;2	6;5;4;6;5;4;2	7	7	0					1	Perrault syndrome 3	3	known_molec_cause	0	MONDO_0017312	0.78914	0
iPS	ENSG00000125657	TNFSF9	ENSG00000125657	CHM13_G0027326	TNFSF9	TNFSF9	protein_coding	protein_coding	7.0375	8.21375	7.025	8.01	1	1	-0.0264744	0.0530506	0	0	1_to_1	exon_length_diff		3	3	1	1	0									0	MONDO_0002050	0.17149	0
iPS	ENSG00000125675	GRIA3	ENSG00000125675	CHM13_G0059348	GRIA3	GRIA3	protein_coding	protein_coding	2.07125	2.43	1.73	2.02	1	1	-0.0205581	0.0530506	0.97875	0.978786	1_to_1	exon_length_diff		5;16;16;4;17;15;3;4;2	5;16;16;4;17;15;3;4;2	9	9	0	Clone Problem, Variation				1	Intellectual developmental disorder, X-linked, syndromic, Wu type	3	known_molec_cause	0	HP_0001250	0.64459	0
iPS	ENSG00000125676	THOC2	ENSG00000125676	CHM13_G0059352	THOC2	THOC2	protein_coding	protein_coding	25.905	30.2475	25.755	30.56	1	1	-0.0200301	0.0530506	0.983659	0.983662	1_to_1	identical gene model		9;39;10;2;8;11;9;4;39;8;34;6;4;2;2;9;3;3;10;4	9;39;10;2;8;11;9;4;39;8;34;6;4;2;2;9;3;3;10;4	20	20	0					1	Intellectual developmental disorder, X-linked 12	3	known_molec_cause	0	Orphanet_777	0.6827	0
iPS	ENSG00000125686	MED1	ENSG00000125686	CHM13_G0024159	MED1	MED1	protein_coding	protein_coding	10.0363	11.8975	8.93	10.145	1	1	-0.0214054	0.0530506	0.863499	0.894178	1_to_1	transcript_count_diff		17;18;16;2;4	17;18;16;16;18;2;4	5	7	0	GRC Housekeeping								0	EFO_0004312	0.13903	0
iPS	ENSG00000125691	RPL23	ENSG00000125691	CHM13_G0024131	RPL23	RPL23	protein_coding	protein_coding	521.138	612.24	553.175	653.185	1	1	-0.0579126	0.0417152	0.992226	0.992063	1_to_1	exon_length_diff		5;6;4;5;2;3;4;4;4;1;2	5;6;4;5;2;3;4;4;4;1;2	11	11	0	GRC Housekeeping								0	Orphanet_586	0.49338	0
iPS	ENSG00000125695		ENSG00000125695	CHM13_G0025075	AC046185.1	AC046185.1	protein_coding	protein_coding					0	0			1	1	1_to_1	identical gene model	0.999317	12	12	1	1	0	Gap											0
iPS	ENSG00000125703	ATG4C	ENSG00000125703	CHM13_G0001810	ATG4C	ATG4C	protein_coding	protein_coding	1.1075	1.2975	1.01	1.19	1	1	-0.0194227	0.0532909	0.990712	0.990712	1_to_1	identical gene model		11;11;5;5;5	11;11;5;5;5	5	5	0									0	EFO_0004696	0.41944	0
iPS	ENSG00000125726	CD70	ENSG00000125726	CHM13_G0027330	CD70	CD70	protein_coding	protein_coding	3.9275	4.56375	3.92	4.61	1	1	-0.0205309	0.0530506	0.513473	0.513473	1_to_1	identical gene model	0.999207	4;3;4	4;3;4	3	3	0					1	Lymphoproliferative syndrome 3	3	known_molec_cause	0	Orphanet_238510	0.54966	0
iPS	ENSG00000125730	C3	ENSG00000125730	CHM13_G0027333	C3	C3	protein_coding	protein_coding	7.20125	8.42125	5.525	6.51	1	1	-0.0195518	0.111681	0.80099	0.800969	1_to_1	exon_length_diff		41;2;8;3;6;3;7;2;4;3;2;3;2;3;5;6;4;4	41;2;8;3;6;3;7;2;4;3;2;3;2;3;5;6;4;4	18	18	0					1	C3 deficiency;{Hemolytic uremic syndrome, atypical, susceptibility to, 5};{Macular degeneration, age-related, 9}	3;3;3	known_molec_cause;known_molec_cause;known_molec_cause	0	Orphanet_280133	0.76336	0
iPS	ENSG00000125731	SH2D3A	ENSG00000125731	CHM13_G0027339	SH2D3A	SH2D3A	protein_coding	protein_coding	9.345	10.9062	10.215	11.52	1	1	-0.0202131	0.0530506	0.952295	0.952295	1_to_1	identical gene model		10;3;8;8;6;3;4;3	10;3;8;8;6;3;4;3	8	8	0									0	OBI_1110021;EFO_0000544	0.052448	0
iPS	ENSG00000125733	TRIP10	ENSG00000125733	CHM13_G0027337	TRIP10	TRIP10	protein_coding	protein_coding	15.0237	12.3313	15.07	11.87	1	1	0.573411	0.00606643	0.995285	0.996563	1_to_1	exon_count_diff		14;4;15;14;15;13;14;8;5;5;5;4;3	14;4;15;14;14;12;14;7;4;5;4;3;3	13	13	0									0	EFO_0000519	0.18479	0
iPS	ENSG00000125734	GPR108	ENSG00000125734	CHM13_G0027335	GPR108	GPR108	protein_coding	protein_coding	8.6725	10.1025	8.87	10.81	1	1	-0.0250958	0.648514	0.993992	0.993981	1_to_1	identical gene model	0.998856	18;5;6;6;7;17;18;18;7;3;9;8;7;6;4;3;2	18;5;6;6;7;17;18;18;7;3;9;8;7;6;4;3;2	17	17	0									0	Orphanet_931	0.050564	0
iPS	ENSG00000125735	TNFSF14	ENSG00000125735	CHM13_G0027332	TNFSF14	TNFSF14	protein_coding	protein_coding					0	0			1	1	1_to_1	exon_length_diff		4;4;5	4;4;5	3	3	0									0	EFO_0010613	0.36526	0
iPS	ENSG00000125740	FOSB	ENSG00000125740	CHM13_G0029005	FOSB	FOSB	protein_coding	protein_coding					0	0			1	1	1_to_1	identical gene model		3;2;3;4;5;4;2;5;4;1;3;4;2	3;2;3;4;5;4;2;5;4;1;3;4;2	13	13	0									0	EFO_0009270	0.17196	0
iPS	ENSG00000125741	OPA3	ENSG00000125741	CHM13_G0029009	OPA3	OPA3	protein_coding	protein_coding	13.2675	16.3687	13.39	16.49	1	1	-0.104604	0.0530506	0.252231	0.243208	1_to_1	exon_length_diff		2;2;2	2;2;2	3	3	0					1	3-methylglutaconic aciduria, type III;Optic atrophy 3 with cataract	3;3	known_molec_cause;known_molec_cause	1	MONDO_0009787	0.8078	0
iPS	ENSG00000125743	SNRPD2	ENSG00000125743	CHM13_G0029018	SNRPD2	SNRPD2	protein_coding	protein_coding	98.025	114.281	99.71	115.59	1	1	-0.023581	0.0530506	0.995359	0.995345	1_to_1	exon_length_diff		3;3;4;4;4;3;3;2	3;3;4;4;4;3;3;2	8	8	0									0	EFO_0004340	0.10646	0
iPS	ENSG00000125744	RTN2	ENSG00000125744	CHM13_G0029006	RTN2	RTN2	protein_coding	protein_coding	5.7875	6.7275	4.32	5	1	1	-0.0199215	0.0530506	0.987873	0.987873	1_to_1	exon_length_diff		11;10;7;10;11;10;6;3;3;5;2;2;2;3	11;10;7;10;11;10;6;3;3;5;2;2;2;3	14	14	0					1	Spastic paraplegia 12, autosomal dominant	3	known_molec_cause	0	Orphanet_100993	0.69234	0
iPS	ENSG00000125746	EML2	ENSG00000125746	CHM13_G0029011	EML2	EML2	protein_coding	protein_coding	28.8313	33.3912	27.11	31.845	1	1	-0.0198632	0.0530506	0.973213	0.973215	1_to_1	identical gene model	0.99999	19;19;17;17;22;22;4;6;4;4;7;19;6;4;11;10;6;5;5;5;7;3;8;6;6;5;3;1;2;4;3	19;19;17;17;22;22;4;6;4;4;7;19;6;4;11;10;6;5;5;5;7;3;8;6;6;5;3;1;2;4;3	31	31	0									0	MONDO_0005148	0.26242	0
iPS	ENSG00000125753	VASP	ENSG00000125753	CHM13_G0029008	VASP	VASP	protein_coding	protein_coding	67.9712	79.2938	66.57	78.705	1	1	-0.0204128	0.0530506	0.936806	0.936779	1_to_1	identical gene model		3;13;3;3;11;4;9;2;3;4;2	3;13;3;3;11;4;9;2;3;4;2	11	11	0									0	EFO_0000304	0.24632	0
iPS	ENSG00000125755	SYMPK	ENSG00000125755	CHM13_G0029030	SYMPK	SYMPK	protein_coding	protein_coding	12.045	14.6575	11.91	13.925	1	1	-0.146392	0.0530506	0.995194	0.995336	1_to_1	transcript_count_diff		27;10;26;26;4;4;7;22;21;12;4;2;3;6;6;7;4;3	27;10;26;26;4;4;7;23;22;21;12;4;2;3;6;6;7;4;3	18	19	0									0	EFO_0004842	0.22592	0
iPS	ENSG00000125772	GPCPD1	ENSG00000125772	CHM13_G0034328	GPCPD1	GPCPD1	protein_coding	protein_coding	1.0675	1.26875	0.895	1.14	1	1	-0.0330646	0.164841	0.980049	0.979775	1_to_1	exon_length_diff		20;7;15;2;9;3;8	20;7;15;2;9;3;8	7	7	0									0	EFO_0004611	0.40818	0
iPS	ENSG00000125775	SDCBP2	ENSG00000125775	CHM13_G0034190	SDCBP2	SDCBP2	protein_coding	protein_coding	1.6025	1.87125	1.63	1.855	1	1	-0.0202117	0.0530506	0.974247	0.973941	1_to_1	identical gene model	0.998465	9;9;9;5;2;5	9;9;9;5;2;5	6	6	0									0	EFO_0007937	0.17882	0
iPS	ENSG00000125779	PANK2	ENSG00000125779	CHM13_G0034283	PANK2	PANK2	protein_coding	protein_coding	5.19375	6.11	5.275	6.265	1	1	-0.0200644	0.0530506	0.996519	0.996492	1_to_1	exon_length_diff		7;6;7;9;7;7;8;7;3;4;2	7;6;7;9;7;7;8;7;3;4;2	11	11	0					1	HARP syndrome;Neurodegeneration with brain iron accumulation 1	3;3	known_molec_cause;known_molec_cause	1	Orphanet_157850	0.81972	0
iPS	ENSG00000125780	TGM3	ENSG00000125780	CHM13_G0034224	TGM3	TGM3	protein_coding	protein_coding					0	0			1	1	1_to_1	identical gene model	0.999244	13;4	13;4	2	2	0					1	?Uncombable hair syndrome 2	3	known_molec_cause	0	Orphanet_1410	0.50635	0
iPS	ENSG00000125787	GNRH2	ENSG00000125787	CHM13_G0034249	GNRH2	GNRH2	protein_coding	protein_coding	0.723333	0.89	0.39	0.48	1	1	-0.0198394	0.0530506	0	0	1_to_1	identical gene model		4;4;3;3	4;4;3;3	4	4	0									0	EFO_0000389	0.17729	0
iPS	ENSG00000125788	DEFB126	ENSG00000125788	CHM13_G0034156	DEFB126	DEFB126	protein_coding	protein_coding	0.45		0.45		0	0			0		1_to_1	exon_count_diff		2;3	4;3	2	2	0	GRC Housekeeping								0	EFO_0000571	0.24277	0
iPS	ENSG00000125798	FOXA2	ENSG00000125798	CHM13_G0034583	FOXA2	FOXA2	protein_coding	protein_coding	0.2	0.24	0.2	0.24	0	0			0.666667	0.666667	1_to_1	identical gene model	0.999845	3;2	3;2	2	2	0									0	EFO_0004468	0.46661	0
iPS	ENSG00000125804	FAM182A	ENSG00000125804	CHM13_G0034680	FAM182A	FAM182A	lncRNA	lncRNA	1.78625	2.03625	1.61	1.705	1	1	0.0707031	0.205011	0.665851	0.69603	1_to_1	exon_length_diff		5;2;2;2;5;5;4;5;6;6;4;6;6;5;5;6;5;5;4	5;2;2;2;5;5;4;5;6;6;4;6;6;5;5;6;5;5;4	19	19	0									0	EFO_1000760	0.0086012	0
iPS	ENSG00000125810	CD93	ENSG00000125810	CHM13_G0034595	CD93	CD93	protein_coding	protein_coding		0.1		0.1	0	0	-0.0202713	0.0530506	0	0	1_to_1	exon_length_diff		2	2	1	1	0									0	EFO_0004286	0.39377	0
iPS	ENSG00000125812	GZF1	ENSG00000125812	CHM13_G0034604	GZF1	MSTRG.3464	protein_coding	protein_coding	0.622857	0.7275	0.56	0.79	1	1	-0.417478	0.204596	0.994505	0.994583	1_to_1	transcript_count_diff		6;3;5;2;2	6;6;3;5;2;2	5	6	0					1	Joint laxity, short stature, and myopia	3	known_molec_cause	0	MONDO_0060556	0.65204	0
iPS	ENSG00000125813	PAX1	ENSG00000125813	CHM13_G0034572	PAX1	PAX1	protein_coding	protein_coding					0	0					1_to_1	identical gene model		5;5;4;4;2	5;5;4;4;2	5	5	0					1	Otofaciocervical syndrome 2	3	known_molec_cause	0	Orphanet_2792	0.70556	0
iPS	ENSG00000125814	NAPB	ENSG00000125814	CHM13_G0034605	NAPB	NAPB	protein_coding	protein_coding	1.83571	2.13714	0.92	1.14	1	1	-0.0189729	0.0537875	0.994434	0.994562	1_to_1	exon_length_diff		10;10;11;11;7;9;3	10;10;11;11;7;9;3	7	7	0					1	Amyotrophy, hereditary neuralgic	3	known_molec_cause	0	MONDO_0700092;EFO_0010642	0.36958	0
iPS	ENSG00000125815	CST8	ENSG00000125815	CHM13_G0034614	CST8	CST8	protein_coding	protein_coding					0	0					1_to_1	identical gene model	0.999599	4;4	4;4	2	2	0									0	OTAR_0000003	0.022914	0
iPS	ENSG00000125816	NKX2-4	ENSG00000125816	CHM13_G0034560	NKX2-4	NKX2-4	protein_coding	protein_coding	0.326	0.39	0.3	0.35	1	1	-0.0203539	0.0530506	0	0	1_to_1	identical gene model		2	2	1	1	0									0	EFO_0004340	0.33847	0
iPS	ENSG00000125817	CENPB	ENSG00000125817	CHM13_G0034276	CENPB	CENPB	protein_coding	protein_coding	65.0275	76.1587	65.335	78.785	1	1	-0.0201329	0.0530506	0	0	1_to_1	identical gene model		1	1	1	1	0									0	EFO_0007993	0.088582	0
iPS	ENSG00000125818	PSMF1	ENSG00000125818	CHM13_G0034183	PSMF1	PSMF1	protein_coding	protein_coding	2.99	2.9925	2.96	2.89	1	1	0.591613	0.0015956	0.99129	0.995426	1_to_1	transcript_count_diff		10;8;5;6;7;7;3;4;3;5;3	10;8;5;6;8;7;7;3;4;3;5;3	11	12	0									0	EFO_0000764	0.46197	0
iPS	ENSG00000125820	NKX2-2	ENSG00000125820	CHM13_G0034566	NKX2-2	NKX2-2	protein_coding	protein_coding	0.175	0.176667	0.175	0.14	0	1	-0.0200015	0.0530506	0.166667	0.166667	1_to_1	identical gene model		2	2	1	1	0									0	HP_0000539	0.32811	0
iPS	ENSG00000125821	DTD1	ENSG00000125821	CHM13_G0034514	DTD1	DTD1	protein_coding	protein_coding	1.75375	2.065	1.995	2.3	1	1	-0.0276183	0.0530506	0.993674	0.993648	1_to_1	identical gene model	0.999867	7;5;6	7;5;6	3	3	0									0	EFO_0007878	0.34407	0
iPS	ENSG00000125823	CSTL1	ENSG00000125823	CHM13_G0034607	CSTL1	CSTL1	protein_coding	protein_coding					0	0					1_to_1	identical gene model	0.997875	4;3;3;3;3	4;3;3;3;3	5	5	0									0	MONDO_0000474	0.035313	0
iPS	ENSG00000125826	RBCK1	ENSG00000125826	CHM13_G0034169	RBCK1	RBCK1	protein_coding	protein_coding	19.9788	23.1713	16.985	19.69	1	1	-0.017475	0.177141	0.987619	0.987635	1_to_1	exon_length_diff		5;2;12;11;11;3;4;11;12;3;10;2;6;2;4	5;2;12;11;11;3;4;11;12;3;10;2;6;2;4	15	15	0					1	Polyglucosan body myopathy 1 with or without immunodeficiency	3	known_molec_cause	0	MONDO_0014389	0.70775	0
iPS	ENSG00000125827	TMX4	ENSG00000125827	CHM13_G0034363	TMX4	TMX4	protein_coding	protein_coding	12.0175	14.0962	12.26	14.1	1	1	-0.019828	0.0530506	0.13203	0.132036	1_to_1	identical gene model	0.998085	8;6;7;6	8;6;7;6	4	4	0									0	EFO_0004530;EFO_0005271	0.26814	0
iPS	ENSG00000125831	CST11	ENSG00000125831	CHM13_G0034608	CST11	CST11	protein_coding	protein_coding	0.47	0.5625	0.505	0.61	1	1	-0.0201765	0.0530506	0.580952	0.580952	1_to_1	identical gene model		2;3	2;3	2	2	0									0	EFO_0000311	0.004435	0
iPS	ENSG00000125834	STK35	ENSG00000125834	CHM13_G0034218	STK35	STK35	protein_coding	protein_coding	36.7863	42.5262	35.57	42.725	1	1	-0.0042786	0.52885	0.134356	0.135871	1_to_1	exon_length_diff		4;4	4;4	2	2	0									0	EFO_0004340	0.26325	0
iPS	ENSG00000125835	SNRPB	ENSG00000125835	CHM13_G0034227	SNRPB	SNRPB	protein_coding	protein_coding	617.836	719.116	632.47	722.215	1	1	-0.0197251	0.0530506	0.881839	0.881843	1_to_1	identical gene model		7;7;8	7;7;8	3	3	0					1	Cerebrocostomandibular syndrome	3	known_molec_cause	0	Orphanet_1393	0.68952	0
iPS	ENSG00000125841	NRSN2	ENSG00000125841	CHM13_G0034167	NRSN2	NRSN2	protein_coding	protein_coding	2.5425	3	2.32	2.655	1	1	-0.00848017	0.885179	0.994899	0.9951	1_to_1	exon_length_diff		5;3;4;6;5;5;4;3;2;3	5;3;4;6;5;5;4;3;2;3	10	10	0	Clone Problem								0	Orphanet_94088	0.063927	0
iPS	ENSG00000125843	AP5S1	ENSG00000125843	CHM13_G0034280	AP5S1	AP5S1	protein_coding	protein_coding	0.56625	0.665	0.565	0.685	1	1	-0.0195424	0.0530506	0.94127	0.94127	1_to_1	identical gene model		3;3;3;3;3	3;3;3;3;3	5	5	0									0	EFO_0004528	0.051992	0
iPS	ENSG00000125844	RRBP1	ENSG00000125844	CHM13_G0034479	RRBP1	MSTRG.3457	protein_coding	protein_coding	3.99125	6.04	3.565	6.43	1	1	-0.900075	0.0530506	0.997723	0.996555	1_to_1	transcript_count_diff		23;25;26;6;13;24;25;24;5;2;2	24;24;25;26;6;13;24;26;24;5;2;2	11	12	0	Missing sequence								0	EFO_0004615	0.60007	0
iPS	ENSG00000125845	BMP2	ENSG00000125845	CHM13_G0034352	BMP2	BMP2	protein_coding	protein_coding	5.05	5.99125	3.355	3.77	1	1	-0.0207923	0.0653758	0	0	1_to_1	identical gene model	0.9992	3	3	1	1	0					1	Acromesomelic dysplasia 3;Brachydactyly, type A1, D;Brachydactyly, type A2;Brachydactyly, type A2;Short stature, facial dysmorphism, and skeletal anomalies with or without cardiac anomalies 1;{HFE hemochromatosis, modifier of}	3;3;3;3;3;3	known_molec_cause;known_molec_cause;known_molec_cause;known_molec_cause;known_molec_cause;known_molec_cause	0	Orphanet_93396	0.66705	0
iPS	ENSG00000125846	ZNF133	ENSG00000125846	CHM13_G0034498	ZNF133	ZNF133	protein_coding	protein_coding	1.71875	2.00125	1.595	1.885	1	1	-0.0176661	0.288032	0.996934	0.996943	1_to_1	exon_length_diff		6;5;5;3;2;5;7;6;5;4;2;4;4;4;2	6;5;5;3;2;5;7;6;5;4;2;4;4;4;2	15	15	0									0	EFO_0004340	0.45759	0
iPS	ENSG00000125848	FLRT3	ENSG00000125848	CHM13_G0034439	FLRT3	FLRT3	protein_coding	protein_coding	0.55	0.486667	0.55	0.57	0	1	-0.0199317	0.0530506	0.978412	0.979895	1_to_1	exon_length_diff		3;2;2	3;2;2	3	3	0					1	Hypogonadotropic hypogonadism 21 with anosmia	3	known_molec_cause	0	MONDO_0018800	0.61853	0
iPS	ENSG00000125850	OVOL2	ENSG00000125850	CHM13_G0034484	OVOL2	OVOL2	protein_coding	protein_coding	2.28625	2.4425	2.205	2.25	1	1	0.166123	0.358347	0.979311	0.980225	1_to_1	exon_length_diff		4;4;4;3;2	4;4;4;3;2	5	5	0					1	Corneal dystrophy, posterior polymorphous, 1	3	known_molec_cause	0	Orphanet_98973	0.67008	0
iPS	ENSG00000125851	PCSK2	ENSG00000125851	CHM13_G0034471	PCSK2	PCSK2	protein_coding	protein_coding					0	0	-0.0201044	0.0530506	0.986844	0.986891	1_to_1	exon_length_diff		13;12;11;6;2	13;12;11;6;2	5	5	0									0	EFO_0004703	0.43303	0
iPS	ENSG00000125861	GFRA4	ENSG00000125861	CHM13_G0034270	GFRA4	GFRA4	protein_coding	protein_coding					0	0			1	1	1_to_1	identical gene model	0.998996	5;6;4	5;6;4	3	3	0									0	EFO_0000519	0.29473	0
iPS	ENSG00000125863	MKKS	ENSG00000125863	CHM13_G0034390	MKKS	MKKS	protein_coding	protein_coding	0.765	0.89625	0.84	0.995	1	1	-0.0206552	0.0530506	0.996391	0.996391	1_to_1	identical gene model	0.999989	6;7;7;6	6;7;7;6	4	4	0					1	Bardet-Biedl syndrome 13;Bardet-Biedl syndrome 6;Joubert syndrome 28;McKusick-Kaufman syndrome;Meckel syndrome 1	3;3;3;3;3	known_molec_cause;known_molec_cause;known_molec_cause;known_molec_cause;known_molec_cause	1	MONDO_0015229	0.82569	0
iPS	ENSG00000125864	BFSP1	ENSG00000125864	CHM13_G0034473	BFSP1	BFSP1	protein_coding	protein_coding	1.16375	1.3475	0.9	1.09	1	1	-0.0199025	0.0530506	0.983099	0.983203	1_to_1	identical gene model	0.999836	8;8;9;4;7	8;8;9;4;7	5	5	0	Missing sequence				1	Cataract 33, multiple types	3	known_molec_cause	0	MONDO_0011060	0.69526	0
iPS	ENSG00000125868	DSTN	ENSG00000125868	CHM13_G0034476	DSTN	DSTN	protein_coding	protein_coding	6.92125	8.1175	7.525	8.905	1	1	-0.0155284	0.162814	0.993477	0.993495	1_to_1	exon_length_diff		4;5;5	4;5;5	3	3	0	Missing sequence								0	EFO_0004612	0.16221	0
iPS	ENSG00000125869	LAMP5	ENSG00000125869	CHM13_G0034374	LAMP5	LAMP5	protein_coding	protein_coding	1.65875	1.94375	1.545	1.815	1	1	-0.020127	0.0530506	0.486825	0.486825	1_to_1	identical gene model	0.999479	5;6	5;6	2	2	0									0	EFO_0004747	0.11172	0
iPS	ENSG00000125870	SNRPB2	ENSG00000125870	CHM13_G0034462	SNRPB2	SNRPB2	protein_coding	protein_coding	24.895	29.1462	23.155	27.61	1	1	-0.0139332	0.0658421	0.978469	0.978537	1_to_1	identical gene model	0.999947	7;7;3	7;7;3	3	3	0									0	EFO_0004747	0.11167	0
iPS	ENSG00000125871	MGME1	ENSG00000125871	CHM13_G0034486	MGME1	MGME1	protein_coding	protein_coding	12.9238	15.0075	12.63	15.27	1	1	-0.0170726	0.0530506	0.975737	0.975824	1_to_1	exon_length_diff		5;5;3;2;3	5;5;3;2;3	5	5	0					1	Mitochondrial DNA depletion syndrome 11	3	known_molec_cause	0	MONDO_0014039	0.64358	0
iPS	ENSG00000125872	LRRN4	ENSG00000125872	CHM13_G0034343	LRRN4	LRRN4	protein_coding	protein_coding	0.595	0.701667	0.57	0.67	1	1	-0.0189078	0.0530506	0	0	1_to_1	identical gene model	0.999116	5	5	1	1	0									0	EFO_0009270	0.14403	0
iPS	ENSG00000125875	TBC1D20	ENSG00000125875	CHM13_G0034170	TBC1D20	MSTRG.3427	protein_coding	protein_coding	0.607143	0.72875	0.49	0.55	1	1	-0.187611	0.0785075	0.99498	0.995582	1_to_1	transcript_count_diff		8;3;10;7	7;8;3;10;7	4	5	0					1	Warburg micro syndrome 4	3	known_molec_cause	0	Orphanet_2510	0.75955	0
iPS	ENSG00000125877	ITPA	ENSG00000125877	CHM13_G0034259	ITPA	ITPA	protein_coding	protein_coding	38.615	45.1725	39.275	45.445	1	1	-0.0199972	0.0530506	0.976902	0.976902	1_to_1	identical gene model		7;6;7;8;5;8;7;6;4;2	7;6;7;8;5;8;7;6;4;2	10	10	0					1	Developmental and epileptic encephalopathy 35;Woodhouse-Sakati syndrome;[Inosine triphosphatase deficiency]	3;3;3	known_molec_cause;known_molec_cause;known_molec_cause	0	MONDO_0013461	0.70879	0
iPS	ENSG00000125878	TCF15	ENSG00000125878	CHM13_G0034173	TCF15	TCF15	protein_coding	protein_coding	26.0362	30.3675	26.945	30.91	1	1	-0.0264246	0.0530506	0	0	1_to_1	identical gene model	0.998247	2	2	1	1	0									0	EFO_0004344	0.1596	0
iPS	ENSG00000125879	OTOR	ENSG00000125879	CHM13_G0034463	OTOR	OTOR	protein_coding	protein_coding	0.2	0.21	0.2	0.21	0	0			0.75	0.75	1_to_1	identical gene model	0.999544	4;3;3	4;3;3	3	3	0									0	EFO_0004309;EFO_0004587;EFO_0004584;EFO_0004833;EFO_0004527;EFO_0004528;EFO_0004305;EFO_0004308;EFO_0004348;EFO_0005090;EFO_0005091;EFO_0004509;EFO_0004526;EFO_0004842;EFO_0005192	0.33026	0
iPS	ENSG00000125885	MCM8	ENSG00000125885	CHM13_G0034335	MCM8	MCM8	protein_coding	protein_coding	4.845	5.715	4.585	5.375	1	1	-0.0209973	0.0530506	0.956084	0.956138	1_to_1	exon_length_diff		18;19;19;19;19	18;19;19;19;19	5	5	0					1	?Premature ovarian failure 10	3	known_molec_cause	0	EFO_0004266	0.66933	0
iPS	ENSG00000125888	BANF2	ENSG00000125888	CHM13_G0034480	BANF2	BANF2	protein_coding	protein_coding					0	0					1_to_1	identical gene model	0.997344	3;3;3;4;2	3;3;3;4;2	5	5	0	Missing sequence								0	EFO_0004531;EFO_0003923	0.32786	0
iPS	ENSG00000125895	TMEM74B	ENSG00000125895	CHM13_G0034185	TMEM74B	TMEM74B	protein_coding	protein_coding	8.0425	9.245	7.99	9.395	1	1	-0.0150172	0.223861	0.652659	0.65259	1_to_1	exon_length_diff		2;3;2	2;3;2	3	3	0									0	EFO_0009700	0.1315	0
iPS	ENSG00000125898	FAM110A	ENSG00000125898	CHM13_G0034178	FAM110A	FAM110A	protein_coding	protein_coding	0.955	0.60375	0.745	0.63	1	1	0.823007	0.0530506	0.993875	0.996719	1_to_1	exon_length_diff		2;3;2;2;2;2	2;3;2;2;2;2	6	6	0									0	EFO_0005409	0.12869	0
iPS	ENSG00000125899	LINC02871	ENSG00000125899	CHM13_G0034402	LINC02871	LINC02871	lncRNA	lncRNA					0	0					1_to_1	identical gene model	0.99959	5;6;4	5;6;4	3	3	0									0	EFO_0000311;EFO_0000319	0.0073916	0
iPS	ENSG00000125900	SIRPD	ENSG00000125900	CHM13_G0034201	SIRPD	SIRPD	protein_coding	protein_coding					0	0					1_to_1	identical gene model	0.999616	4;4;3	4;4;3	3	3	0	Variation								0	EFO_0004584	0.36555	0
iPS	ENSG00000125901	MRPS26	ENSG00000125901	CHM13_G0034250	MRPS26	MRPS26	protein_coding	protein_coding	456.158	530.962	474.11	544.38	1	1	-0.0199291	0.0530506	0	0	1_to_1	identical gene model		4	4	1	1	0									0	EFO_0010245	0.12238	0
iPS	ENSG00000125903	DEFB129	ENSG00000125903	CHM13_G0034159	DEFB129	DEFB129	protein_coding	protein_coding					0	0					1_to_1	identical gene model	0.999014	2	2	1	1	0	GRC Housekeeping								0	EFO_0000389	0.23099	0
iPS	ENSG00000125910	S1PR4	ENSG00000125910	CHM13_G0027168	S1PR4	S1PR4	protein_coding	protein_coding	0.135	0.136667	0.135	0.15	0	1	-0.0201408	0.0530506	0.25	0.25	1_to_1	identical gene model		2;1	2;1	2	2	0									0	EFO_0004308	0.61942	0
iPS	ENSG00000125912	NCLN	ENSG00000125912	CHM13_G0027169	NCLN	NCLN	protein_coding	protein_coding	6.45125	14.2275	4.23	10.17	1	1	-0.930791	0.00014876	0.988631	0.979095	1_to_1	exon_count_diff		15;15;9;12;9;7;4;3	15;15;9;12;9;6;4;3	8	8	0									0	EFO_0004833	0.28156	0
iPS	ENSG00000125931	CITED1	ENSG00000125931	CHM13_G0058637	CITED1	CITED1	protein_coding	protein_coding	1.21375	1.37625	0.76	0.88	1	1	-0.0197355	0.0530506	0.983188	0.983188	1_to_1	identical gene model	0.999681	5;4;3;3;3;3;3;3;3;4;4	5;4;3;3;3;3;3;3;3;4;4	11	11	0									0	EFO_0000641	0.10591	0
iPS	ENSG00000125944	HNRNPR	ENSG00000125944	CHM13_G0000715	HNRNPR	HNRNPR	protein_coding	protein_coding	12.2025	14.2575	11.73	14.175	1	1	0.0275607	0.25495	0.99878	0.998817	1_to_1	exon_length_diff		2;5;11;10;11;3;11;8;9;9;6;4;8;3	2;5;11;10;11;3;11;8;9;9;6;4;8;3	14	14	0	Variation								0	EFO_0003847;HP_0001249	0.59543	0
iPS	ENSG00000125945	ZNF436	ENSG00000125945	CHM13_G0000716	ZNF436	ZNF436	protein_coding	protein_coding	0.7325	0.85625	0.705	0.85	1	1	-0.0205705	0.0530506	0.853967	0.854322	1_to_1	identical gene model	0.99958	4;3	4;3	2	2	0	Variation								0	EFO_0005208	0.42703	0
iPS	ENSG00000125952	MAX	ENSG00000125952	CHM13_G0016758	MAX	MAX	protein_coding	protein_coding	12.16	14.0612	12.4	14.34	1	1	-0.0200241	0.0530506	0.977554	0.977552	1_to_1	identical gene model		4;5;4;6;5;6;2;4;4;6;6;4;3;5;4;5;3;4;3;2	4;5;4;6;5;6;2;4;4;6;6;4;3;5;4;5;3;4;3;2	20	20	0					1	{Pheochromocytoma, susceptibility to}	3	known_molec_cause	0	Orphanet_29072	0.72342	1		yes	yes
iPS	ENSG00000125954	CHURC1-FNTB	ENSG00000125954	CHM13_G0016753	CHURC1-FNTB	CHURC1-FNTB	protein_coding	protein_coding	0.345	0.355714	0.245	0.22	1	1	-0.0198096	0.0530506	0.997631	0.997631	1_to_1	identical gene model		13;14;6;3	13;14;6;3	4	4	0									0	EFO_0004527	0.36975	0
iPS	ENSG00000125962	ARMCX5	ENSG00000125962	CHM13_G0059003	ARMCX5	ARMCX5	protein_coding	protein_coding	2.575	3.09625	2.02	2.225	1	1	-0.0659064	0.0530506	0.987678	0.986591	1_to_1	identical gene model	0.999904	6;1;3;3;2	6;1;3;3;2	5	5	0									0	EFO_0006834	0.0037087	0
iPS	ENSG00000125965	GDF5	ENSG00000125965	CHM13_G0034884	GDF5	GDF5	protein_coding	protein_coding					0	0			1	1	1_to_1	identical gene model	0.999324	2;4	2;4	2	2	0	GRC Housekeeping				1	?Acromesomelic dysplasia 2C, Hunter-Thompson type;Acromesomelic dysplasia 2A;Acromesomelic dysplasia 2B;Brachydactyly, type A1, C;Brachydactyly, type A2;Brachydactyly, type C;Multiple synostoses syndrome 2;Symphalangism, proximal, 1B;{Osteoarthritis-5}	3;3;3;3;3;3;3;3;3	known_molec_cause;known_molec_cause;known_molec_cause;known_molec_cause;known_molec_cause;known_molec_cause;known_molec_cause;known_molec_cause;known_molec_cause	0	MONDO_0009231	0.76604	0
iPS	ENSG00000125966	MMP24	ENSG00000125966	CHM13_G0034876	MMP24	MMP24	protein_coding	protein_coding	20.8038	24.2338	17.775	22	1	1	-0.0204623	0.0530506	0.418404	0.418404	1_to_1	exon_count_diff		9	10	1	1	0	Clone Problem								0	EFO_0004526	0.27295	0
iPS	ENSG00000125967	NECAB3	ENSG00000125967	CHM13_G0034817	NECAB3	NECAB3	protein_coding	protein_coding	6.61125	7.75625	6.185	7.37	1	1	-0.0198663	0.0530506	0.99043	0.990441	1_to_1	identical gene model	0.99991	12;13;6;12;9;8;13;9;9;9;7;8;10;10;11;4;7;2;6;3;4;2	12;13;6;12;9;8;13;9;9;9;7;8;10;10;11;4;7;2;6;3;4;2	22	22	0									0	EFO_0009270	0.17041	0
iPS	ENSG00000125968	ID1	ENSG00000125968	CHM13_G0034749	ID1	ID1	protein_coding	protein_coding	125.235	146.534	112.835	133.89	1	1	-0.0202215	0.0530506	0.850754	0.850754	1_to_1	identical gene model		1;2	1;2	2	2	0									0	EFO_0000304	0.24683	0
iPS	ENSG00000125970	RALY	ENSG00000125970	CHM13_G0034831	RALY	RALY	protein_coding	protein_coding	16.67	19.8075	16.16	18.135	1	1	-0.038077	0.0530506	0.993375	0.993384	1_to_1	exon_length_diff		9;7;5;10;7;7;5;3;2;3	9;7;5;10;7;7;5;3;2;3	10	10	0									0	EFO_0004340	0.41925	0
iPS	ENSG00000125971	DYNLRB1	ENSG00000125971	CHM13_G0034852	DYNLRB1	DYNLRB1	protein_coding	protein_coding	53.3413	62.3787	47.39	55.04	1	1	-0.0196818	0.0552629	0.966087	0.966081	1_to_1	identical gene model	0.999852	4;5;3;4	4;5;3;4	4	4	0									0	EFO_0004696	0.26644	0
iPS	ENSG00000125975	C20orf173	ENSG00000125975	CHM13_G0034889	C20orf173	C20orf173	protein_coding	protein_coding	0.31	0.33	0.31	0.33	0	0			0	0	1_to_1	identical gene model		6;5;6;3	6;5;6;3	4	4	0	GRC Housekeeping								0	EFO_0004574	0.17478	0
iPS	ENSG00000125977	EIF2S2	ENSG00000125977	CHM13_G0034834	EIF2S2	EIF2S2	protein_coding	protein_coding	662.96	785.888	666.585	783.345	1	1	-0.0231628	0.0530506	0.0645129	0.0644457	1_to_1	exon_length_diff		9	9	1	1	0									0	EFO_0003963	0.16816	0
iPS	ENSG00000125991	ERGIC3	ENSG00000125991	CHM13_G0034890	ERGIC3	ERGIC3	protein_coding	protein_coding	63.985	60.64	60.705	59.56	1	1	0.115726	0.148835	0.9927	0.993265	1_to_1	exon_count_diff		14;7;13;6;4;4;14;10;5;11;6;8;3;6;4;2;5;5;4;3	14;7;13;6;4;4;14;10;5;11;6;7;3;5;3;2;5;5;4;3	20	20	0	GRC Housekeeping								0	EFO_0004574	0.20962	0
iPS	ENSG00000125995	ROMO1	ENSG00000125995	CHM13_G0034901	ROMO1	ROMO1	protein_coding	protein_coding	453.621	526.211	401.835	473.47	1	1	-0.0194346	0.0535397	0.838272	0.8383	1_to_1	identical gene model		3;3;3;2;3	3;3;3;2;3	5	5	0									0	EFO_0000311	0.079589	0
iPS	ENSG00000125997	BPIFB9P	ENSG00000125997	CHM13_G0034812	BPIFB9P	BPIFB9P	transcribed_unitary_pseudogene	transcribed_unitary_pseudogene					0	0					1_to_1	identical gene model	0.998291	6;2	6;2	2	2	0												0
iPS	ENSG00000125998	FAM83C	ENSG00000125998	CHM13_G0034881	FAM83C	FAM83C	protein_coding	protein_coding					0	0	-0.0201058	0.0530506	0	0	1_to_1	identical gene model		4	4	1	1	0	Clone Problem								0	EFO_0010700	0.18732	0
iPS	ENSG00000125999	BPIFB1	ENSG00000125999	CHM13_G0034810	BPIFB1	BPIFB1	protein_coding	protein_coding					0	0					1_to_1	identical gene model		5;16;13	5;16;13	3	3	0									0	EFO_0000571	0.18571	0
iPS	ENSG00000126001	CEP250	ENSG00000126001	CHM13_G0034886	CEP250	CEP250	protein_coding	protein_coding	9.9975	11.83	9.265	11.045	1	1	-0.039618	0.0498568	0.803503	0.801421	1_to_1	exon_length_diff		7;7;4;15;35;10;14;4;3;5;2;4;4;2	7;7;4;15;35;10;14;4;3;5;2;4;4;2	14	14	0	GRC Housekeeping				1	Cone-rod dystrophy and hearing loss 2	3	known_molec_cause	0	EFO_0009151	0.57425	0
iPS	ENSG00000126003	PLAGL2	ENSG00000126003	CHM13_G0034774	PLAGL2	PLAGL2	protein_coding	protein_coding	30.5925	36.185	27.025	31.475	1	1	-0.0207899	0.0530506	0.00163282	0.00163282	1_to_1	identical gene model	0.999897	3	3	1	1	0									0	EFO_1001951	0.099397	0
iPS	ENSG00000126005	MMP24OS	ENSG00000126005	CHM13_G0034874	MMP24OS	MMP24OS	protein_coding	protein_coding	10.6675	11.4987	9.56	10.655	1	1	0.0211668	0.186316	0.950259	0.951624	1_to_1	exon_count_diff		5;4;4;3;4;3;3;2;3;2	5;4;4;3;4;3;3;1;2;2	10	10	0	Clone Problem								0	EFO_0008111	0.22118	0
iPS	ENSG00000126010	GRPR	ENSG00000126010	CHM13_G0057741	GRPR	GRPR	protein_coding	protein_coding	15.9413	18.8825	12.135	13.39	1	1	-0.020134	0.0927647	0.100755	0.100696	1_to_1	exon_length_diff		3	3	1	1	0									0	EFO_0000519	0.2725	0
iPS	ENSG00000126012	KDM5C	ENSG00000126012	CHM13_G0058378	KDM5C	MSTRG.5869	protein_coding	protein_coding	10.1975	12.695	8.92	11.36	1	1	-0.349669	0.0207283	0.994593	0.997216	1_to_1	transcript_count_diff		24;26;26;26;25;2;7;3;2;3;5;2;4;4;2	27;26;24;26;28;25;26;27;27;27;26;26;25;2;7;3;2;3;5;2;4;4;2	15	23	0	Path Problem				1	Intellectual developmental disorder, X-linked syndromic, Claes-Jensen type	3	known_molec_cause	0	MONDO_0010355	0.79671	1			yes
iPS	ENSG00000126016	AMOT	ENSG00000126016	CHM13_G0059176	AMOT	AMOT	protein_coding	protein_coding	1.435	1.735	0.68	0.785	1	1	-0.0181592	0.0587164	0.995381	0.99532	1_to_1	exon_length_diff		12;11;11;12;9;4	12;11;11;12;9;4	6	6	0									0	Orphanet_183763	0.2661	0
iPS	ENSG00000126062	TMEM115	ENSG00000126062	CHM13_G0038711	TMEM115	TMEM115	protein_coding	protein_coding	68.3413	79.93	64.945	77.815	1	1	-0.0202353	0.0530506	0.0396234	0.0396178	1_to_1	identical gene model		2	2	1	1	0									0	EFO_0000304	0.10378	0
iPS	ENSG00000126067	PSMB2	ENSG00000126067	CHM13_G0001120	PSMB2	PSMB2	protein_coding	protein_coding	70.7475	82.8863	70.15	78.765	1	1	-0.020135	0.0530506	0.830363	0.83033	1_to_1	exon_length_diff		6;5;5	6;5;5	3	3	0	Missing sequence								0	EFO_0000764	0.46241	0
iPS	ENSG00000126070	AGO3	ENSG00000126070	CHM13_G0001129	AGO3	MSTRG.144	protein_coding	protein_coding	7.025	6.46875	7.11	6.73	1	1	1.02903	0.000223119	0.703762	0.892734	1_to_1	transcript_count_diff		7;6;21;19;17;3;2	20;7;6;21;19;17;3;2	7	8	0									0	EFO_0000519	0.29075	0
iPS	ENSG00000126088	UROD	ENSG00000126088	CHM13_G0001434	UROD	UROD	protein_coding	protein_coding	20.9563	22.14	20.19	21.535	1	1	0.0801156	0.0259034	0.996272	0.996459	1_to_1	exon_count_diff		9;5;10;3;9;9;9;4;7;9;7;10;7;6;6;5;5;7;7;6;6;4;4;9;4;2;2	9;5;10;3;9;9;9;3;6;9;7;10;7;6;6;4;5;7;7;6;6;3;4;9;4;2;2	27	27	0					1	Porphyria cutanea tarda;Porphyria, hepatoerythropoietic	3;3	known_molec_cause;known_molec_cause	1	EFO_0009043	0.81663	0
iPS	ENSG00000126091	ST3GAL3	ENSG00000126091	CHM13_G0001374	ST3GAL3	ST3GAL3	protein_coding	protein_coding	1.9075	2.23875	1.855	2.02	1	1	-0.0312207	0.33223	0.998616	0.998614	1_to_1	exon_count_diff		6;8;9;5;12;5;8;11;7;12;11;13;13;11;12;5;11;10;9;12;14;13;10;12;13;13;11;13;11;11;13;13;13;8;2;12;11;6;3;6;13;12;13;12;12;11;8;11;6;6;8;7;7;11;8;9;7;9;5;4;7;8;4;7;10;9;12;9;11;7;9;2;9;6;8;7;5;5;6;4;4;4;4;4;3	6;8;9;5;12;5;8;11;7;12;11;13;13;11;12;5;11;10;9;12;14;13;10;12;13;13;11;13;11;11;13;13;13;8;2;12;11;6;4;6;13;12;13;12;12;11;8;11;6;6;8;7;7;11;8;9;7;9;5;4;7;8;4;7;10;9;12;9;11;7;9;2;9;6;8;7;5;5;6;4;4;4;4;4;3	85	85	0					1	Developmental and epileptic encephalopathy 15;Intellectual developmental disorder, autosomal recessive 12	3;3	known_molec_cause;known_molec_cause	0	Orphanet_88616	0.6786	0
iPS	ENSG00000126106	TMEM53	ENSG00000126106	CHM13_G0001408	TMEM53	TMEM53	protein_coding	protein_coding	3.47625	4.065	3.39	3.925	1	1	-0.019538	0.0530506	0.982123	0.982058	1_to_1	identical gene model	0.999592	5;4;3;2;3;2;2;3;3	5;4;3;2;3;2;2;3;3	9	9	0					1	Craniotubular dysplasia, Ikegawa type	3	known_molec_cause	0	EFO_0009185	0.083803	0
iPS	ENSG00000126107	HECTD3	ENSG00000126107	CHM13_G0001433	HECTD3	HECTD3	protein_coding	protein_coding	10.5612	12.3938	7.725	9.375	1	1	-0.0194779	0.0530506	0.93915	0.939302	1_to_1	identical gene model	0.999807	13;6;21;6;7;3;3	13;6;21;6;7;3;3	7	7	0									0	EFO_0000349	0.18479	0
iPS	ENSG00000126214	KLC1	ENSG00000126214	CHM13_G0017643	KLC1	KLC1	protein_coding	protein_coding	59.1437	69.2338	51.08	60.73	1	1	-0.0305083	0.0530506	0.979557	0.979444	1_to_1	exon_length_diff		3;15;14;2;15;17;16;14;17;14;16;16;17;16;15;15;15;8;6;4;6;3;2;3;3;4;2	3;15;14;2;15;17;16;14;17;14;16;16;17;16;15;15;15;8;6;4;6;3;2;3;3;4;2	27	27	0									0	MONDO_0033652	0.50414	0
iPS	ENSG00000126215	XRCC3	ENSG00000126215	CHM13_G0017652	XRCC3	XRCC3	protein_coding	protein_coding	4.80375	5.62875	3.24	3.765	1	1	-0.0192453	0.0530506	0.997367	0.997364	1_to_1	identical gene model	0.999699	10;9;10;8;5;4;4;2;2;3;8;6;6;5;4;4;4;5	10;9;10;8;5;4;4;2;2;3;8;6;6;5;4;4;4;5	18	18	0					1	{Breast cancer, susceptibility to};{Melanoma, cutaneous malignant, 6}	3;3	known_molec_cause;known_molec_cause	0	MONDO_0018961	0.46197	0
iPS	ENSG00000126216	TUBGCP3	ENSG00000126216	CHM13_G0015573	TUBGCP3	TUBGCP3	protein_coding	protein_coding	7.045	8.2325	6.425	7.805	1	1	-0.0173084	0.0771652	0.972719	0.97294	1_to_1	exon_length_diff		22;23;2;21;4;3;10;6	22;23;2;21;4;3;10;6	8	8	0									0	MONDO_0021637	0.23099	0
iPS	ENSG00000126217	MCF2L	ENSG00000126217	CHM13_G0015580	MCF2L	MCF2L	protein_coding	protein_coding	4.33875	5.1125	4.545	5.535	1	1	-0.0306288	0.117072	0.981316	0.981109	1_to_1	exon_count_diff		30;2;3;28;30;28;3;6;30;27;3;4;2;3;2;2;3;3;5;4;6;21;3;10;9;11;6;6;3;2;4;2	30;2;3;28;30;28;3;6;30;27;3;4;3;3;2;2;3;3;5;4;6;21;3;10;9;11;6;6;3;2;3;2	32	32	0									0	EFO_0006335	0.46489	0
iPS	ENSG00000126218	F10	ENSG00000126218	CHM13_G0015586	F10	F10	protein_coding	protein_coding	1.2375	1.39875	1.185	1.365	1	1	-0.001775	0.934658	0.97297	0.973307	1_to_1	identical gene model	0.999068	8;8;8;6;3;7;3	8;8;8;6;3;7;3	7	7	0					1	Factor X deficiency	3	known_molec_cause	1	Orphanet_328	0.80757	0
iPS	ENSG00000126226	PCID2	ENSG00000126226	CHM13_G0015592	PCID2	PCID2	protein_coding	protein_coding	16.6	19.5	13.285	16.51	1	1	-0.0317336	0.115283	0.98607	0.985833	1_to_1	exon_length_diff		14;15;15;15;15;15;2;8;2;14;8;10;10;10;7;4	14;15;15;15;15;15;2;8;2;14;8;10;10;10;7;4	16	16	0									0	EFO_0004747	0.26473	0
iPS	ENSG00000126231	PROZ	ENSG00000126231	CHM13_G0015590	PROZ	PROZ	protein_coding	protein_coding					0	0			1	1	1_to_1	identical gene model	0.998371	9;8;5	9;8;5	3	3	0					1	[Protein Z deficiency]	3	known_molec_cause	0	EFO_0007937	0.38183	0
iPS	ENSG00000126233	SLURP1	ENSG00000126233	CHM13_G0055032	SLURP1	SLURP1	protein_coding	protein_coding					0	0					1_to_1	identical gene model		3	3	1	1	0	Clone Problem, GRC Housekeeping				1	Meleda disease	3	known_molec_cause	0	Orphanet_87503	0.78482	0
iPS	ENSG00000126243	LRFN3	ENSG00000126243	CHM13_G0028518	LRFN3	LRFN3	protein_coding	protein_coding	0.28375	0.33	0.285	0.31	1	1	-0.0206024	0.0530506	0.982443	0.982441	1_to_1	identical gene model	0.999958	2;4;2;3	2;4;2;3	4	4	0									0	MONDO_0024622;EFO_0000571	0.18479	0
iPS	ENSG00000126246	IGFLR1	ENSG00000126246	CHM13_G0028496	IGFLR1	IGFLR1	protein_coding	protein_coding	11.1662	13.0563	12.45	14.695	1	1	-0.0141675	0.0691266	0.938917	0.939229	1_to_1	identical gene model	0.999748	5;2;4;5;5;3;3;2;3;2	5;2;4;5;5;3;3;2;3;2	10	10	0	Clone Problem								0	EFO_0005192	0.13481	0
iPS	ENSG00000126247	CAPNS1	ENSG00000126247	CHM13_G0028535	CAPNS1	CAPNS1	protein_coding	protein_coding	7.2775	8.6825	7.57	9.175	1	1	-0.0890596	0.0713112	0.998841	0.998804	1_to_1	identical gene model	0.999841	6;11;10;11;10;4;10;11;7;10;5;9;10;4;8;8;4	6;11;10;11;10;4;10;11;7;10;5;9;10;4;8;8;4	17	17	0					1	Coffin-Siris syndrome 1	3	known_molec_cause	0	MONDO_0004975	0.37235	0
iPS	ENSG00000126249	PDCD2L	ENSG00000126249	CHM13_G0028407	PDCD2L	PDCD2L	protein_coding	protein_coding	8.385	9.80125	9.53	11.3	1	1	-0.0200463	0.0530506	0.984528	0.984528	1_to_1	identical gene model		7;6;3;3;2	7;6;3;3;2	5	5	0	GRC Housekeeping, Variation								0	EFO_0004526	0.076244	0
iPS	ENSG00000126251	GPR42	ENSG00000126251	CHM13_G0028468	GPR42	GPR42	protein_coding	protein_coding					0	0			1	1	1_to_1	exon_length_diff		2;1	2;1	2	2	0									0	EFO_0007318	0.083003	0
iPS	ENSG00000126254	RBM42	ENSG00000126254	CHM13_G0028488	RBM42	RBM42	protein_coding	protein_coding	25.6562	29.95	25.24	29.86	1	1	-0.0210592	0.0530506	0.978884	0.97887	1_to_1	identical gene model	0.999963	9;10;8;5;8;4;9	9;10;8;5;8;4;9	7	7	0									0	MONDO_0004979	0.010348	0
iPS	ENSG00000126259	KIRREL2	ENSG00000126259	CHM13_G0028511	KIRREL2	KIRREL2	protein_coding	protein_coding	4.91375	5.74875	4.82	5.735	1	1	-0.0196619	0.0530506	0.744202	0.744202	1_to_1	identical gene model		7;14;15;15;16	7;14;15;15;16	5	5	0									0	EFO_0000304	0.22638	0
iPS	ENSG00000126261	UBA2	ENSG00000126261	CHM13_G0028410	UBA2	UBA2	protein_coding	protein_coding	61.7238	71.8312	61.215	71.99	1	1	-0.0220073	0.0530506	0.98511	0.985092	1_to_1	exon_length_diff		7;12;8;17;3;17;3;6;5;2	7;12;8;17;3;17;3;6;5;2	10	10	0									0	Orphanet_217346	0.34001	0
iPS	ENSG00000126262	FFAR2	ENSG00000126262	CHM13_G0028475	FFAR2	FFAR2	protein_coding	protein_coding					0	0					1_to_1	identical gene model	0.999854	2;2;1	2;2;1	3	3	0									0	EFO_0007989	0.30805	0
iPS	ENSG00000126264	HCST	ENSG00000126264	CHM13_G0028516	HCST	HCST	protein_coding	protein_coding	4.27625	4.89125	3.165	3.645	1	1	-0.0205113	0.0530506	0.635832	0.635832	1_to_1	identical gene model		4;4	4;4	2	2	0									0	EFO_1000044	0.18479	0
iPS	ENSG00000126266	FFAR1	ENSG00000126266	CHM13_G0028466	FFAR1	FFAR1	protein_coding	protein_coding	0.1	0.12	0.1	0.12	0	0			0	0	1_to_1	exon_length_diff		1	1	1	1	0									0	EFO_0000400	0.36972	0
iPS	ENSG00000126267	COX6B1	ENSG00000126267	CHM13_G0028490	COX6B1	COX6B1	protein_coding	protein_coding	1049.48	1222.11	998.415	1147.57	1	1	-0.0197921	0.0530737	0.836319	0.836235	1_to_1	identical gene model		4;4;4;2;2	4;4;4;2;2	5	5	0					1	Mitochondrial complex IV deficiency, nuclear type 7	3	known_molec_cause	0	MONDO_0009068	0.69052	0
iPS	ENSG00000126337	KRT36	ENSG00000126337	CHM13_G0024292	KRT36	KRT36	protein_coding	protein_coding					0	0					1_to_1	identical gene model	0.999236	7;8	7;8	2	2	0	GRC Housekeeping								0	EFO_0000181;EFO_0000349;EFO_0000519	0.18479	0
iPS	ENSG00000126351	THRA	ENSG00000126351	CHM13_G0024189	THRA	THRA	protein_coding	protein_coding	5.5925	6.17875	6.1	6.945	1	1	0.0654988	0.0761561	0.855309	0.861798	1_to_1	exon_length_diff		3;4;10;5;10;10;9;9;4;2	3;4;10;5;10;10;9;9;4;2	10	10	0	Clone Problem, GRC Housekeeping				1	Hypothyroidism, congenital, nongoitrous, 6	3	known_molec_cause	0	Orphanet_90673	0.73882	0
iPS	ENSG00000126353	CCR7	ENSG00000126353	CHM13_G0024215	CCR7	CCR7	protein_coding	protein_coding	0.115	0.14	0.115	0.14	0	0			0.71875	0.71875	1_to_1	identical gene model		3;3;2	3;3;2	3	3	0	GRC Housekeeping								0	EFO_0004587	0.39647	1			yes
iPS	ENSG00000126368	NR1D1	ENSG00000126368	CHM13_G0024190	NR1D1	NR1D1	protein_coding	protein_coding	10.445	12.0887	8.14	10.055	1	1	-0.020354	0.0530506	0.0802143	0.0802143	1_to_1	identical gene model		8	8	1	1	0	Clone Problem, GRC Housekeeping								0	Orphanet_90673	0.3819	0
iPS	ENSG00000126391	FRMD8	ENSG00000126391	CHM13_G0009544	FRMD8	FRMD8	protein_coding	protein_coding	2.20286	2.59571	2.27	2.58	1	1	-0.0193392	0.0530506	0.992413	0.992878	1_to_1	exon_length_diff		2;4;11;10;6;10;6;3;3	2;4;11;10;6;10;6;3;3	9	9	0									0	EFO_0004735	0.1947	0
iPS	ENSG00000126432	PRDX5	ENSG00000126432	CHM13_G0009472	PRDX5	PRDX5	protein_coding	protein_coding	1300.67	1514.3	1301.97	1528.55	1	1	-0.0216186	0.0532323	0.50155	0.502826	1_to_1	identical gene model	0.999435	6;4;5	6;4;5	3	3	0									0	EFO_0000304	0.24684	0
iPS	ENSG00000126453	BCL2L12	ENSG00000126453	CHM13_G0029257	BCL2L12	BCL2L12	protein_coding	protein_coding	35.4475	41.48	33.51	38.775	1	1	-0.0201156	0.0530506	0.991999	0.991998	1_to_1	identical gene model	0.999787	3;4;7;6;7;7;5;6;2;5;7;5;2	3;4;7;6;7;7;5;6;2;5;7;5;2	13	13	0									0	EFO_0000389	0.31526	1			yes
iPS	ENSG00000126456	IRF3	ENSG00000126456	CHM13_G0029256	IRF3	IRF3	protein_coding	protein_coding	22.0275	25.8712	20.18	23.85	1	1	-0.0229511	0.068318	0.995815	0.995816	1_to_1	identical gene model	0.99886	3;7;7;8;5;6;8;8;2;7;8;5;6;7;6;8;7;2;6;5;6;5;6;4;4;5;3;4;2;3;3	3;7;7;8;5;6;8;8;2;7;8;5;6;7;6;8;7;2;6;5;6;5;6;4;4;5;3;4;2;3;3	31	31	0					1	{Encephalopathy, acute, infection-induced (herpes-specific), susceptibility to, 7}	3	known_molec_cause	0	Orphanet_1930	0.56367	0
iPS	ENSG00000126457	PRMT1	ENSG00000126457	CHM13_G0029258	PRMT1	PRMT1	protein_coding	protein_coding	62.1962	56.455	59.935	53.665	1	1	0.32973	7.35751e-05	0.997969	0.99839	1_to_1	exon_count_diff		6;11;7;5;7;10;8;7;7;2;11;6;8;6;6;4;2;3;4;2;2	6;11;7;5;7;10;8;7;6;2;11;6;8;6;6;4;2;2;4;2;2	21	21	0					1	Folate malabsorption, hereditary	3	known_molec_cause	0	MONDO_0100096	0.3705	0
iPS	ENSG00000126458	RRAS	ENSG00000126458	CHM13_G0029254	RRAS	RRAS	protein_coding	protein_coding	129.78	152.36	121.77	143.32	1	1	-0.0435323	0.0852634	0.199065	0.19906	1_to_1	identical gene model	0.998368	6;4	6;4	2	2	0									0	EFO_0000508	0.2661	0
iPS	ENSG00000126460	PRRG2	ENSG00000126460	CHM13_G0029251	PRRG2	PRRG2	protein_coding	protein_coding	0.65625	0.71125	0.805	0.695	1	1	-0.00319517	0.976442	0.982669	0.982409	1_to_1	identical gene model	0.99897	5;7;3;7;6	5;7;3;7;6	5	5	0									0	EFO_0004509	0.19506	0
iPS	ENSG00000126461	SCAF1	ENSG00000126461	CHM13_G0029255	SCAF1	MSTRG.2911	protein_coding	protein_coding	45.74	1.59286	42.77	1.36	1	1	7.38106	4.81757e-06	0.1822	0.99736	1_to_1	transcript_count_diff		11;7;4;4	10;11;7;4;4	4	5	0									0	EFO_0004193	0.20211	0
iPS	ENSG00000126464	PRR12	ENSG00000126464	CHM13_G0029252	PRR12	PRR12	protein_coding	protein_coding	4.38625	5.20875	2.98	3.61	1	1	-0.0243966	0.0657527	0.906263	0.905975	1_to_1	identical gene model	0.999862	14;12;2	14;12;2	3	3	0					1	Neuroocular syndrome	3	known_molec_cause	0	HP_0000504	0.55519	0
iPS	ENSG00000126467	TSKS	ENSG00000126467	CHM13_G0029264	TSKS	TSKS	protein_coding	protein_coding	1.3325	1.55375	1.415	1.65	1	1	-0.0210423	0.0530506	0.914764	0.914764	1_to_1	identical gene model		1;7;11	1;7;11	3	3	0									0	EFO_0004531	0.23843	0
iPS	ENSG00000126500	FLRT1	ENSG00000126500	CHM13_G0009449	FLRT1	FLRT1	protein_coding	protein_coding	0.5225	0.615	0.485	0.575	1	1	-0.0194381	0.0530506	0.142144	0.142144	1_to_1	exon_length_diff		2	2	1	1	0									0	Orphanet_320406	0.36958	0
iPS	ENSG00000126522	ASL	ENSG00000126522	CHM13_G0050930	ASL	ASL	protein_coding	protein_coding	4.2175	4.94375	4.155	4.71	1	1	-0.0199701	0.0530506	0.996175	0.996176	1_to_1	exon_length_diff		14;17;16;8;12;13;4;15;16;14;15;15;13;7;14;7;4;6	14;17;16;8;12;13;4;15;16;14;15;15;13;7;14;7;4;6	18	18	0					1	Argininosuccinic aciduria	3	known_molec_cause	1	Orphanet_23	0.86604	0
iPS	ENSG00000126524	SBDS	ENSG00000126524	CHM13_G0050967	SBDS	SBDS	protein_coding	protein_coding	5.9775	6.9875	6.16	7.42	1	1	-0.0200676	0.0530506	0.984232	0.984198	1_to_1	identical gene model	0.99976	5;5;6;4;3	5;5;6;4;3	5	5	0					1	Shwachman-Diamond syndrome;{Aplastic anemia, susceptibility to}	3;3	known_molec_cause;known_molec_cause	1	MONDO_0009833	0.8111	1	Schwachman-Diamond syndrome	yes
iPS	ENSG00000126545	CSN1S1	ENSG00000126545	CHM13_G0042018	CSN1S1	CSN1S1	protein_coding	protein_coding	0.27	0.34	0.27	0.34	0	0			0	0	1_to_1	identical gene model		16;14;13;14;5;4	16;14;13;14;5;4	6	6	0									0	MONDO_0021739;EFO_1000740	0.062647	0
iPS	ENSG00000126549	STATH	ENSG00000126549	CHM13_G0042020	STATH	STATH	protein_coding	protein_coding					0	0					1_to_1	identical gene model		6;5;2;4;3;2;2	6;5;2;4;3;2;2	7	7	0	Variation								0	MONDO_0021739;EFO_1000740	0.10035	0
iPS	ENSG00000126550	HTN1	ENSG00000126550	CHM13_G0042022	HTN1	HTN1	protein_coding	protein_coding					0	0					1_to_1	identical gene model	0.999734	6;4;5;3	6;4;5;3	4	4	0	Variation								0	MONDO_0011962	0.15476	0
iPS	ENSG00000126561	STAT5A	ENSG00000126561	CHM13_G0024340	STAT5A	STAT5A	protein_coding	protein_coding	1.078	1.24	1.01	1.24	1	1	-0.0194969	0.0530506	0.997309	0.997309	1_to_1	identical gene model		20;19;18;6;3;4;18;3;4;7;4;6	20;19;18;6;3;4;18;3;4;7;4;6	12	12	0	GRC Housekeeping								0	EFO_0000311	0.60543	0
iPS	ENSG00000126562	WNK4	ENSG00000126562	CHM13_G0024378	WNK4	WNK4	protein_coding	protein_coding	0.214286	0.325714	0.21	0.33	1	1	-0.349414	0.0721987	0.906356	0.873424	1_to_1	exon_count_diff		19;18;2;4;6;3	19;17;2;4;6;3	6	6	0	GRC Housekeeping				1	Pseudohypoaldosteronism, type IIB	3	known_molec_cause	0	Orphanet_88939	0.75146	0
iPS	ENSG00000126581	BECN1	ENSG00000126581	CHM13_G0024381	BECN1	BECN1	protein_coding	protein_coding	12.975	15.2	11.325	13.46	1	1	-0.0202266	0.0530506	0.99244	0.99244	1_to_1	identical gene model		12;12;9;3;9;2;11;3;4;2;6;5;2;2;6;3;6;4;3;3;5;4	12;12;9;3;9;2;11;3;4;2;6;5;2;2;6;3;6;4;3;3;5;4	22	22	0	GRC Housekeeping								0	MONDO_0100096	0.46197	0
iPS	ENSG00000126583	PRKCG	ENSG00000126583	CHM13_G0029598	PRKCG	PRKCG	protein_coding	protein_coding	14.6788	17.0813	13.495	16.405	1	1	-0.0210071	0.0531017	0.208067	0.207937	1_to_1	identical gene model		6;7;18;6	6;7;18;6	4	4	0					1	Spinocerebellar ataxia 14	3	known_molec_cause	0	Orphanet_98763	0.74959	0
iPS	ENSG00000126602	TRAP1	ENSG00000126602	CHM13_G0020457	TRAP1	TRAP1	protein_coding	protein_coding	50.18	58.955	50.13	57.965	1	1	-0.0204497	0.0530506	0.994977	0.994976	1_to_1	identical gene model	0.999934	4;18;17;3;13;6;8;5;3;4;2;7;4;4;4;5;5	4;18;17;3;13;6;8;5;3;4;2;7;4;4;4;5;5	17	17	0	Clone Problem								0	MONDO_0019719	0.64213	0
iPS	ENSG00000126603	GLIS2	ENSG00000126603	CHM13_G0020469	GLIS2	GLIS2	protein_coding	protein_coding	0.2225	0.2625	0.175	0.21	1	1	-0.0199217	0.0530506	0.995851	0.99585	1_to_1	exon_length_diff		8;7	8;7	2	2	0	GRC Housekeeping				1	Nephronophthisis 7	3	known_molec_cause	0	Orphanet_655	0.66229	0
iPS	ENSG00000126653	NSRP1	ENSG00000126653	CHM13_G0023780	NSRP1	NSRP1	protein_coding	protein_coding	2.5775	3.0175	2.385	2.835	1	1	-0.0191764	0.0530506	0.996309	0.996309	1_to_1	identical gene model		7;3;6;7;6;6;7;4;8;7;3;4;5;7;5;4;4	7;3;6;7;6;6;7;4;8;7;3;4;5;7;5;4;4	17	17	0									0	HP_0011344;HP_0000252;HP_0001250;HP_0001257	0.45274	0
iPS	ENSG00000126698	DNAJC8	ENSG00000126698	CHM13_G0000915	DNAJC8	DNAJC8	protein_coding	protein_coding	34.1887	40.1725	34.91	40.39	1	1	-0.0197594	0.0530506	0.991094	0.991094	1_to_1	identical gene model		5;9;10;2;4;5	5;9;10;2;4;5	6	6	0	Variation								0	EFO_0004348	0.27551	0
iPS	ENSG00000126705	AHDC1	ENSG00000126705	CHM13_G0000882	AHDC1	AHDC1	protein_coding	protein_coding	1.70857	2.00857	1.92	2.13	1	1	-0.0188151	0.0539487	0.998297	0.998298	1_to_1	identical gene model	0.999984	6;9;6;7;7;9;9;5;4;2;3;4;4;4;5;4;3	6;9;6;7;7;9;9;5;4;2;3;4;4;4;5;4;3	17	17	0					1	Xia-Gibbs syndrome	3	known_molec_cause	0	EFO_0009015	0.77478	0
iPS	ENSG00000126709	IFI6	ENSG00000126709	CHM13_G0000886	IFI6	IFI6	protein_coding	protein_coding	4.2225	4.92625	4.225	4.92	1	1	-0.020283	0.0530506	0.899239	0.899416	1_to_1	exon_length_diff		5;5;5	5;5;5	3	3	0									0	EFO_0006335	0.089443	0
iPS	ENSG00000126733	DACH2	ENSG00000126733	CHM13_G0058827	DACH2	DACH2	protein_coding	protein_coding	0.99125	1.13125	0.97	1.095	1	1	0.00342989	0.906179	0.918201	0.919765	1_to_1	identical gene model	0.998941	12;12;13;12;12;11;11;7	12;12;13;12;12;11;11;7	8	8	0			High Signal Region	High Signal Region					0	HP_0008209	0.18516	0
iPS	ENSG00000126746	ZNF384	ENSG00000126746	CHM13_G0011335	ZNF384	ZNF384	protein_coding	protein_coding	14.3775	16.9125	14.695	17.84	1	1	-0.0200963	0.0530506	0.989839	0.989866	1_to_1	exon_length_diff		10;11;11;9;2;2;9;2;6;5;4;6;5;4;4;3	10;11;11;9;2;2;9;2;6;5;4;6;5;4;4;3	16	16	0									0	EFO_0000182	0.20382	1			yes
iPS	ENSG00000126749	EMG1	ENSG00000126749	CHM13_G0011369	EMG1	EMG1	protein_coding	protein_coding	40.2875	41.6925	38.64	39.05	1	1	0.060456	0.0530506	0.878877	0.881647	1_to_1	exon_count_diff		6;4;8;2;8;5	6;3;8;2;8;5	6	6	0	Variation, Clone Problem				1	Bowen-Conradi syndrome	3	known_molec_cause	0	MONDO_0008879	0.53468	0
iPS	ENSG00000126752	SSX1	ENSG00000126752	CHM13_G0058183	SSX1	SSX1	protein_coding	protein_coding	0.186667	0.23	0.2	0.25	1	1	-0.0200567	0.0530506	0	0	1_to_1	identical gene model		8	8	1	1	0	Path Problem				1	?Sarcoma, synovial	3	known_molec_cause	0	EFO_0001376	0.38777	1			yes
iPS	ENSG00000126756	UXT	ENSG00000126756	CHM13_G0058157	UXT	UXT	protein_coding	protein_coding	27.8362	32.4688	24.955	30.02	1	1	-0.0197332	0.0530506	0.9817	0.981713	1_to_1	identical gene model		6;7;3;5;3	6;7;3;5;3	5	5	0									0	MONDO_0007763	0.063568	0
iPS	ENSG00000126759	CFP	ENSG00000126759	CHM13_G0058155	CFP	CFP	protein_coding	protein_coding	0.327143	0.384286	0.28	0.33	1	1	-0.0191128	0.0537148	0.976295	0.976387	1_to_1	exon_length_diff		7;9;3;10;7;8;6;4	7;9;3;10;7;8;6;4	8	8	0					1	Properdin deficiency, X-linked	3	known_molec_cause	0	Orphanet_2966	0.71566	0
iPS	ENSG00000126767	ELK1	ENSG00000126767	CHM13_G0058156	ELK1	ELK1	protein_coding	protein_coding	0.95625	1.1325	0.74	0.855	1	1	-0.0186644	0.0540435	0.99424	0.994239	1_to_1	identical gene model		6;7;6;3	6;7;6;3	4	4	0									0	EFO_0005741	0.36958	0
iPS	ENSG00000126768	TIMM17B	ENSG00000126768	CHM13_G0058228	TIMM17B	TIMM17B	protein_coding	protein_coding	28.4513	33.2812	30.26	33.895	1	1	-0.0227193	0.0530506	0.980528	0.980465	1_to_1	identical gene model	0.999259	7;7;8;6;7;6;6;2	7;7;8;6;7;6;6;2	8	8	0	Path Problem								0	EFO_0003929	0.0017859	0
iPS	ENSG00000126773	PCNX4	ENSG00000126773	CHM13_G0016654	PCNX4	PCNX4	protein_coding	protein_coding	5.365	6.395	4.9	5.715	1	1	-0.0319048	0.0530506	0.982204	0.982068	1_to_1	exon_count_diff		10;2;11;10;2;2;7;3;4;6;5;3;2	10;3;11;10;2;2;7;3;4;6;5;3;2	13	13	0									0	EFO_0004584	0.1984	0
iPS	ENSG00000126775	ATG14	ENSG00000126775	CHM13_G0016570	ATG14	ATG14	protein_coding	protein_coding	0.78375	1.8175	0.7	1.4	1	1	-1.03948	0.000760926	0.983695	0.966791	1_to_1	exon_count_diff		10;7	10;6	2	2	0									0	MONDO_0100096	0.36958	0
iPS	ENSG00000126777	KTN1	ENSG00000126777	CHM13_G0016577	KTN1	KTN1	protein_coding	protein_coding	13.2625	14.375	12.69	13.42	1	1	0.0330043	0.0876348	0.996522	0.997211	1_to_1	transcript_count_diff		2;44;4;42;46;43;42;41;41;16;25;9;5;4;5;8;12;11;9;4;3;5;2;3	2;42;41;44;4;42;46;43;42;41;41;15;25;9;4;4;5;8;12;11;9;4;3;5;2;3	24	26	0									0	EFO_0006930	0.39142	1			yes
iPS	ENSG00000126778	SIX1	ENSG00000126778	CHM13_G0016672	SIX1	SIX1	protein_coding	protein_coding	0.218	0.258	0.19	0.22	1	1	-0.019453	0.0530506	0.924946	0.930938	1_to_1	exon_length_diff		2;2;2;3;2	2;2;2;3;2	5	5	0					1	Branchiootic syndrome 3;Deafness, autosomal dominant 23	3;3	known_molec_cause;known_molec_cause	0	Orphanet_52429	0.79327	1			yes
iPS	ENSG00000126785	RHOJ	ENSG00000126785	CHM13_G0016707	RHOJ	RHOJ	protein_coding	protein_coding	0.33	0.296667	0.33	0.17	0	1	-0.113664	0.310567	0.639909	0.624008	1_to_1	transcript_count_diff		5;5;2;4	5;5;5;2;4	4	5	0	Clone Problem								0	EFO_0009270	0.36691	0
iPS	ENSG00000126787	DLGAP5	ENSG00000126787	CHM13_G0016560	DLGAP5	DLGAP5	protein_coding	protein_coding	54.345	63.3263	55.515	62.715	1	1	-0.0194022	0.0542028	0.946458	0.946463	1_to_1	identical gene model		20;19;3;6;4	20;19;3;6;4	5	5	0									0	EFO_0007986	0.1696	0
iPS	ENSG00000126790	L3HYPDH	ENSG00000126790	CHM13_G0016645	L3HYPDH	L3HYPDH	protein_coding	protein_coding	16.1	18.835	15.665	18.92	1	1	-0.0170295	0.0530506	0.78325	0.78291	1_to_1	identical gene model	0.997969	3;5;4;2;2;3;5;4;2	3;5;4;2;2;3;5;4;2	9	9	0	Path Problem								0	MONDO_0002491;EFO_0007052;EFO_0003888	0.17567	0
iPS	ENSG00000126803	HSPA2	ENSG00000126803	CHM13_G0016744	HSPA2	HSPA2	protein_coding	protein_coding	9.46875	10.9375	9.14	10.7	1	1	-0.00969822	0.505164	0.97714	0.977255	1_to_1	exon_length_diff		2;1;2	2;1;2	3	3	0									0	EFO_0000304	0.24524	0
iPS	ENSG00000126804	ZBTB1	ENSG00000126804	CHM13_G0016741	ZBTB1	ZBTB1	protein_coding	protein_coding	24.0325	8.99	24.555	8.055	1	1	1.18496	0.000110812	0.811086	0.948362	1_to_1	transcript_count_diff		2;2;2;4;3;4	2;2;2;4;3;4;3	6	7	0									0	EFO_0004587	0.181	0
iPS	ENSG00000126814	TRMT5	ENSG00000126814	CHM13_G0016678	TRMT5	TRMT5	protein_coding	protein_coding	38.0025	44.4363	36.975	42.725	1	1	-0.020114	0.0530506	0.265604	0.265558	1_to_1	identical gene model	0.999968	5;2;2	5;2;2	3	3	0					1	Combined oxidative phosphorylation deficiency 26	3	known_molec_cause	0	EFO_0009036	0.7186	0
iPS	ENSG00000126821	SGPP1	ENSG00000126821	CHM13_G0016723	SGPP1	SGPP1	protein_coding	protein_coding	18.8038	21.965	18.505	22.85	1	1	-0.0186971	0.0530506	0	0	1_to_1	identical gene model	0.999751	3	3	1	1	0	Variation								0	EFO_0010222	0.069121	0
iPS	ENSG00000126822	PLEKHG3	ENSG00000126822	CHM13_G0016748	PLEKHG3	PLEKHG3	protein_coding	protein_coding	4.13625	1.4925	3.365	1.245	1	1	1.70409	0.000860644	0.979577	0.994791	1_to_1	transcript_count_diff		5;17;14;15;2;4;3;11;4;4;2	5;18;17;14;15;2;4;3;11;4;4;2	11	12	0									0	EFO_0004526	0.31075	0
iPS	ENSG00000126838	PZP	ENSG00000126838	CHM13_G0011480	PZP	PZP	protein_coding	protein_coding	0.296	0.352	0.31	0.38	1	1	-0.0200305	0.0530506	0.866369	0.866369	1_to_1	identical gene model	0.999428	36;33;9;6;4;5;3	36;33;9;6;4;5;3	7	7	0									0	EFO_0007937	0.3942	0
iPS	ENSG00000126856	PRDM7	ENSG00000126856	CHM13_G0022668	PRDM7	PRDM7	protein_coding	protein_coding	0.26	0.3	0.23	0.26	1	1	-0.0200633	0.0530506	0.780952	0.780952	1_to_1	identical gene model	0.998891	3;10;11;6;6;4	3;10;11;6;6;4	6	6	0									0	EFO_0003958	0.37517	0
iPS	ENSG00000126858	RHOT1	ENSG00000126858	CHM13_G0023881	RHOT1	RHOT1	protein_coding	protein_coding	5.10125	5.9775	4.8	5.815	1	1	-0.0266758	0.067364	0.997809	0.997795	1_to_1	exon_length_diff		19;21;21;20;19;21;18;20;6;20;5;2;4;3;4;5;3;2;3	19;21;21;20;19;21;18;20;6;20;5;2;4;3;4;5;3;2;3	19	19	0									0	EFO_0005192	0.31753	0
iPS	ENSG00000126860	EVI2A	ENSG00000126860	CHM13_G0023846	EVI2A	EVI2A	protein_coding	protein_coding	0.11	0.115	0.11	0.115	0	0			0	0	1_to_1	exon_length_diff		2;3;2	2;3;2	3	3	0	Clone Problem								0	EFO_0004696	0.31667	0
iPS	ENSG00000126861	OMG	ENSG00000126861	CHM13_G0023843	OMG	OMG	protein_coding	protein_coding	0.145	0.444	0.145	0.18	0	1	-0.279421	0.228045	0.527778	0.316667	1_to_1	identical gene model		3;1;2	3;1;2	3	3	0	Clone Problem								0	EFO_0008579	0.29	0
iPS	ENSG00000126870	DYNC2I1	ENSG00000126870	CHM13_G0052705	WDR60	WDR60	protein_coding	protein_coding	3.17875	3.74625	2.805	3.15	1	1	-0.0240424	0.0536031	0.950929	0.950969	1_to_1	identical gene model	0.99978	25;3;20;20;5	25;3;20;20;5	5	5	0			High Signal Region	Low Mappability	1	Short-rib thoracic dysplasia 8 with or without polydactyly	3	known_molec_cause	0	Orphanet_93271	0.69588	0
iPS	ENSG00000126878	AIF1L	ENSG00000126878	CHM13_G0057230	AIF1L	AIF1L	protein_coding	protein_coding	7.995	9.51	6.315	7.82	1	1	-0.0246081	0.0530506	0.998643	0.998649	1_to_1	identical gene model	0.9996	7;6;6;6;6;6;5;2;5;4	7;6;6;6;6;6;5;2;5;4	10	10	0									0	EFO_0004584	0.1006	0
iPS	ENSG00000126882	FAM78A	ENSG00000126882	CHM13_G0057236	FAM78A	FAM78A	protein_coding	protein_coding	0.62	0.73125	0.615	0.745	1	1	-0.0322591	0.160501	0.963106	0.962765	1_to_1	exon_length_diff		3;4;2;4	3;4;2;4	4	4	0									0	EFO_0004327	0.054389	0
iPS	ENSG00000126883	NUP214	ENSG00000126883	CHM13_G0057231	NUP214	MSTRG.5757	protein_coding	protein_coding	3.93375	3.06625	3.59	2.835	1	1	-0.0996941	0.268594	0.996004	0.996386	1_to_1	transcript_count_diff		36;36;36;18;7;26;5;3;3;3;5;16;4;3;5;7;7;4;13;4;11;3;2;4;2;2;8;2;3;3;5;2	34;36;36;36;18;7;26;5;3;3;3;5;16;4;3;5;7;7;4;13;4;11;3;2;4;2;2;8;2;3;3;4;2	32	33	0					1	Leukemia, T-cell acute lymphoblastic, somatic;Leukemia, acute myeloid, somatic;{Encephalopathy, acute, infection-induced, susceptibility to, 9}	3;3;3	known_molec_cause;known_molec_cause;known_molec_cause	0	EFO_0000764	0.54185	1			yes
iPS	ENSG00000126890	CTAG2	ENSG00000126890	CHM13_G0059917	CTAG2	CTAG2	protein_coding	protein_coding	0.83	0.69	0.83	0.69	0	0			0.8	0.8	1_to_1	identical gene model	0.99694	2;3	2;3	2	2	0	Path Problem			Low Mappability					0	EFO_0004541	0.10629	0
iPS	ENSG00000126895	AVPR2	ENSG00000126895	CHM13_G0059865	AVPR2	AVPR2	protein_coding	protein_coding	0.276667	0.33	0.23	0.25	1	1	-0.0199719	0.0530506	0.933167	0.933167	1_to_1	exon_length_diff		4;4;3;3;2	4;4;3;3;2	5	5	0	Variation, Path Problem				1	Diabetes insipidus, nephrogenic, 1;Hypophosphatemic rickets, autosomal dominant;Nephrogenic syndrome of inappropriate antidiuresis;Tumoral calcinosis, hyperphosphatemic, familial, 2	3;3;3;3	known_molec_cause;known_molec_cause;known_molec_cause;known_molec_cause	1	Orphanet_223	0.81547	0
iPS	ENSG00000126903	SLC10A3	ENSG00000126903	CHM13_G0059902	SLC10A3	SLC10A3	protein_coding	protein_coding	0.193333	0.216667	0.14	0.155	1	1	-0.0201839	0.0530506	0.998748	0.998748	1_to_1	identical gene model	0.999007	2;4;3;2;3;2	2;4;3;2;3;2	6	6	0	Path Problem								0	EFO_0004348;EFO_0004509;EFO_0004526	0.11202	0
iPS	ENSG00000126934	MAP2K2	ENSG00000126934	CHM13_G0027213	MAP2K2	MAP2K2	protein_coding	protein_coding	14.1738	16.4525	11.855	13.875	1	1	-0.0279448	0.0530506	0.988543	0.988418	1_to_1	identical gene model	0.998442	11;4;8;12;5;5;4;5;5;3;7	11;4;8;12;5;5;4;5;5;3;7	11	11	0	Variation				1	Cardiofaciocutaneous syndrome 4	3	known_molec_cause	1	Orphanet_1340	0.84926	1			yes
iPS	ENSG00000126945	HNRNPH2	ENSG00000126945	CHM13_G0058964	HNRNPH2	HNRNPH2	protein_coding	protein_coding	222.319	261.283	206.365	244.8	1	1	-0.0198583	0.0530506	0.0670682	0.0670713	1_to_1	identical gene model		2	2	1	1	0					1	Intellectual developmental disorder, X-linked, syndromic, Bain type	3	known_molec_cause	0	EFO_0000508	0.40654	0
iPS	ENSG00000126947	ARMCX1	ENSG00000126947	CHM13_G0058968	ARMCX1	ARMCX1	protein_coding	protein_coding	85.3925	99.7512	87.58	98.505	1	1	-0.01976	0.0530506	0	0	1_to_1	exon_length_diff		4	4	1	1	0	Path Problem								0	Orphanet_319600	0.047153	0
iPS	ENSG00000126950	TMEM35A	ENSG00000126950	CHM13_G0058951	TMEM35A	TMEM35A	protein_coding	protein_coding	20.5888	24.8325	19.67	22.11	1	1	-0.0435316	0.233051	0.136803	0.135645	1_to_1	exon_length_diff		2;2	2;2	2	2	0									0	EFO_0003918	0.073916	0
iPS	ENSG00000126952	NXF5	ENSG00000126952	CHM13_G0058981	NXF5	NXF5	protein_coding	protein_coding	0.14	0.16	0.14	0.16	0	0			0.8	0.8	1_to_1	identical gene model		19;17;17;19;15;19;17	19;17;17;19;15;19;17	7	7	0	GRC Housekeeping			High Signal Region					0	Orphanet_276234	0.090192	0
iPS	ENSG00000126953	TIMM8A	ENSG00000126953	CHM13_G0058959	TIMM8A	TIMM8A	protein_coding	protein_coding	31.6163	36.8888	27.905	33.08	1	1	-0.0202754	0.0530506	0.888936	0.888936	1_to_1	identical gene model		2;2;3;2	2;2;3;2	4	4	0					1	Mohr-Tranebjaerg syndrome	3	known_molec_cause	1	Orphanet_52368	0.81282	0
iPS	ENSG00000126970	ZC4H2	ENSG00000126970	CHM13_G0058498	ZC4H2	ZC4H2	protein_coding	protein_coding	1.415	1.64625	1.465	1.705	1	1	-0.0196822	0.0530506	0.996701	0.996701	1_to_1	identical gene model		4;5;5;3;4;5;5;5	4;5;5;3;4;5;5;5	8	8	0					1	Wieacker-Wolff syndrome;Wieacker-Wolff syndrome, female-restricted	3;3	known_molec_cause;known_molec_cause	0	Orphanet_3454	0.78757	0
iPS	ENSG00000127022	CANX	ENSG00000127022	CHM13_G0046542	CANX	CANX	protein_coding	protein_coding	17.115	20.2425	13.47	15.985	1	1	-0.0198216	0.0530506	0.994412	0.994412	1_to_1	identical gene model	0.999985	5;5;15;15;6;4;15;4;8;6;5;14;6;3;6;5;2;3;2	5;5;15;15;6;4;15;4;8;6;5;14;6;3;6;5;2;3;2	19	19	0	Clone Problem			High Signal Region					0	EFO_0007328	0.37203	0
iPS	ENSG00000127054	INTS11	ENSG00000127054	CHM13_G0000058	INTS11	INTS11	protein_coding	protein_coding	31.68	36.81	28.185	32.58	1	1	-0.0287838	0.341857	0.994497	0.99429	1_to_1	exon_count_diff		10;19;18;12;15;3;16;17;15;13;15;14;19;6;13;17;18;7;4;5;14;6;7;7;4;5;7;2;4;7;7;5;9;8;8;3;2;3;4;3;2;4;4;4;4;4;6;4;4;2	9;19;18;12;15;3;15;17;15;13;15;14;18;6;12;17;17;7;4;4;13;5;7;7;4;5;7;2;4;7;7;5;9;8;8;3;2;3;4;3;2;4;4;4;4;4;6;4;4;2	50	50	0	Localization Problem								0	EFO_0003767	0.15066	0
iPS	ENSG00000127074	RGS13	ENSG00000127074	CHM13_G0004223	RGS13	RGS13	protein_coding	protein_coding					0	0					1_to_1	identical gene model		6;7;6;2	6;7;6;2	4	4	0									0	EFO_0000621	0.11413	0
iPS	ENSG00000127080	IPPK	ENSG00000127080	CHM13_G0056472	IPPK	IPPK	protein_coding	protein_coding	3.4875	4.10125	3.155	3.825	1	1	-0.020414	0.0530506	0.92117	0.921156	1_to_1	identical gene model	0.999763	13;2;5	13;2;5	3	3	0									0	EFO_0004339	0.35568	0
iPS	ENSG00000127081	ZNF484	ENSG00000127081	CHM13_G0056481	ZNF484	ZNF484	protein_coding	protein_coding	0.745	0.85875	0.515	0.625	1	1	-0.0198009	0.0530506	0.976618	0.976618	1_to_1	identical gene model	0.999956	5;4;6;4	5;4;6;4	4	4	0									0	EFO_0009270	0.44386	0
iPS	ENSG00000127083	OMD	ENSG00000127083	CHM13_G0056466	OMD	OMD	protein_coding	protein_coding	0.103333	0.12	0.1	0.12	1	1	-0.0201469	0.0530506	0	0	1_to_1	identical gene model		3	3	1	1	0	Variation								0	EFO_0000389	0.30711	1			yes
iPS	ENSG00000127084	FGD3	ENSG00000127084	CHM13_G0056485	FGD3	FGD3	protein_coding	protein_coding	0.141667	0.163333	0.12	0.145	1	1	-0.0200325	0.0530506	0.988691	0.988737	1_to_1	identical gene model	0.998641	18;18;18;18;3;16;2;4	18;18;18;18;3;16;2;4	8	8	0					0	Glucocorticoid deficiency 3	2	linakge_mapping	0	EFO_0004584	0.41598	0
iPS	ENSG00000127124	HIVEP3	ENSG00000127124	CHM13_G0001305	HIVEP3	HIVEP3	protein_coding	protein_coding	0.35	0.4	0.35	0.4	0	0			0.994898	0.994565	1_to_1	exon_length_diff		9;8;8;5;4;3;5	9;8;8;5;4;3;5	7	7	0				High Signal Region					0	EFO_0006335	0.48775	0
iPS	ENSG00000127125	PPCS	ENSG00000127125	CHM13_G0001319	PPCS	PPCS	protein_coding	protein_coding	11.3887	13.4062	10.985	12.345	1	1	-0.0200432	0.0530506	0.983026	0.983026	1_to_1	identical gene model		3;2;3;2;3;3;2;2	3;2;3;2;3;3;2;2	8	8	0					1	Cardiomyopathy, dilated, 2C	3	known_molec_cause	0	EFO_0000407	0.61823	0
iPS	ENSG00000127129	EDN2	ENSG00000127129	CHM13_G0001304	EDN2	EDN2	protein_coding	protein_coding	0.231667	0.276	0.215	0.26	1	1	0.179488	0.419094	0.572619	0.620238	1_to_1	identical gene model	0.999658	5;5;5;5;5	5;5;5;5;5	5	5	0									0	EFO_0004462	0.35604	0
iPS	ENSG00000127152	BCL11B	ENSG00000127152	CHM13_G0017405	BCL11B	BCL11B	protein_coding	protein_coding	0.11	0.11	0.11	0.1	0	1	-0.112706	0.285686	0.991882	0.991199	1_to_1	exon_length_diff		3;4;2	3;4;2	3	3	0					1	Immunodeficiency 49;Intellectual developmental disorder with dysmorphic facies, speech delay, and T-cell abnormalities	3;3	known_molec_cause;known_molec_cause	0	MONDO_0060763	0.70558	1			yes
iPS	ENSG00000127184	COX7C	ENSG00000127184	CHM13_G0044949	COX7C	COX7C	protein_coding	protein_coding	1392.42	1621.68	1403.24	1618.2	1	1	-0.0195125	0.0530506	0.933539	0.933547	1_to_1	identical gene model		3;3;4;2;3;3;3	3;3;4;2;3;3;3	7	7	0									0	EFO_0000519	0.23099	0
iPS	ENSG00000127191	TRAF2	ENSG00000127191	CHM13_G0057415	TRAF2	TRAF2	protein_coding	protein_coding	91.4188	117.552	87.95	115.695	1	1	-0.162464	0.0143341	0.521257	0.496608	1_to_1	identical gene model	0.999473	6;6;11;6;3;5;3;3	6;6;11;6;3;5;3;3	8	8	0									0	EFO_0000508	0.36958	0
iPS	ENSG00000127220	ABHD8	ENSG00000127220	CHM13_G0027922	ABHD8	ABHD8	protein_coding	protein_coding	28.9937	33.6737	26.52	31.375	1	1	-0.0199719	0.0530506	0.309409	0.309409	1_to_1	identical gene model		5;2;3	5;2;3	3	3	0									0	EFO_0006312	0.20382	0
iPS	ENSG00000127241	MASP1	ENSG00000127241	CHM13_G0040764	MASP1	MASP1	protein_coding	protein_coding	1.44375	1.68375	0.92	1.06	1	1	-0.0131184	0.168001	0.952685	0.95273	1_to_1	exon_length_diff		16;5;11;2;10;2;9;10;2;4;4;5;3;3;4	16;5;11;2;10;2;9;10;2;4;4;5;3;3;4	15	15	0					1	3MC syndrome 1	3	known_molec_cause	0	EFO_1001978	0.79129	0
iPS	ENSG00000127249	ATP13A4	ENSG00000127249	CHM13_G0040832	ATP13A4	ATP13A4	protein_coding	protein_coding	0.46	0.55	0.46	0.55	0	0	-0.112103	0.306515	0.526831	0.51195	1_to_1	exon_length_diff		30;7;21;28;30;5;3;5;21;14;4	30;7;21;28;30;5;3;5;21;14;4	11	11	0									0	EFO_0010078	0.29933	0
iPS	ENSG00000127252	PLAAT1	ENSG00000127252	CHM13_G0040829	PLAAT1	PLAAT1	protein_coding	protein_coding	0.195	0.23	0.195	0.23	0	0			0.999458	0.999458	1_to_1	identical gene model		4;4;3	4;4;3	3	3	0									0	EFO_0000183	0.2129	0
iPS	ENSG00000127311	HELB	ENSG00000127311	CHM13_G0012856	HELB	HELB	protein_coding	protein_coding	0.525	0.613333	0.355	0.395	1	1	-0.019472	0.0530506	0.989547	0.989509	1_to_1	identical gene model	0.999605	13;12;13;14;4;2	13;12;13;14;4;2	6	6	0									0	EFO_0004704	0.46535	0
iPS	ENSG00000127314	RAP1B	ENSG00000127314	CHM13_G0012892	RAP1B	RAP1B	protein_coding	protein_coding	10.1512	11.915	8.005	9.325	1	1	-0.0204656	0.0628173	0.996116	0.996111	1_to_1	exon_length_diff		3;8;8;8;2;7;4;6;6;9;6;6;7;6;6;5;4;6;6;7;5;6;6;7;4;6;7;7;6;4;2	3;8;8;8;2;7;4;6;6;9;6;6;7;6;6;5;4;6;6;7;5;6;6;7;4;6;7;7;6;4;2	31	31	0									0	EFO_0000311	0.59114	0
iPS	ENSG00000127318	IL22	ENSG00000127318	CHM13_G0012883	IL22	IL22	protein_coding	protein_coding					0	0					1_to_1	identical gene model		6;5	6;5	2	2	0									0	EFO_0000274	0.42984	0
iPS	ENSG00000127324	TSPAN8	ENSG00000127324	CHM13_G0012949	TSPAN8	TSPAN8	protein_coding	protein_coding					0	0			1	1	1_to_1	identical gene model	0.999838	12;9;8;6;5;2;4	12;9;8;6;5;2;4	7	7	0				High Signal Region					0	MONDO_0005148	0.44717	0
iPS	ENSG00000127325	BEST3	ENSG00000127325	CHM13_G0012926	BEST3	BEST3	protein_coding	protein_coding	0.745	0.915	0.745	0.915	0	0			0	0	1_to_1	identical gene model	0.998577	7;10;10;6;8;7;5;5;3;2;4;4	7;10;10;6;8;7;5;5;3;2;4;4	12	12	0									0	EFO_0000275	0.39321	0
iPS	ENSG00000127328	RAB3IP	ENSG00000127328	CHM13_G0012929	RAB3IP	RAB3IP	protein_coding	protein_coding	9.325	10.8212	9.09	10.365	1	1	-0.020054	0.0530506	0.99369	0.993678	1_to_1	exon_length_diff		11;6;9;10;3;11;10;10;9;6;6;2;9;9;5;6;2;3	11;6;9;10;3;11;10;10;9;6;6;2;9;9;5;6;2;3	18	18	0				High Signal Region					0	EFO_0004339	0.19786	0
iPS	ENSG00000127329	PTPRB	ENSG00000127329	CHM13_G0012941	PTPRB	PTPRB	protein_coding	protein_coding	0.385	0.336667	0.385	0.12	0	1	0.0958315	0.298584	0.930021	0.933572	1_to_1	exon_length_diff		34;33;32;31;31;2;18;18;10;7;2	34;33;32;31;31;2;18;18;10;7;2	11	11	0									0	EFO_0003968	0.39493	1			yes
iPS	ENSG00000127334	DYRK2	ENSG00000127334	CHM13_G0012871	DYRK2	DYRK2	protein_coding	protein_coding	19.6562	24.6062	20.04	25.655	1	1	-0.117628	0.000137921	0.453908	0.437668	1_to_1	exon_length_diff		2;3;2;3;2;2	2;3;2;3;2;2	6	6	0									0	EFO_0007825	0.28954	0
iPS	ENSG00000127337	YEATS4	ENSG00000127337	CHM13_G0012917	YEATS4	YEATS4	protein_coding	protein_coding	24.0738	28.1388	24.995	28.83	1	1	-0.0199172	0.0530506	0.943665	0.943471	1_to_1	identical gene model	0.998844	5;7;7;2;7	5;7;7;2;7	5	5	0									0	EFO_0007993	0.29539	0
iPS	ENSG00000127362	TAS2R3	ENSG00000127362	CHM13_G0052258	TAS2R3	TAS2R3	protein_coding	protein_coding	0.774	0.93	0.49	0.6	1	1	-0.0192338	0.0530506	0	0	1_to_1	identical gene model		1	1	1	1	0									0	EFO_0000519	0.22427	0
iPS	ENSG00000127364	TAS2R4	ENSG00000127364	CHM13_G0052259	TAS2R4	TAS2R4	protein_coding	protein_coding	1.1425	1.34375	0.945	1.09	1	1	-0.0197619	0.0530506	0	0	1_to_1	identical gene model		1	1	1	1	0									0	EFO_0000519	0.22427	0
iPS	ENSG00000127366	TAS2R5	ENSG00000127366	CHM13_G0052261	TAS2R5	TAS2R5	protein_coding	protein_coding	4.49	5.28125	3.79	4.615	1	1	-0.0190935	0.053428	0	0	1_to_1	identical gene model		1	1	1	1	0									0	EFO_0000519	0.22427	0
iPS	ENSG00000127377	CRYGN	ENSG00000127377	CHM13_G0052585	CRYGN	CRYGN	protein_coding	protein_coding	0.77	0.8875	0.895	0.99	1	1	-0.0203383	0.0530506	0.876912	0.876912	1_to_1	identical gene model	0.999893	4;4;3;5;3;2	4;4;3;5;3;2	6	6	0									0	EFO_0005106	0.12275	0
iPS	ENSG00000127399	LRRC61	ENSG00000127399	CHM13_G0052528	LRRC61	LRRC61	protein_coding	protein_coding	6.5125	7.43875	6.315	7.2	1	1	-0.0112188	0.182541	0.963778	0.96383	1_to_1	identical gene model	0.997229	2;4;3	2;4;3	3	3	0									0	EFO_0004573	0.33625	0
iPS	ENSG00000127412	TRPV5	ENSG00000127412	CHM13_G0052368	TRPV5	TRPV5	protein_coding	protein_coding	0.12	0.133333	0.12	0.14	0	1	-0.0200144	0.0530506	0.493333	0.493333	1_to_1	identical gene model	0.999009	15;14;8	15;14;8	3	3	0	Clone Problem, Unknown								0	EFO_0010700	0.33847	0
iPS	ENSG00000127415	IDUA	ENSG00000127415	CHM13_G0041064	IDUA	IDUA	protein_coding	protein_coding	1.01333	1.22	0.895	1.12	1	1	-0.064138	0.219864	0.973091	0.971625	1_to_1	exon_count_diff		14;6;14;11;3;4;6;2;6;5;13;2;2	14;6;14;10;3;4;6;2;6;5;12;2;1	13	13	0					1	?Diamond-Blackfan anemia 17;Mucopolysaccharidosis Ih;Mucopolysaccharidosis Ih/s;Mucopolysaccharidosis Is	3;3;3;3	known_molec_cause;known_molec_cause;known_molec_cause;known_molec_cause	1	Orphanet_579	0.87286	0
iPS	ENSG00000127418	FGFRL1	ENSG00000127418	CHM13_G0041065	FGFRL1	FGFRL1	protein_coding	protein_coding	1.09333	1.27333	0.92	0.99	1	1	-0.0196859	0.0530506	0.999082	0.999081	1_to_1	identical gene model	0.999981	2;8;7;7;2;5;6	2;8;7;7;2;5;6	7	7	0									0	EFO_0009270	0.39021	0
iPS	ENSG00000127419	TMEM175	ENSG00000127419	CHM13_G0041061	TMEM175	TMEM175	protein_coding	protein_coding	1.44875	1.70625	1.29	1.46	1	1	-0.0195563	0.0530506	0.990651	0.990689	1_to_1	identical gene model	0.999123	5;12;7;2;9;8;11;11;7;10;7;9;11;3;9;10;8;3;12;6;3;3	5;12;7;2;9;8;11;11;7;10;7;9;11;3;9;10;8;3;12;6;3;3	22	22	0									0	MONDO_0005180	0.44841	0
iPS	ENSG00000127423	AUNIP	ENSG00000127423	CHM13_G0000795	AUNIP	AUNIP	protein_coding	protein_coding	25.7162	30.2237	24.725	28.47	1	1	-0.0215599	0.0530506	0.773006	0.772783	1_to_1	exon_length_diff		4;3;2	4;3;2	3	3	0					1	Encephalopathy, progressive, early-onset, with brain edema and/or leukoencephalopathy	3	known_molec_cause	0	EFO_0004348	0.21389	0
iPS	ENSG00000127445	PIN1	ENSG00000127445	CHM13_G0027494	PIN1	PIN1	protein_coding	protein_coding	9.29	10.8887	9.235	10.63	1	1	-0.0202326	0.0530506	0.992147	0.992147	1_to_1	identical gene model	0.999969	2;4;3;3;6;5;5;6;5;6;4	2;4;3;3;6;5;5;6;5;6;4	11	11	0									0	EFO_0000181	0.25152	0
iPS	ENSG00000127452	FBXL12	ENSG00000127452	CHM13_G0027489	FBXL12	FBXL12	protein_coding	protein_coding	7.28125	8.55	3.48	4.05	1	1	-0.0196781	0.0530506	0.990269	0.990269	1_to_1	identical gene model		2;4;3;3;3;2;4;3;4;4;3;2;2	2;4;3;3;3;2;4;3;4;4;3;2;2	13	13	0									0	EFO_0004339	0.25191	0
iPS	ENSG00000127463	EMC1	ENSG00000127463	CHM13_G0000590	EMC1	EMC1	protein_coding	protein_coding	9.6125	6.5225	8.105	5.825	1	1	1.97253	0.000472358	0.964886	0.995887	1_to_1	transcript_count_diff		23;23;3;22;2;5;4;6;3;6;2;4;2	23;23;24;24;24;23;3;22;22;2;5;4;6;3;6;2;4;2	13	18	0	Variation				1	Cerebellar atrophy, visual impairment, and psychomotor retardation	3	known_molec_cause	0	MONDO_0014176	0.50434	0
iPS	ENSG00000127472	PLA2G5	ENSG00000127472	CHM13_G0000615	PLA2G5	PLA2G5	protein_coding	protein_coding	0.23	0.28	0.23	0.28	0	0			0.96	0.96	1_to_1	identical gene model	0.99747	10;8;7;7;8;4;5;7	10;8;7;7;8;4;5;7	8	8	0					1	[Fleck retina, familial benign]	3	known_molec_cause	0	MONDO_0009235	0.59543	0
iPS	ENSG00000127481	UBR4	ENSG00000127481	CHM13_G0000588	UBR4	UBR4	protein_coding	protein_coding	23.6713	27.9413	12.57	15.24	1	1	-0.0221238	0.0530506	0.945511	0.945497	1_to_1	identical gene model	0.999833	4;106;21;3;3;2;8;3;4;2;5;21;41;4;2;30;2	4;106;21;3;3;2;8;3;4;2;5;21;41;4;2;30;2	17	17	0									0	Orphanet_314811	0.38172	0
iPS	ENSG00000127483	HP1BP3	ENSG00000127483	CHM13_G0000643	HP1BP3	HP1BP3	protein_coding	protein_coding	28.9	13.2125	24.775	9.755	1	1	1.53384	6.71503e-07	0.96931	0.991979	1_to_1	transcript_count_diff		13;13;9;5;3;7;8;5;3;5;4;3;4;2	13;12;13;9;5;3;7;8;5;3;5;4;3;4;2	14	15	0									0	EFO_0004339	0.23518	0
iPS	ENSG00000127507	ADGRE2	ENSG00000127507	CHM13_G0027781	ADGRE2	ADGRE2	protein_coding	protein_coding	0.84375	0.99875	0.66	0.725	1	1	-0.0194783	0.0530506	0.942463	0.943469	1_to_1	identical gene model	0.998478	21;16;20;19;18;19;17;20;13;12;5;5;4	21;16;20;19;18;19;17;20;13;12;5;5;4	13	13	0					1	Vibratory urticaria	3	known_molec_cause	0	EFO_1000775	0.50902	0
iPS	ENSG00000127511	SIN3B	ENSG00000127511	CHM13_G0027900	SIN3B	SIN3B	protein_coding	protein_coding	23.8475	28.0375	20.645	25.105	1	1	-0.0205404	0.0530506	0.954704	0.954744	1_to_1	exon_length_diff		19;20;8;7;3;10;3;3;2;5;3;4	19;20;8;7;3;10;3;3;2;5;3;4	12	12	0									0	MONDO_0011962	0.10743	0
iPS	ENSG00000127515	OR7A10	ENSG00000127515	CHM13_G0027785	OR7A10	OR7A10	protein_coding	protein_coding					0	0					1_to_1	identical gene model	0.999642	2;1	2;1	2	2	0									0	EFO_0000349	0.18479	0
iPS	ENSG00000127526	SLC35E1	ENSG00000127526	CHM13_G0027882	SLC35E1	SLC35E1	protein_coding	protein_coding	4.26625	5.015	2.66	3.235	1	1	-0.0200849	0.0530506	0.977767	0.97776	1_to_1	identical gene model	0.999657	2;6;2;6;2;5;3;3;2;2;4	2;6;2;6;2;5;3;3;2;2;4	11	11	0									0	EFO_0008447	0.16726	0
iPS	ENSG00000127527	EPS15L1	ENSG00000127527	CHM13_G0027872	EPS15L1	EPS15L1	protein_coding	protein_coding	4.1125	4.86625	3.825	4.42	1	1	-0.0199183	0.0530506	0.996221	0.996221	1_to_1	identical gene model	0.99975	2;23;24;23;23;22;22;8;16;10;3;6;8;6;4;3	2;23;24;23;23;22;22;8;16;10;3;6;8;6;4;3	16	16	0									0	Orphanet_2440	0.37013	0
iPS	ENSG00000127528	KLF2	ENSG00000127528	CHM13_G0027870	KLF2	KLF2	protein_coding	protein_coding	0.236667	0.205	0.25	0.2	1	1	0.0396582	0.540122	0.309524	0.309524	1_to_1	exon_length_diff		3;2	3;2	2	2	0									0	EFO_0004587	0.40523	0
iPS	ENSG00000127529	OR7C2	ENSG00000127529	CHM13_G0027794	OR7C2	OR7C2	protein_coding	protein_coding					0	0					1_to_1	exon_length_diff		1	1	1	1	0												0
iPS	ENSG00000127530	OR7C1	ENSG00000127530	CHM13_G0027782	OR7C1	OR7C1	protein_coding	protein_coding					0	0			1	1	1_to_1	exon_length_diff		3;5;3;6;1;4	3;5;3;6;1;4	6	6	0									0	EFO_0002939	0.20899	0
iPS	ENSG00000127533	F2RL3	ENSG00000127533	CHM13_G0027902	F2RL3	F2RL3	protein_coding	protein_coding					0	0	-0.0200801	0.0530506	0	0	1_to_1	identical gene model		2;2	2;2	2	2	0									0	GO_0007568	0.32234	0
iPS	ENSG00000127540	UQCR11	ENSG00000127540	CHM13_G0027078	UQCR11	UQCR11	protein_coding	protein_coding	186.651	217.893	184.695	218.455	1	1	-0.0197698	0.053216	0.81367	0.813671	1_to_1	identical gene model		3;3;4;3;2	3;3;4;3;2	5	5	0									0	EFO_0004584	0.043362	0
iPS	ENSG00000127554	GFER	ENSG00000127554	CHM13_G0020298	GFER	GFER	protein_coding	protein_coding	28.0038	32.7088	27.57	33.355	1	1	-0.0166952	0.0566512	0.841112	0.840381	1_to_1	identical gene model	0.999686	3;2;2;2;2	3;2;2;2;2	5	5	0	Clone Problem				1	Atrioventricular septal defect 3;Craniometaphyseal dysplasia, autosomal recessive;Erythrokeratodermia variabilis et progressiva 3;Hypoplastic left heart syndrome 1;Kabuki syndrome 1;Myopathy, mitochondrial progressive, with congenital cataract and developmental delay;Oculodentodigital dysplasia;Oculodentodigital dysplasia, autosomal recessive;Palmoplantar keratoderma with congenital alopecia;Syndactyly, type III	3;3;3;3;3;3;3;3;3;3	known_molec_cause;known_molec_cause;known_molec_cause;known_molec_cause;known_molec_cause;known_molec_cause;known_molec_cause;known_molec_cause;known_molec_cause;known_molec_cause	0	Orphanet_330054	0.74593	0
iPS	ENSG00000127561	SYNGR3	ENSG00000127561	CHM13_G0020300	SYNGR3	SYNGR3	protein_coding	protein_coding	16.9175	19.625	14.365	16.69	1	1	-0.0194511	0.0530506	0.918055	0.91787	1_to_1	identical gene model	0.999731	4;4;3;4;3;2	4;4;3;4;3;2	6	6	0	Clone Problem								0	EFO_0005192	0.17776	0
iPS	ENSG00000127564	PKMYT1	ENSG00000127564	CHM13_G0020396	PKMYT1	PKMYT1	protein_coding	protein_coding	13.05	9.66875	9.93	8.34	1	1	0.15004	0.0530506	0.995177	0.995745	1_to_1	exon_count_diff		2;10;2;2;9;3;9;5;2;9;9;9;8;4;5;4;4;3;2;2	2;10;2;2;9;3;9;4;1;9;9;9;7;4;5;4;4;3;2;2	20	20	0									0	EFO_0000304	0.25769	0
iPS	ENSG00000127578	WFIKKN1	ENSG00000127578	CHM13_G0020172	WFIKKN1	WFIKKN1	protein_coding	protein_coding	2.21875	2.56375	1.75	2.085	1	1	-0.0199672	0.0530506	0.922832	0.922832	1_to_1	exon_length_diff		1;2	1;2	2	2	0									0	EFO_0009749	0.11297	0
iPS	ENSG00000127580	WDR24	ENSG00000127580	CHM13_G0020184	WDR24	WDR24	protein_coding	protein_coding	4.84625	5.6475	3.7	4.285	1	1	-0.0200771	0.0530506	0.964159	0.964133	1_to_1	identical gene model	0.999831	9;10;13;4	9;10;13;4	4	4	0									0	EFO_0004784	0.19784	0
iPS	ENSG00000127585	FBXL16	ENSG00000127585	CHM13_G0020186	FBXL16	FBXL16	protein_coding	protein_coding	34.72	34.0143	27.03	11.76	1	1	-0.0190864	0.0530947	0.995906	0.995906	1_to_1	identical gene model		3;6;7;4;3	3;6;7;4;3	5	5	0									0	EFO_0000349	0.19055	0
iPS	ENSG00000127586	CHTF18	ENSG00000127586	CHM13_G0020199	CHTF18	CHTF18	protein_coding	protein_coding	12.9675	15.235	12.71	14.99	1	1	-0.143579	0.0266108	0.995494	0.994987	1_to_1	exon_count_diff		24;22;18;21;7;4;3;22;14;19;6;7;4;7;2;4;7;5;4;2	24;22;16;21;6;4;3;22;14;18;5;7;3;7;2;4;7;5;4;2	20	20	0									0	EFO_0004526	0.60306	0
iPS	ENSG00000127588	GNG13	ENSG00000127588	CHM13_G0020200	GNG13	GNG13	protein_coding	protein_coding	0.25	0.286667	0.25	0.28	1	1	-0.0200558	0.0530506	0	0	1_to_1	identical gene model	0.99966	3	3	1	1	0									0	MONDO_0011962	0.28453	0
iPS	ENSG00000127589	TUBBP1	ENSG00000127589	CHM13_G0053385	TUBBP1	TUBBP1	transcribed_processed_pseudogene	transcribed_processed_pseudogene	1.78	2.08375	1.68	2.075	1	1	-0.0202916	0.0530506	0.973954	0.974062	1_to_1	identical gene model	0.999532	1;1	1;1	2	2	0												0
iPS	ENSG00000127603	MACF1	ENSG00000127603	CHM13_G0001219	MACF1	MACF1	protein_coding	protein_coding	23.7925	18.0188	10.195	9.13	1	1	1.09698	0.045408	0.995026	0.998239	1_to_1	transcript_count_diff		4;3;101;97;93;32;4;36;101;4;1;6;4;93;31;35;3;3;2;21;71;26;3;2;64;4;6;2;7;2;13;4;10;8;5;4;3;4;3	4;3;101;97;93;32;4;36;101;4;1;6;4;93;31;35;3;3;2;21;71;26;3;2;64;4;43;6;2;7;2;13;4;10;8;5;4;3;4;3	39	40	0					1	Lissencephaly 9 with complex brainstem malformation	3	known_molec_cause	0	MONDO_0032677	0.75603	0
iPS	ENSG00000127616	SMARCA4	ENSG00000127616	CHM13_G0027556	SMARCA4	SMARCA4	protein_coding	protein_coding	14.005	16.4475	12.47	14.605	1	1	-0.0203416	0.0530506	0.999628	0.999628	1_to_1	identical gene model	0.999999	35;35;34;34;36;35;34;34;35;36;5;35;34;35;35;35;34;37;35;24;32;29;27;28;27;27;28;16;25;25;21;26;26;25;11;3;21;21;19;5;4;17;13;16;18;11;3;8;8;4;6;6;5;2	35;35;34;34;36;35;34;34;35;36;5;35;34;35;35;35;34;37;35;24;32;29;27;28;27;27;28;16;25;25;21;26;26;25;11;3;21;21;19;5;4;17;13;16;18;11;3;8;8;4;6;6;5;2	54	54	0					1	Coffin-Siris syndrome 4;{Rhabdoid tumor predisposition syndrome 2}	3;3	known_molec_cause;known_molec_cause	0	Orphanet_231108	0.78388	1			yes
iPS	ENSG00000127663	KDM4B	ENSG00000127663	CHM13_G0027264	KDM4B	MSTRG.2737	protein_coding	protein_coding	1.3875	1.6175	1.245	1.37	1	1	0.0117395	0.647513	0.995297	0.996893	1_to_1	transcript_count_diff		23;24;4;12;23;5;17;1;3;12;3;5	24;23;24;25;4;12;24;5;18;2;3;12;3;5	12	14	0					1	Intellectual developmental disorder, autosomal dominant 65	3	known_molec_cause	0	EFO_0006335	0.40168	0
iPS	ENSG00000127666	TICAM1	ENSG00000127666	CHM13_G0027258	TICAM1	TICAM1	protein_coding	protein_coding	1.32375	1.53125	1.08	1.32	1	1	-0.0194664	0.0530506	0.749517	0.744384	1_to_1	exon_length_diff		2;7	2;7	2	2	0					1	{Encephalopathy, acute, infection-induced (herpes-specific), susceptibility to, 6}	3	known_molec_cause	0	MONDO_0013921;Orphanet_1930	0.65388	0
iPS	ENSG00000127720	METTL25	ENSG00000127720	CHM13_G0013091	METTL25	METTL25	protein_coding	protein_coding	1.38125	1.61875	1.18	1.3	1	1	0.0161985	0.672487	0.98812	0.988509	1_to_1	identical gene model	0.999139	3;12;10;2;4;5;4;5;5;4;3	3;12;10;2;4;5;4;5;5;4;3	11	11	0									0	EFO_0004747	0.36911	0
iPS	ENSG00000127743	IL17B	ENSG00000127743	CHM13_G0045997	IL17B	IL17B	protein_coding	protein_coding	0.58	0.64	0.58	0.64	0	0			0.5625	0.5625	1_to_1	identical gene model		3;3;3	3;3;3	3	3	0									0	EFO_0009270	0.29284	0
iPS	ENSG00000127774	EMC6	ENSG00000127774	CHM13_G0022833	EMC6	EMC6	protein_coding	protein_coding	51.8162	59.735	51.13	58.96	1	1	-0.0113576	0.109659	0.931656	0.932086	1_to_1	identical gene model	0.997502	2;2	2;2	2	2	0									0	EFO_0000519	0.077212	0
iPS	ENSG00000127780	OR1E2	ENSG00000127780	CHM13_G0022817	OR1E2	OR1E2	protein_coding	protein_coding					0	0					1_to_1	exon_count_diff		1	2	1	1	0									0	EFO_0000182	0.18479	0
iPS	ENSG00000127804	METTL16	ENSG00000127804	CHM13_G0022779	METTL16	METTL16	protein_coding	protein_coding	3.2125	3.35875	2.64	3.12	1	1	0.0187323	0.547606	0.995055	0.996957	1_to_1	transcript_count_diff		3;10;2;9;8;10;5;4;2	3;10;2;9;11;11;8;10;5;4;2	9	11	0									0	EFO_0007876	0.26973	0
iPS	ENSG00000127824	TUBA4A	ENSG00000127824	CHM13_G0033685	TUBA4A	TUBA4A	protein_coding	protein_coding	8.0025	9.34	7.135	8.465	1	1	-0.020135	0.0530506	0.995903	0.995904	1_to_1	identical gene model		4;4;3;2;4;4;4;3;2;3	4;4;3;2;4;4;4;3;2;3	10	10	0					1	Amyotrophic lateral sclerosis 22 with or without frontotemporal dementia	3	known_molec_cause	0	EFO_0001356	0.54092	0
iPS	ENSG00000127831	VIL1	ENSG00000127831	CHM13_G0033637	VIL1	VIL1	protein_coding	protein_coding	3.06	3.59	2.74	3.07	1	1	-0.0199877	0.0530506	0.925328	0.926895	1_to_1	exon_length_diff		6;20;15;9;5	6;20;15;9;5	5	5	0	Clone Problem								0	EFO_0004339	0.18288	0
iPS	ENSG00000127837	AAMP	ENSG00000127837	CHM13_G0033624	AAMP	AAMP	protein_coding	protein_coding	20.8388	24.5113	21.255	25.415	1	1	-0.0200335	0.0530506	0.993841	0.993857	1_to_1	identical gene model	0.999862	11;11;8;10;3;10;6;3;6;3	11;11;8;10;3;10;6;3;6;3	10	10	0	Clone Problem								0	EFO_0000729	0.19889	0
iPS	ENSG00000127838	PNKD	ENSG00000127838	CHM13_G0033625	PNKD	PNKD	protein_coding	protein_coding	43.4688	50.5688	39.875	46.725	1	1	-0.0197666	0.0530506	0.918736	0.918718	1_to_1	identical gene model	0.999991	3;10;2;2;2;9;9;2	3;10;2;2;2;9;9;2	8	8	0	Clone Problem				1	Paroxysmal nonkinesigenic dyskinesia 1	3	known_molec_cause	0	MONDO_0700089	0.7436	0
iPS	ENSG00000127863	TNFRSF19	ENSG00000127863	CHM13_G0014384	TNFRSF19	TNFRSF19	protein_coding	protein_coding	0.18	0.19	0.18	0.19	0	0			0.999008	0.999031	1_to_1	exon_length_diff		10;8;5;9;10	10;8;5;9;10	5	5	0									0	EFO_0009270	0.46399	0
iPS	ENSG00000127870	RNF6	ENSG00000127870	CHM13_G0014446	RNF6	RNF6	protein_coding	protein_coding	1.735	2.04875	1.115	1.315	1	1	-0.0214259	0.0530506	0.992298	0.992298	1_to_1	exon_length_diff		6;5;5;5;5;3;2	6;5;5;5;5;3;2	7	7	0					1	Esophageal carcinoma, somatic	3	known_molec_cause	0	EFO_0005922	0.54725	0
iPS	ENSG00000127884	ECHS1	ENSG00000127884	CHM13_G0007741	ECHS1	ECHS1	protein_coding	protein_coding	458.621	538.457	451.72	552.02	1	1	-0.027142	0.0548855	0	0	1_to_1	identical gene model	0.996308	8	8	1	1	0					1	Mitochondrial short-chain enoyl-CoA hydratase 1 deficiency	3	known_molec_cause	0	MONDO_0016815	0.77627	0
iPS	ENSG00000127903	ZNF835	ENSG00000127903	CHM13_G0029806	ZNF835	ZNF835	protein_coding	protein_coding	2.6775	3.135	2.795	3.405	1	1	-0.0278687	0.0966501	0.0942453	0.0939057	1_to_1	exon_length_diff		2;2	2;2	2	2	0									0	EFO_0001064	0.046833	0
iPS	ENSG00000127914	AKAP9	ENSG00000127914	CHM13_G0051314	AKAP9	AKAP9	protein_coding	protein_coding	1.70375	2.005	1.68	1.93	1	1	-0.0195762	0.0530506	0.994132	0.994133	1_to_1	exon_count_diff		50;19;20;7;37;50;5;25;2;10;4;23;6;12;4;6;2;2	50;19;20;7;37;49;5;25;2;10;4;23;6;12;4;6;2;2	18	18	0					1	?Long QT syndrome 11	3	known_molec_cause	0	Orphanet_101016	0.5763	1			yes
iPS	ENSG00000127920	GNG11	ENSG00000127920	CHM13_G0051355	GNG11	GNG11	protein_coding	protein_coding	12.0725	14.0925	10.51	12.87	1	1	-0.0194845	0.0530506	0	0	1_to_1	identical gene model	0.998476	2	2	1	1	0									0	EFO_0008003	0.36456	0
iPS	ENSG00000127922	SEM1	ENSG00000127922	CHM13_G0051399	SEM1	SEM1	protein_coding	protein_coding	206.205	572.93	202.275	543.76	1	1	0.588774	0.00152884	0.921511	0.57067	1_to_1	identical gene model		4;5;3;4;4;6;5;5;6	4;5;3;4;4;6;5;5;6	9	9	0				High Signal Region					0	EFO_0000311	0.53639	0
iPS	ENSG00000127928	GNGT1	ENSG00000127928	CHM13_G0051347	GNGT1	GNGT1	protein_coding	protein_coding	0.294	0.352	0.22	0.26	1	1	-0.0201251	0.0530506	0.358333	0.358333	1_to_1	exon_length_diff		4;3;2;2;3	4;3;2;2;3	5	5	0									0	EFO_0004995	0.3759	0
iPS	ENSG00000127946	HIP1	ENSG00000127946	CHM13_G0051121	HIP1	HIP1	protein_coding	protein_coding	22.5475	26.705	22.62	27.12	1	1	-0.0343988	0.0530506	0.791264	0.835869	1_to_1	transcript_count_diff		31;29;31;6;6;2;2	31;29;31;32;31;6;6;2;2	7	9	0	Path Problem								0	EFO_0000311	0.50354	1			yes
iPS	ENSG00000127947	PTPN12	ENSG00000127947	CHM13_G0051177	PTPN12	PTPN12	protein_coding	protein_coding	46.2638	5.09	48.54	3.92	1	1	5.87456	4.77552e-05	0.903269	0.998989	1_to_1	transcript_count_diff		18;4;4;7;18;17;8;8;3;8;2;4;3;4;3;2	18;4;4;7;18;17;8;18;8;3;8;2;4;3;4;3;2	16	17	0					1	Colon cancer, somatic	3	known_molec_cause	0	EFO_0004587	0.33575	0
iPS	ENSG00000127948	POR	ENSG00000127948	CHM13_G0051127	POR	POR	protein_coding	protein_coding	12.52	14.7163	13.05	15.6	1	1	-0.0374059	0.056058	0.996135	0.995981	1_to_1	exon_count_diff		5;6;5;16;2;4;15;6;5;5;2;3;10;14;15;4;3;5;5;10;5;3;3;4	5;6;5;16;2;4;15;6;5;5;2;3;10;13;15;4;3;5;5;10;5;3;3;3	24	24	0	Variation, Clone Problem				1	Antley-Bixler syndrome with genital anomalies and disordered steroidogenesis;Disordered steroidogenesis due to cytochrome P450 oxidoreductase	3;3	known_molec_cause;known_molec_cause	1	Orphanet_95699	0.81262	0
iPS	ENSG00000127951	FGL2	ENSG00000127951	CHM13_G0051171	FGL2	FGL2	protein_coding	protein_coding	0.33	0.41	0.33	0.41	0	0	-0.0199719	0.0530506	0	0	1_to_1	identical gene model		2;1	2;1	2	2	0									0	EFO_0004343	0.1504	0
iPS	ENSG00000127952	STYXL1	ENSG00000127952	CHM13_G0051132	STYXL1	STYXL1	protein_coding	protein_coding	14.1962	15.7387	13.255	15.435	1	1	0.0243158	0.428563	0.989695	0.990004	1_to_1	identical gene model	0.998289	9;7;7;9;5;6;9;6;9;5;5	9;7;7;9;5;6;9;6;9;5;5	11	11	0	Variation, Clone Problem								0	EFO_0004584	0.30309	0
iPS	ENSG00000127954	STEAP4	ENSG00000127954	CHM13_G0051273	STEAP4	STEAP4	protein_coding	protein_coding					0	0	-0.020151	0.0530506	0.633333	0.633333	1_to_1	identical gene model	0.997964	5;4;4	5;4;4	3	3	0									0	EFO_0000616	0.088946	0
iPS	ENSG00000127955	GNAI1	ENSG00000127955	CHM13_G0051202	GNAI1	GNAI1	protein_coding	protein_coding	0.6875	0.7925	0.735	0.81	1	1	-0.00314522	0.833365	0.998739	0.998755	1_to_1	exon_length_diff		6;13;12;10;10;11;9;11;10;11;10;11;10;9;9;6;8;9;8;8;4;4;6;8;8;3;8;8;8;4;4;3	6;13;12;10;10;11;9;11;10;11;10;11;10;9;9;6;8;9;8;8;4;4;6;8;8;3;8;8;8;4;4;3	32	32	0									0	MONDO_0100038	0.36958	0
iPS	ENSG00000127957	PMS2P3	ENSG00000127957	CHM13_G0051118	PMS2P3	PMS2P3	transcribed_unprocessed_pseudogene	transcribed_unprocessed_pseudogene	2.015	2.36625	1.37	1.575	1	1	-0.0193945	0.0530506	0.983253	0.983394	1_to_1	identical gene model	0.998792	8;9;9;6;7;7;6;2	8;9;9;6;7;7;6;2	8	8	0	Path Problem			High Signal Region					0	MONDO_0019391	0.0036958	0
iPS	ENSG00000127980	PEX1	ENSG00000127980	CHM13_G0051330	PEX1	PEX1	protein_coding	protein_coding	11.8	13.8588	11.21	13.04	1	1	-0.022713	0.059987	0.987538	0.987512	1_to_1	identical gene model	0.999667	21;24;12;2;24;23;2;2;7;3	21;24;12;2;24;23;2;2;7;3	10	10	0					1	Heimler syndrome 1;Peroxisome biogenesis disorder 11A (Zellweger);Peroxisome biogenesis disorder 11B;Peroxisome biogenesis disorder 1A (Zellweger);Peroxisome biogenesis disorder 1B (NALD/IRD)	3;3;3;3;3	known_molec_cause;known_molec_cause;known_molec_cause;known_molec_cause;known_molec_cause	1	Orphanet_912	0.83573	0
iPS	ENSG00000127989	MTERF1	ENSG00000127989	CHM13_G0051312	MTERF1	MTERF1	protein_coding	protein_coding	2.68875	3.22625	2.89	3.26	1	1	-0.0298815	0.13435	0.992517	0.992399	1_to_1	exon_length_diff		5;3;2;4;4;3;2;2	5;3;2;4;4;3;2;2	8	8	0				High Signal Region					0	EFO_0004584	0.2818	0
iPS	ENSG00000127990	SGCE	ENSG00000127990	CHM13_G0051366	SGCE	SGCE	protein_coding	protein_coding	3.25	3.78625	3.17	3.845	1	1	-0.0149856	0.0982767	0.999074	0.999081	1_to_1	exon_length_diff		7;13;11;10;9;7;12;4;3;11;4;12;12;10;11;9;7;12;8;12;12;12;11;7;13;7;11;8;13;12;10;11;13;6;9;10;13;13;12;13;12;10;11;13;11;11;11;12;12;11;12;3;12;11;12;11;13;12;12;9;13;10;12;13;8;10;11;11;10;13;12;11;11;3;6;9;10;11;10;5;10;11;9;8;8;6;7;7;3;7;5;5;4;4;2;2;5;2	7;13;11;10;9;7;12;4;3;11;4;12;12;10;11;9;7;12;8;12;12;12;11;7;13;7;11;8;13;12;10;11;13;6;9;10;13;13;12;13;12;10;11;13;11;11;11;12;12;11;12;3;12;11;12;11;13;12;12;9;13;10;12;13;8;10;11;11;10;13;12;11;11;3;6;9;10;11;10;5;10;11;9;8;8;6;7;7;3;7;5;5;4;4;2;2;5;2	98	98	0	Clone Problem				1	Dystonia-11, myoclonic	3	known_molec_cause	0	Orphanet_36899	0.79826	0
iPS	ENSG00000127993	RBM48	ENSG00000127993	CHM13_G0051331	RBM48	RBM48	protein_coding	protein_coding	3.45375	4.075	3.165	3.68	1	1	-0.0200076	0.0530506	0.824467	0.824467	1_to_1	identical gene model		4;5;3	4;5;3	3	3	0									0	Orphanet_655	0.25871	0
iPS	ENSG00000127995	CASD1	ENSG00000127995	CHM13_G0051365	CASD1	CASD1	protein_coding	protein_coding	12.335	14.5975	12.57	14.65	1	1	-0.0210064	0.0530506	0.890356	0.890263	1_to_1	identical gene model	0.999581	7;18;6;4;3;2	7;18;6;4;3;2	6	6	0									0	EFO_0000305	0.2204	0
iPS	ENSG00000128000	ZNF780B	ENSG00000128000	CHM13_G0028722	ZNF780B	ZNF780B	protein_coding	protein_coding	6.49125	7.675	6.675	7.915	1	1	-0.0176612	0.0879809	0.526606	0.526987	1_to_1	identical gene model	0.999997	5;6;5;4;5	5;6;5;4;5	5	5	0	Path Problem, Unknown								0	EFO_0007794	0.025244	0
iPS	ENSG00000128011	LRFN1	ENSG00000128011	CHM13_G0028676	LRFN1	LRFN1	protein_coding	protein_coding	8.29	9.70875	8.495	10.3	1	1	-0.0200769	0.0530506	0	0	1_to_1	exon_length_diff		5	5	1	1	0	Variation								0	EFO_0000571	0.18479	0
iPS	ENSG00000128016	ZFP36	ENSG00000128016	CHM13_G0028683	ZFP36	ZFP36	protein_coding	protein_coding	0.66	0.7925	0.45	0.53	1	1	-0.0198668	0.0530506	0.998671	0.998662	1_to_1	identical gene model	0.999843	2;2;2;2;2	2;2;2;2;2	5	5	0					1	Thrombotic thrombocytopenic purpura, hereditary	3	known_molec_cause	0	EFO_0000616	0.1042	0
iPS	ENSG00000128039	SRD5A3	ENSG00000128039	CHM13_G0041803	SRD5A3	SRD5A3	protein_coding	protein_coding	30.2987	35.5213	27.84	32.23	1	1	-0.0198055	0.0530506	0.65841	0.65841	1_to_1	identical gene model		5;3;4	5;3;4	3	3	0					1	Congenital disorder of glycosylation, type Ip;Congenital disorder of glycosylation, type Iq;Kahrizi syndrome	3;3;3	known_molec_cause;known_molec_cause;known_molec_cause	1	MONDO_0012885	0.80176	0
iPS	ENSG00000128040	SPINK2	ENSG00000128040	CHM13_G0041844	SPINK2	SPINK2	protein_coding	protein_coding	1.12286	1.28286	1.1	1.32	1	1	-0.0206071	0.0530506	0.95614	0.95614	1_to_1	identical gene model		2;4;4;3;2;4;3	2;4;4;3;2;4;3	7	7	0					1	?Spermatogenic failure 29	3	known_molec_cause	0	MONDO_0054733	0.46524	0
iPS	ENSG00000128045	RASL11B	ENSG00000128045	CHM13_G0041762	RASL11B	RASL11B	protein_coding	protein_coding	5.72	6.74375	5.115	5.875	1	1	-0.0202514	0.0530506	0.986622	0.986621	1_to_1	identical gene model		4;2;3	4;2;3	3	3	0									0	EFO_0010736	0.44825	0
iPS	ENSG00000128050	PAICS	ENSG00000128050	CHM13_G0041833	PAICS	PAICS	protein_coding	protein_coding	14.8525	17.4913	13.205	15.685	1	1	-0.0198617	0.0530506	0.9982	0.9982	1_to_1	identical gene model		10;10;10;2;10;2;9;2	10;10;10;2;10;2;9;2	8	8	0		Error_Kmer							0	HP_0001561	0.18479	0
iPS	ENSG00000128052	KDR	ENSG00000128052	CHM13_G0041797	KDR	KDR	protein_coding	protein_coding	2.05375	2.2175	1.255	1.26	1	1	0.00442821	0.800288	0.99102	0.991094	1_to_1	exon_length_diff		30;30;3;13	30;30;3;13	4	4	0					1	Hemangioma, capillary infantile, somatic;{Hemangioma, capillary infantile, susceptibility to}	3;3	known_molec_cause;known_molec_cause	0	EFO_0000182	0.68533	1		yes	yes
iPS	ENSG00000128059	PPAT	ENSG00000128059	CHM13_G0041830	PPAT	PPAT	protein_coding	protein_coding	13.4612	15.715	11.335	13.71	1	1	-0.0208989	0.0530506	0.95176	0.953978	1_to_1	exon_length_diff		11;3;7;6;5	11;3;7;6;5	5	5	0									0	EFO_0000220	0.60107	0
iPS	ENSG00000128159	TUBGCP6	ENSG00000128159	CHM13_G0037774	TUBGCP6	TUBGCP6	protein_coding	protein_coding	5.55125	6.38625	4.16	5.04	1	1	-0.205726	0.0530506	0.971858	0.966321	1_to_1	exon_count_diff		25;23;25;10;16;6;5;6	23;21;25;10;13;5;4;6	8	8	0	Clone Problem				1	Microcephaly and chorioretinopathy, autosomal recessive, 1	3	known_molec_cause	0	MONDO_0009624	0.74625	0
iPS	ENSG00000128165	ADM2	ENSG00000128165	CHM13_G0037784	ADM2	ADM2	protein_coding	protein_coding	0.15		0.15		0	0			0.998655	1	1_to_1	exon_count_diff		3;2	2;2	2	2	0	Unknown, Clone Problem								0	EFO_0000519	0.17495	0
iPS	ENSG00000128185	DGCR6L	ENSG00000128185	CHM13_G0036661	DGCR6L	DGCR6L	protein_coding	protein_coding	52.6037	60.8287	53.035	60.94	1	1	-0.00869388	0.220298	0.885295	0.885877	1_to_1	identical gene model	0.997529	5;4;4	5;4;4	3	3	0	Clone Problem								0	EFO_0001663	0.11087	0
iPS	ENSG00000128191	DGCR8	ENSG00000128191	CHM13_G0036646	DGCR8	DGCR8	protein_coding	protein_coding	13.7275	16.155	10.34	12.585	1	1	-0.0518347	0.0530506	0.986307	0.985916	1_to_1	exon_length_diff		13;14;2;12;12;11;3;3;3;2	13;14;2;12;12;11;3;3;3;2	10	10	0	Clone Problem								0	Orphanet_654	0.31333	1			yes
iPS	ENSG00000128203	ASPHD2	ENSG00000128203	CHM13_G0037039	ASPHD2	ASPHD2	protein_coding	protein_coding	15.2788	17.8175	15.05	18.205	1	1	-0.0190776	0.0614699	0.168275	0.168357	1_to_1	identical gene model	0.999338	4	4	1	1	0	Clone Problem								0	EFO_0007937	0.081361	0
iPS	ENSG00000128218	VPREB3	ENSG00000128218	CHM13_G0036938	VPREB3	VPREB3	protein_coding	protein_coding	3.20375	3.6775	3.76	4.365	1	1	-0.0204556	0.0530506	0.688251	0.688251	1_to_1	identical gene model		2;2	2;2	2	2	0	Clone Problem								0	EFO_0004587	0.1704	0
iPS	ENSG00000128228	SDF2L1	ENSG00000128228	CHM13_G0036749	SDF2L1	SDF2L1	protein_coding	protein_coding	94.6338	110.25	85.565	97.82	1	1	-0.0178094	0.0530506	0.374809	0.375154	1_to_1	identical gene model	0.999323	3;2	3;2	2	2	0	Clone Problem								0	EFO_0000685	0.24069	0
iPS	ENSG00000128242	GAL3ST1	ENSG00000128242	CHM13_G0037176	GAL3ST1	GAL3ST1	protein_coding	protein_coding	0.98875	1.155	0.915	1.11	1	1	-0.0194958	0.0530506	0.997135	0.99713	1_to_1	identical gene model	0.998489	3;3;4;3;2;4;3;3;4;4;3;3;4;3;4;5;2;4;5;4;5;6	3;3;4;3;2;4;3;3;4;4;3;3;4;3;4;5;2;4;5;4;5;6	22	22	0	Clone Problem				1	Congenital disorder of glycosylation, type IIf	3	known_molec_cause	0	EFO_0005674	0.44119	0
iPS	ENSG00000128245	YWHAH	ENSG00000128245	CHM13_G0037236	YWHAH	YWHAH	protein_coding	protein_coding	29.2512	34.3987	26.365	32.115	1	1	-0.0204751	0.0530506	0.987905	0.987656	1_to_1	exon_length_diff		3;3;2;3;2;2	3;3;2;3;2;2	6	6	0	Clone Problem								0	EFO_0005091	0.3733	0
iPS	ENSG00000128250	RFPL1	ENSG00000128250	CHM13_G0037125	RFPL1	RFPL1	protein_coding	protein_coding	0.2	0.21	0.2	0.21	0	0			0.975	0.975	1_to_1	exon_length_diff		2	2	1	1	0	Clone Problem								0	EFO_0010699	0.25558	0
iPS	ENSG00000128253	RFPL2	ENSG00000128253	CHM13_G0037249	RFPL2	RFPL2	protein_coding	protein_coding	0.333333	0.38	0.35	0.37	1	1	-0.0200329	0.0530506	0.971062	0.971062	1_to_1	identical gene model		4;5;3;5;2;4	4;5;3;5;2;4	6	6	0	Clone Problem								0	EFO_0009700	0.08156	0
iPS	ENSG00000128254	YWHAH-AS1	ENSG00000128254	CHM13_G0037235	C22orf24	C22orf24	lncRNA	lncRNA	0.508571	0.592857	0.45	0.56	1	1	-0.0198052	0.0530506	0.490025	0.490025	1_to_1	exon_length_diff		5;5;4;3;2;2;3;3	5;5;4;3;2;2;3;3	8	8	0	Clone Problem											0
iPS	ENSG00000128262	POM121L9P	ENSG00000128262	CHM13_G0036969	POM121L9P	POM121L9P	transcribed_unprocessed_pseudogene	transcribed_unprocessed_pseudogene	0.31875	0.346667	0.215	0.315	1	1	0.470474	0.0530506	0.332948	0.489394	1_to_1	identical gene model		7;1;4	7;1;4	3	3	0	Clone Problem											0
iPS	ENSG00000128266	GNAZ	ENSG00000128266	CHM13_G0036907	GNAZ	GNAZ	protein_coding	protein_coding	18.0862	21.0025	16.66	20.085	1	1	-0.0194402	0.0570306	0.210966	0.211005	1_to_1	identical gene model		3;2;2	3;2;2	3	3	0	Clone Problem								0	EFO_0004631	0.2866	0
iPS	ENSG00000128268	MGAT3	ENSG00000128268	CHM13_G0037483	MGAT3	MGAT3	protein_coding	protein_coding	15.2188	17.84	14.495	17.57	1	1	-0.0202729	0.0530506	0.06203	0.06203	1_to_1	exon_length_diff		2;2;3	2;2;3	3	3	0	Clone Problem								0	EFO_0005193	0.40562	0
iPS	ENSG00000128271	ADORA2A	ENSG00000128271	CHM13_G0036974	ADORA2A	ADORA2A	protein_coding	protein_coding	0.646667	0.746667	0.625	0.74	1	1	-0.0199964	0.0530506	0.998552	0.998546	1_to_1	exon_length_diff		3;4;2;3;2;3;2;3;2;3;4;3;2;2	3;4;2;3;2;3;2;3;2;3;4;3;2;2	14	14	0	Clone Problem								0	MONDO_0005277	0.60951	0
iPS	ENSG00000128272	ATF4	ENSG00000128272	CHM13_G0037487	ATF4	ATF4	protein_coding	protein_coding	23.3987	25.975	22.575	25.195	1	1	0.0708194	0.212114	0.998135	0.998244	1_to_1	exon_length_diff		3;4;2;4;3;3;3;3;2	3;4;2;4;3;3;3;3;2	9	9	0	Clone Problem								0	EFO_0004528	0.34408	0
iPS	ENSG00000128274	A4GALT	ENSG00000128274	CHM13_G0037603	A4GALT	A4GALT	protein_coding	protein_coding	2.93375	5.435	2.17	5.59	1	1	-0.304742	0.0979433	0.990023	0.987721	1_to_1	exon_length_diff		2;3;2;3;3;2;2	2;3;2;3;3;2;2	7	7	0	Clone Problem				1	NOR polyagglutination syndrome;[Blood group, P1Pk system, P(2) phenotype];[Blood group, P1Pk system, p phenotype]	3;3;3	known_molec_cause;known_molec_cause;known_molec_cause	0	Orphanet_404448	0.49558	0
iPS	ENSG00000128276	RFPL3	ENSG00000128276	CHM13_G0037256	RFPL3	RFPL3	protein_coding	protein_coding		0.1		0.1	0	0			0.998457	0.998418	1_to_1	identical gene model	0.999305	3;2	3;2	2	2	0	Clone Problem								0	EFO_0005423	0.18692	0
iPS	ENSG00000128283	CDC42EP1	ENSG00000128283	CHM13_G0037381	CDC42EP1	CDC42EP1	protein_coding	protein_coding	24.5012	28.8463	22.745	26.9	1	1	-0.0148682	0.285253	0.227787	0.228617	1_to_1	exon_length_diff		3;3;2;2	3;3;2;2	4	4	0	Clone Problem								0	EFO_0004518	0.12448	0
iPS	ENSG00000128284	APOL3	ENSG00000128284	CHM13_G0037322	APOL3	APOL3	protein_coding	protein_coding					0	0			1	1	1_to_1	exon_count_diff		3;4;5;4;4;5;4;3;5;3;5;4;4;5;3;3;3;4;2;2;2	3;4;5;4;4;5;4;3;5;3;4;4;4;5;3;3;3;4;2;2;2	21	21	0	Variation, Clone Problem								0	EFO_0004735	0.45953	0
iPS	ENSG00000128285	MCHR1	ENSG00000128285	CHM13_G0037511	MCHR1	MCHR1	protein_coding	protein_coding	1.23625	1.45625	1.055	1.25	1	1	-0.0201881	0.0530506	0.70608	0.70608	1_to_1	identical gene model	0.999714	2;3;2;2	2;3;2;2	4	4	0	Clone Problem								0	EFO_0000519	0.26782	0
iPS	ENSG00000128294	TPST2	ENSG00000128294	CHM13_G0037044	TPST2	TPST2	protein_coding	protein_coding	9.55375	11.015	8.745	9.71	1	1	0.0365467	0.0530506	0.958331	0.959899	1_to_1	exon_length_diff		7;7;8;2;2;3;4;2;4	7;7;8;2;2;3;4;2;4	9	9	0	Clone Problem								0	EFO_0008354	0.33454	0
iPS	ENSG00000128298	BAIAP2L2	ENSG00000128298	CHM13_G0037416	BAIAP2L2	BAIAP2L2	protein_coding	protein_coding	1.37375	0.53	1.21	0.5	1	1	3.23194	0.00336951	0.93598	0.99541	1_to_1	exon_count_diff		14;15;4	14;14;4	3	3	0	Clone Problem								0	EFO_0005674	0.32835	0
iPS	ENSG00000128309	MPST	ENSG00000128309	CHM13_G0037361	MPST	MPST	protein_coding	protein_coding	10.255	11.97	9.69	11.73	1	1	-0.020206	0.0530506	0.979615	0.979615	1_to_1	identical gene model		3;4;4;3;4;3;3;2	3;4;4;3;4;3;3;2	8	8	0	Clone Problem								0	EFO_0004527	0.22007	0
iPS	ENSG00000128310	GALR3	ENSG00000128310	CHM13_G0037396	GALR3	GALR3	protein_coding	protein_coding	0.6675	0.77875	0.59	0.71	1	1	-0.0207246	0.0530506	0	0	1_to_1	identical gene model	0.999607	2	2	1	1	0	Clone Problem								0	EFO_0009270	0.14444	0
iPS	ENSG00000128311	TST	ENSG00000128311	CHM13_G0037359	TST	TST	protein_coding	protein_coding	7.53375	8.81125	7.155	8.235	1	1	-0.0200572	0.0530506	0.966389	0.966363	1_to_1	identical gene model		2;3;3;2	2;3;3;2	4	4	0	Clone Problem								0	EFO_0004527	0.29093	0
iPS	ENSG00000128313	APOL5	ENSG00000128313	CHM13_G0037314	APOL5	APOL5	protein_coding	protein_coding					0	0					1_to_1	identical gene model		5	5	1	1	0	GRC Housekeeping, Clone Problem								0	EFO_0004696	0.088897	0
iPS	ENSG00000128322	IGLL1	ENSG00000128322	CHM13_G0036926	IGLL1	IGLL1	protein_coding	protein_coding					0	0					1_to_1	identical gene model		2;3;3	2;3;3	3	3	0	Clone Problem				1	Agammaglobulinemia 2	3	known_molec_cause	0	Orphanet_33110	0.67941	0
iPS	ENSG00000128335	APOL2	ENSG00000128335	CHM13_G0037330	APOL2	APOL2	protein_coding	protein_coding	0.945	1.1125	0.82	0.955	1	1	-0.0202618	0.0530506	0.992818	0.992827	1_to_1	exon_length_diff		5;6;6;5;6;2;2;3;2	5;6;6;5;6;2;2;3;2	9	9	0	Variation, Clone Problem				0	{Schizophrenia}	1	association	0	MONDO_0005148;EFO_0000401	0.22979	0
iPS	ENSG00000128340	RAC2	ENSG00000128340	CHM13_G0037372	RAC2	RAC2	protein_coding	protein_coding	9.445	10.98	9.025	10.805	1	1	-0.0198743	0.0530506	0.690383	0.690383	1_to_1	identical gene model	0.999979	7;7;3;6;7;3;3	7;7;3;6;7;3;3	7	7	0	Clone Problem				1	?Immunodeficiency 73C with defective neutrophil chemotaxis and hypogammaglobulinemia;Immunodeficiency 73A with defective neutrophil chemotaxix and leukocytosis;Immunodeficiency 73B with defective neutrophil chemotaxis and lymphopenia	3;3;3	known_molec_cause;known_molec_cause;known_molec_cause	0	Orphanet_183707	0.70561	0
iPS	ENSG00000128342	LIF	ENSG00000128342	CHM13_G0037152	LIF	LIF	protein_coding	protein_coding	7.92125	9.23375	6.55	7.49	1	1	-0.0193624	0.439972	0.160013	0.160301	1_to_1	exon_length_diff		3;2	3;2	2	2	0	Clone Problem								0	EFO_0009270	0.53749	0
iPS	ENSG00000128346	C22orf23	ENSG00000128346	CHM13_G0037404	C22orf23	C22orf23	protein_coding	protein_coding	0.205	0.23	0.205	0.23	0	0			0.998432	0.998432	1_to_1	identical gene model	0.999421	7;6;7;7;6;4	7;6;7;7;6;4	6	6	0	Clone Problem								0	Orphanet_791	0.11354	0
iPS	ENSG00000128383	APOBEC3A	ENSG00000128383	CHM13_G0037458	APOBEC3A	APOBEC3A	protein_coding	protein_coding	0.7	0.76	0.7	0.76	0	0			0.997727	0.99858	1_to_1	exon_length_diff		2;6;2;5;5	2;6;2;5;5	5	5	0	Variation, Clone Problem								0	EFO_0000305	0.32851	0
iPS	ENSG00000128394	APOBEC3F	ENSG00000128394	CHM13_G0037464	APOBEC3F	APOBEC3F	protein_coding	protein_coding	9.97	11.5475	9.885	11.36	1	1	-0.0116103	0.218569	0.308959	0.287913	1_to_1	identical gene model		3;3;7;3	3;3;7;3	4	4	0	Variation, Clone Problem								0	Orphanet_1572	0.086137	0
iPS	ENSG00000128408	RIBC2	ENSG00000128408	CHM13_G0037669	RIBC2	RIBC2	protein_coding	protein_coding	2.17	2.555	1.915	2.31	1	1	-0.0206882	0.0530506	0.725746	0.725746	1_to_1	exon_length_diff		7;3;4	7;3;4	3	3	0	Clone Problem								0	EFO_0004339	0.31974	0
iPS	ENSG00000128422	KRT17	ENSG00000128422	CHM13_G0024303	KRT17	KRT17	protein_coding	protein_coding	0.713333	0.845	0.515	0.625	1	1	-0.0202495	0.0530506	0.986	0.986056	1_to_1	exon_count_diff		8;10;7;4;2;6;4;3;2	8;9;7;4;2;6;4;3;2	9	9	0	GRC Housekeeping				1	Pachyonychia congenita 2;Steatocystoma multiplex	3;3	known_molec_cause;known_molec_cause	1	Orphanet_2309	0.80865	0
iPS	ENSG00000128438	TBC1D27P	ENSG00000128438	CHM13_G0023311	TBC1D27P	TBC1D27P	transcribed_unprocessed_pseudogene	transcribed_unprocessed_pseudogene					0	0			1	1	1_to_1	identical gene model	0.99999	14;12;5	14;12;5	3	3	0												0
iPS	ENSG00000128463	EMC4	ENSG00000128463	CHM13_G0018390	EMC4	EMC4	protein_coding	protein_coding	26.1775	30.785	25.62	30.9	1	1	-0.0202352	0.0530506	0.98596	0.985963	1_to_1	exon_length_diff		4;5;4;2;3;4;5;3;3;3;3;2;3	4;5;4;2;3;4;5;3;3;3;3;2;3	13	13	0									0	Orphanet_1496	0.17309	0
iPS	ENSG00000128482	RNF112	ENSG00000128482	CHM13_G0023453	RNF112	RNF112	protein_coding	protein_coding	5.395	6.28	5.325	6.3	1	1	-0.0197832	0.0530506	0.353349	0.353349	1_to_1	identical gene model	0.99981	4;4;14;3;2	4;4;14;3;2	5	5	0	Clone Problem								0	Orphanet_88616	0.087607	0
iPS	ENSG00000128487	SPECC1	ENSG00000128487	CHM13_G0023490	SPECC1	SPECC1	protein_coding	protein_coding	17.2488	20.1487	16.75	19.89	1	1	-0.020062	0.0530506	0.971304	0.971304	1_to_1	identical gene model	0.999036	5;15;5;5;5;2;3;4;8;15;4;3;2;2;13;4;6;6;11;4;5;2;2	5;15;5;5;5;2;3;4;8;15;4;3;2;2;13;4;6;6;11;4;5;2;2	23	23	0									0	EFO_0004526	0.48908	1			yes
iPS	ENSG00000128510	CPA4	ENSG00000128510	CHM13_G0052047	CPA4	CPA4	protein_coding	protein_coding					0	0			1	1	1_to_1	exon_length_diff		10;11;6;7;6;3;6;5;9;5;3	10;11;6;7;6;3;6;5;9;5;3	11	11	0									0	EFO_0007937	0.26468	0
iPS	ENSG00000128512	DOCK4	ENSG00000128512	CHM13_G0051752	DOCK4	DOCK4	protein_coding	protein_coding	0.452857	0.567143	0.39	0.44	1	1	-0.169467	0.231782	0.997702	0.997997	1_to_1	transcript_count_diff		36;53;52;23;22;5;19;53;2;7;7;7;6;6;34;23;3;12;4	36;53;52;50;51;23;22;5;19;53;2;7;7;7;6;6;34;23;3;12;4	19	21	0				High Signal Region					0	EFO_0004747	0.47061	0
iPS	ENSG00000128513	POT1	ENSG00000128513	CHM13_G0051925	POT1	POT1	protein_coding	protein_coding	2.9025	3.38875	2.89	3.515	1	1	-0.0200389	0.0530506	0.999031	0.999031	1_to_1	identical gene model	0.999945	19;19;18;5;20;19;19;19;20;19;18;19;20;19;17;17;19;19;14;16;2;2;11;3;2;8;6;7;7;6;4	19;19;18;5;20;19;19;19;20;19;18;19;20;19;17;17;19;19;14;16;2;2;11;3;2;8;6;7;7;6;4	31	31	0					1	{Glioma susceptibility 9};{Melanoma, cutaneous malignant, susceptibility to, 10}	3;3	known_molec_cause;known_molec_cause	0	MONDO_0014368	0.743	1			yes
iPS	ENSG00000128519	TAS2R16	ENSG00000128519	CHM13_G0051896	TAS2R16	TAS2R16	protein_coding	protein_coding					0	0					1_to_1	identical gene model	0.998394	1	1	1	1	0					1	[Beta-glycopyranoside tasting], 617956 (3) {Alcohol dependence, susceptibility to}	3	known_molec_cause	0	EFO_0000519	0.22674	0
iPS	ENSG00000128524	ATP6V1F	ENSG00000128524	CHM13_G0052002	ATP6V1F	ATP6V1F	protein_coding	protein_coding	221.284	257.116	208.305	242.305	1	1	-0.020264	0.0530506	0.813641	0.813604	1_to_1	identical gene model		2;3	2;3	2	2	0	Clone Problem, Variation								0	EFO_0000407	0.077487	0
iPS	ENSG00000128534	LSM8	ENSG00000128534	CHM13_G0051852	LSM8	LSM8	protein_coding	protein_coding	45.3287	53.125	43.995	50.85	1	1	-0.0197036	0.0530506	0.687219	0.687225	1_to_1	identical gene model		3;3;4;3	3;3;4;3	4	4	0									0	EFO_0007874	0.2614	0
iPS	ENSG00000128536	CDHR3	ENSG00000128536	CHM13_G0051686	CDHR3	CDHR3	protein_coding	protein_coding	5.28625	6.11125	5.19	5.73	1	1	-0.0117166	0.430871	0.81367	0.814334	1_to_1	exon_count_diff		2;4;15;4;4;18;19;4;6;10;2;2;3;3	2;4;15;4;5;18;19;4;6;10;2;2;3;3	14	14	0									0	EFO_0004514	0.34567	0
iPS	ENSG00000128563	PRKRIP1	ENSG00000128563	CHM13_G0051607	PRKRIP1	PRKRIP1	protein_coding	protein_coding	4.89	5.675	5.25	6.12	1	1	-0.0104616	0.319832	0.988393	0.988523	1_to_1	identical gene model	0.999795	6;9;9;10;8;5;6;3	6;9;9;10;8;5;6;3	8	8	0				High Signal Region					0	EFO_0007876	0.26445	0
iPS	ENSG00000128564	VGF	ENSG00000128564	CHM13_G0051573	VGF	VGF	protein_coding	protein_coding	0.256667	0.27	0.175	0.17	1	1	-0.0198056	0.0530506	0.993738	0.993738	1_to_1	identical gene model		2;4;2	2;4;2	3	3	0	Path Problem								0	EFO_0004631	0.11421	0
iPS	ENSG00000128567	PODXL	ENSG00000128567	CHM13_G0052086	PODXL	PODXL	protein_coding	protein_coding	24.855	29.35	9.83	11.82	1	1	-0.0203111	0.0644075	0.995885	0.995894	1_to_1	identical gene model	0.999703	7;9;2;8;3;4;2;3	7;9;2;8;3;4;2;3	8	8	0									0	MONDO_0002350	0.46262	0
iPS	ENSG00000128573	FOXP2	ENSG00000128573	CHM13_G0051782	FOXP2	FOXP2	protein_coding	protein_coding	0.36	0.44	0.36	0.44	0	0			0.988636	0.988636	1_to_1	exon_length_diff		20;12;23;20;4;18;19;16;17;17;15;18;18;3;17;4;5;8;18;18;9;4;10;5;3;3;5	20;12;23;20;4;18;19;16;17;17;15;18;18;3;17;4;5;8;18;18;9;4;10;5;3;3;5	27	27	0					1	Speech-language disorder-1	3	known_molec_cause	0	Orphanet_209908	0.75723	0
iPS	ENSG00000128578	STRIP2	ENSG00000128578	CHM13_G0052023	STRIP2	STRIP2	protein_coding	protein_coding	8.53625	10.06	7.95	9.32	1	1	-0.0174192	0.0716395	0.56056	0.561006	1_to_1	exon_length_diff		21;20;4	21;20;4	3	3	0									0	EFO_0004509	0.2389	0
iPS	ENSG00000128581	IFT22	ENSG00000128581	CHM13_G0051587	IFT22	IFT22	protein_coding	protein_coding	3.62125	4.2075	3.45	3.975	1	1	-0.0202999	0.0530506	0.994831	0.994823	1_to_1	exon_length_diff		5;3;6;6;4;4;4;5;3;2;3	5;3;6;6;4;4;4;5;3;2;3	11	11	0									0	EFO_0000685	0.16119	0
iPS	ENSG00000128585	MKLN1	ENSG00000128585	CHM13_G0052082	MKLN1	MKLN1	protein_coding	protein_coding	6.79875	8.01	6.36	7.145	1	1	-0.0207388	0.0546796	0.955965	0.955946	1_to_1	exon_length_diff		19;8;6;5;5;18;17;18;5;4;2;2	19;8;6;5;5;18;17;18;5;4;2;2	12	12	0									0	EFO_0004327	0.40969	0
iPS	ENSG00000128590	DNAJB9	ENSG00000128590	CHM13_G0051731	DNAJB9	DNAJB9	protein_coding	protein_coding	31.595	37.1225	31.065	36.045	1	1	-0.019557	0.0531017	0.12934	0.129369	1_to_1	identical gene model		2;3;2	2;3;2	3	3	0									0	EFO_0004784	0.26763	0
iPS	ENSG00000128591	FLNC	ENSG00000128591	CHM13_G0051999	FLNC	FLNC	protein_coding	protein_coding	0.4225	0.23	0.48	0.23	1	0	2.74792	0.000630108	0.985626	0.999196	1_to_1	transcript_count_diff		48;47;4	48;48;48;47;4	3	5	0	Clone Problem, Variation				1	Cardiomyopathy, familial hypertrophic, 26;Cardiomyopathy, familial restrictive 5;Myopathy, distal, 4;Myopathy, myofibrillar, 5	3;3;3;3	known_molec_cause;known_molec_cause;known_molec_cause;known_molec_cause	0	Orphanet_171445	0.75805	0
iPS	ENSG00000128594	LRRC4	ENSG00000128594	CHM13_G0051958	LRRC4	LRRC4	protein_coding	protein_coding	8.125	9.66	8.525	10.025	1	1	-0.0214826	0.0530506	0.192211	0.192151	1_to_1	identical gene model	0.999864	2;2;3;3	2;2;3;3	4	4	0									0	EFO_0004875	0.35345	0
iPS	ENSG00000128595	CALU	ENSG00000128595	CHM13_G0051995	CALU	CALU	protein_coding	protein_coding	22.0463	25.5312	22.965	25.055	1	1	-0.00639456	0.215339	0.974968	0.975157	1_to_1	exon_length_diff		6;8;7;7;8;5	6;8;7;7;8;5	6	6	0									0	EFO_0004784	0.37746	0
iPS	ENSG00000128596	CCDC136	ENSG00000128596	CHM13_G0051998	CCDC136	CCDC136	protein_coding	protein_coding	24.6313	29.2125	16.735	18.955	1	1	-0.0186591	0.0530506	0.976622	0.97666	1_to_1	exon_length_diff		5;5;10;10;3;18;11;14;14;2;8;2;2;3	5;5;10;10;3;18;11;14;14;2;8;2;2;3	14	14	0	Clone Problem, Variation								0	EFO_0004327	0.2734	0
iPS	ENSG00000128602	SMO	ENSG00000128602	CHM13_G0052018	SMO	SMO	protein_coding	protein_coding	17.9662	21.1238	12.445	15.105	1	1	-0.0207404	0.0530506	0.949628	0.949746	1_to_1	identical gene model	0.99906	12;12;5;3;5	12;12;5;3;5	5	5	0	Clone Problem				1	Basal cell carcinoma, somatic;Curry-Jones syndrome, somatic mosaic;Pallister-Hall-like syndrome	3;3;3	known_molec_cause;known_molec_cause;known_molec_cause	0	EFO_0004193	0.73461	1			yes
iPS	ENSG00000128604	IRF5	ENSG00000128604	CHM13_G0052005	IRF5	IRF5	protein_coding	protein_coding	0.26	0.3125	0.3	0.36	1	1	-0.0201375	0.0530506	0.991397	0.991463	1_to_1	exon_count_diff		2;9;9;4;8;5;5;4;6;9;5;5;9;5;3;9;9;10	2;9;9;4;8;5;5;4;6;9;5;5;9;5;3;9;9;9	18	18	0	Clone Problem, Variation				1	{Inflammatory bowel disease 14};{Systemic lupus erythematosus, susceptibility to, 10}	3;3	known_molec_cause;known_molec_cause	0	EFO_0002690	0.51012	0
iPS	ENSG00000128606	LRRC17	ENSG00000128606	CHM13_G0051638	LRRC17	LRRC17	protein_coding	protein_coding	1.70875	2.10625	1.605	1.825	1	1	-0.0334939	0.149056	0.918982	0.922425	1_to_1	exon_length_diff		4;2;5;2;4	4;2;5;2;4	5	5	0									0	EFO_0005404;EFO_0006340	0.1258	0
iPS	ENSG00000128607	KLHDC10	ENSG00000128607	CHM13_G0052040	KLHDC10	KLHDC10	protein_coding	protein_coding	22.8463	3.00125	20.895	2.585	1	1	6.80434	7.84808e-07	0.104474	0.996029	1_to_1	transcript_count_diff		10;3;7;2	10;9;3;7;2	4	5	0									0	EFO_0009270	0.31044	0
iPS	ENSG00000128609	NDUFA5	ENSG00000128609	CHM13_G0051903	NDUFA5	NDUFA5	protein_coding	protein_coding	13.075	15.4262	13.07	15.74	1	1	-0.02008	0.0530506	0.994518	0.994518	1_to_1	exon_length_diff		5;5;4;4;4;2;6;6;3;3;4;2	5;5;4;4;4;2;6;6;3;3;4;2	12	12	0									0	MONDO_0005148	0.60746	0
iPS	ENSG00000128610	FEZF1	ENSG00000128610	CHM13_G0051887	FEZF1	FEZF1	protein_coding	protein_coding	11.645	16.05	3.955	4.945	1	1	-0.112873	0.143506	0.586278	0.570873	1_to_1	exon_length_diff		4;5;2	4;5;2	3	3	0					1	Hypogonadotropic hypogonadism 22, with or without anosmia	3	known_molec_cause	0	MONDO_0018800	0.5842	0
iPS	ENSG00000128617	OPN1SW	ENSG00000128617	CHM13_G0051997	OPN1SW	OPN1SW	protein_coding	protein_coding	0.44	0.503333	0.39	0.46	1	1	-0.0201036	0.0530506	0.761905	0.761905	1_to_1	identical gene model		5	5	1	1	0					1	Colorblindness, tritan	3	known_molec_cause	0	Orphanet_88629	0.71838	0
iPS	ENSG00000128626	MRPS12	ENSG00000128626	CHM13_G0028658	MRPS12	MRPS12	protein_coding	protein_coding	43.275	50.4913	40.22	47.73	1	1	-0.0189686	0.0567764	0.937475	0.937511	1_to_1	identical gene model	0.999889	3;2;2;3	3;2;2;3	4	4	0					1	Combined oxidative phosphorylation deficiency 32	3	known_molec_cause	0	EFO_0006336	0.02587	0
iPS	ENSG00000128641	MYO1B	ENSG00000128641	CHM13_G0033177	MYO1B	MYO1B	protein_coding	protein_coding	4.625	3.89125	4.97	3.705	1	1	1.29013	0.00103206	0.994428	0.9986	1_to_1	transcript_count_diff		6;29;31;31;5;10;7;3;29;7;3;4;8;2;4	6;29;30;29;30;31;31;5;10;7;3;29;7;3;4;8;2;4	15	18	0									0	EFO_0004532	0.45157	0
iPS	ENSG00000128645	HOXD1	ENSG00000128645	CHM13_G0032957	HOXD1	HOXD1	protein_coding	protein_coding	0.15	0.16	0.15	0.16	0	0			0.666667	0.666667	1_to_1	identical gene model		2	2	1	1	0									0	EFO_0006335	0.21529	0
iPS	ENSG00000128652	HOXD3	ENSG00000128652	CHM13_G0032951	HOXD3	HOXD3	protein_coding	protein_coding					0	0			1	1	1_to_1	identical gene model	0.999873	2;2;3;3	2;2;3;3	4	4	0									0	EFO_0004339	0.2682	0
iPS	ENSG00000128654	MTX2	ENSG00000128654	CHM13_G0032962	MTX2	MTX2	protein_coding	protein_coding	3.57625	4.21375	3.825	4.59	1	1	-0.0197325	0.0530506	0.996235	0.996234	1_to_1	identical gene model		11;10;7;7;10	11;10;7;7;10	5	5	0					1	Mandibuloacral dysplasia progeroid syndrome	3	known_molec_cause	0	MONDO_0009557;Orphanet_90153	0.36958	0
iPS	ENSG00000128655	PDE11A	ENSG00000128655	CHM13_G0033000	PDE11A	PDE11A	protein_coding	protein_coding	0.28125	0.34375	0.27	0.33	1	1	-0.0844486	0.0530506	0.496889	0.51749	1_to_1	exon_count_diff		20;5;20;3;17;5;5;14;15;7;5	20;5;19;3;17;5;5;14;15;7;5	11	11	0				High Signal Region	1	Pigmented nodular adrenocortical disease, primary, 2	3	known_molec_cause	0	Orphanet_189439	0.64233	0
iPS	ENSG00000128656	CHN1	ENSG00000128656	CHM13_G0032927	CHN1	CHN1	protein_coding	protein_coding	5.2525	6.19875	4.65	5.425	1	1	-0.0200048	0.0530506	0.998061	0.998061	1_to_1	exon_length_diff		13;7;8;8;6;12;9;8;7;6;7;9;2;13;9;8;2;8;3;10;5;4;9;4;4;5;10;9;4;10;7;9;8;5;5;10;6;11;8;4;3;6	13;7;8;8;6;12;9;8;7;6;7;9;2;13;9;8;2;8;3;10;5;4;9;4;4;5;10;9;4;10;7;9;8;5;5;10;6;11;8;4;3;6	42	42	0					1	?Arthrogryposis, Perthes disease, and upward gaze palsy;Charcot-Marie-Tooth disease, type 1D;Dejerine-Sottas disease;Duane retraction syndrome 2;Hypomyelinating neuropathy, congenital, 1;Lethal congenital contracture syndrome 10;Nevus comedonicus, somatic	3;3;3;3;3;3;3	known_molec_cause;known_molec_cause;known_molec_cause;known_molec_cause;known_molec_cause;known_molec_cause;known_molec_cause	0	MONDO_0007473	0.75677	0
iPS	ENSG00000128683	GAD1	ENSG00000128683	CHM13_G0032852	GAD1	GAD1	protein_coding	protein_coding	0.5425	0.6375	0.6	0.725	1	1	-0.0201824	0.0530506	0.986002	0.986002	1_to_1	identical gene model	0.999827	4;4;18;7;17;7;16;5;5;17;7;2;2;2;2;6;4	4;4;18;7;17;7;16;5;5;17;7;2;2;2;2;6;4	17	17	0	Path Problem				1	Developmental and epileptic encephalopathy 89	3	known_molec_cause	0	Orphanet_210141	0.4803	0
iPS	ENSG00000128692	EIF2S2P4	ENSG00000128692	CHM13_G0032848	EIF2S2P4	EIF2S2P4	processed_pseudogene	processed_pseudogene	19.85	23.2437	18.755	21.635	1	1	-0.0190979	0.0530506	0.581951	0.581861	1_to_1	identical gene model		1	1	1	1	0	Path Problem											0
iPS	ENSG00000128694	OSGEPL1	ENSG00000128694	CHM13_G0033145	OSGEPL1	OSGEPL1	protein_coding	protein_coding	9.36	11.0437	9.22	10.705	1	1	-0.0329072	0.0611413	0.946648	0.946271	1_to_1	identical gene model	0.99955	9;9;6;8;6;4;3;3	9;9;6;8;6;4;3;3	8	8	0									0	EFO_0004459	0.14838	0
iPS	ENSG00000128699	ORMDL1	ENSG00000128699	CHM13_G0033148	ORMDL1	ORMDL1	protein_coding	protein_coding	11.03	13.0887	10.08	11.47	1	1	-0.0202425	0.0530506	0.987087	0.987276	1_to_1	exon_length_diff		5;4;3;2;3;3;3	5;4;3;2;3;3;3	7	7	0									0	EFO_0004459	0.15673	0
iPS	ENSG00000128708	HAT1	ENSG00000128708	CHM13_G0032869	HAT1	HAT1	protein_coding	protein_coding	5.03125	5.935	5.46	6.205	1	1	-0.023292	0.0530506	0.993818	0.993829	1_to_1	identical gene model	0.999434	10;11;9;2;11;4	10;11;9;2;11;4	6	6	0	Variation, GRC Housekeeping								0	EFO_0000304	0.2242	0
iPS	ENSG00000128709	HOXD9	ENSG00000128709	CHM13_G0032949	HOXD9	HOXD9	protein_coding	protein_coding					0	0					1_to_1	exon_length_diff		2	2	1	1	0									0	EFO_0007824	0.1162	0
iPS	ENSG00000128710	HOXD10	ENSG00000128710	CHM13_G0032947	HOXD10	HOXD10	protein_coding	protein_coding					0	0					1_to_1	exon_length_diff		2;3;2	2;3;2	3	3	0					1	Charcot-Marie-Tooth disease, foot deformity of;Vertical talus, congenital	3;3	known_molec_cause;known_molec_cause	0	Orphanet_178382	0.49739	0
iPS	ENSG00000128713	HOXD11	ENSG00000128713	CHM13_G0032946	HOXD11	HOXD11	protein_coding	protein_coding					0	0					1_to_1	identical gene model		2;2	2;2	2	2	0									0	EFO_0000178	0.36995	1			yes
iPS	ENSG00000128714	HOXD13	ENSG00000128714	CHM13_G0032944	HOXD13	HOXD13	protein_coding	protein_coding	0.1	0.12	0.1	0.12	0	0			0	0	1_to_1	identical gene model	0.999684	2	2	1	1	0					1	?Brachydactyly-syndactyly syndrome;Brachydactyly, type D;Brachydactyly, type E;Syndactyly, type V;Synpolydactyly 1	3;3;3;3;3	known_molec_cause;known_molec_cause;known_molec_cause;known_molec_cause;known_molec_cause	0	Orphanet_295195	0.74387	1			yes
iPS	ENSG00000128731	HERC2	ENSG00000128731	CHM13_G0018216	HERC2	HERC2	protein_coding	protein_coding	14.4437	17.08	15.825	18.105	1	1	-0.0280121	0.0530506	0.939159	0.940185	1_to_1	exon_length_diff		93;39;7;3;2;4;2;5;10;3;21;2;3;3	93;39;7;3;2;4;2;5;10;3;21;2;3;3	14	14	0	Variation, Missing sequence, Gap, GRC Housekeeping		High Signal Region	High Signal Region	1	Intellectual developmental disorder, autosomal recessive 38;[Skin/hair/eye pigmentation 1, blond/brown hair];[Skin/hair/eye pigmentation 1, blue/nonblue eyes]	3;3;3	known_molec_cause;known_molec_cause;known_molec_cause	0	Orphanet_329195	0.67027	0
iPS	ENSG00000128739	SNRPN	ENSG00000128739	CHM13_G0018080	SNRPN	SNRPN	protein_coding	protein_coding	109.645	128.806	107.12	118.77	1	1	-0.0200221	0.0530506	0.996682	0.996683	1_to_1	identical gene model		5;13;14;15;12;8;10;7;12;10;8;10	5;13;14;15;12;8;10;7;12;10;8;10	12	12	0	Gap, GRC Housekeeping				1	Prader-Willi syndrome	3	known_molec_cause	0	MONDO_0008300	0.37895	0
iPS	ENSG00000128789	PSMG2	ENSG00000128789	CHM13_G0026012	PSMG2	PSMG2	protein_coding	protein_coding	10.1738	11.8287	10.41	11.755	1	1	-0.0201636	0.0530506	0.995222	0.995221	1_to_1	exon_length_diff		3;2;7;3;6;6;5;7;2	3;2;7;3;6;6;5;7;2	9	9	0					1	?Proteasome-associated autoinflammatory syndrome 4	3	known_molec_cause	0	Orphanet_314811	0.29874	0
iPS	ENSG00000128791	TWSG1	ENSG00000128791	CHM13_G0025910	TWSG1	MSTRG.2613	protein_coding	protein_coding	27.9962	0.304	29.68	0.33	1	1	8.16047	7.07945e-08	0.531046	0.999353	1_to_1	transcript_count_diff		7;5;4	6;6;7;5;4	3	5	0									0	EFO_0000641	0.073916	0
iPS	ENSG00000128805	ARHGAP22	ENSG00000128805	CHM13_G0006300	ARHGAP22	ARHGAP22	protein_coding	protein_coding	1.46625	1.85125	1.65	2.035	1	1	-0.123505	0.0651742	0.991075	0.99059	1_to_1	identical gene model	0.997993	10;6;9;2;8;10;10;11;4;5;4;3;3;2;2	10;6;9;2;8;10;10;11;4;5;4;3;3;2;2	15	15	0	Gap, GRC Housekeeping, Path Problem			High Signal Region					0	GO_0007568	0.36105	0
iPS	ENSG00000128815	WDFY4	ENSG00000128815	CHM13_G0006305	WDFY4	WDFY4	protein_coding	protein_coding					0	0			1	1	1_to_1	exon_length_diff		62;11;13;12;4;3	62;11;13;12;4;3	6	6	0	Gap, GRC Housekeeping, Path Problem								0	EFO_0002690	0.47136	0
iPS	ENSG00000128829	EIF2AK4	ENSG00000128829	CHM13_G0018492	EIF2AK4	MSTRG.1872	protein_coding	protein_coding	42.8537	44.9275	38.78	37.68	1	1	0.575151	0.0530506	0.978635	0.991431	1_to_1	transcript_count_diff		39;11;4;34;1;22;17;5;2;2;3	38;38;39;11;4;36;34;1;22;17;5;2;2;3	11	14	0					1	Pulmonary venoocclusive disease 2	3	known_molec_cause	0	Orphanet_199241	0.7416	0
iPS	ENSG00000128833	MYO5C	ENSG00000128833	CHM13_G0018884	MYO5C	MYO5C	protein_coding	protein_coding	6.28875	7.43125	5.63	6.805	1	1	-0.0138768	0.349956	0.815186	0.816573	1_to_1	exon_length_diff		41;38;5;24;3;13;3;7;6	41;38;5;24;3;13;3;7;6	9	9	0									0	MONDO_0005148	0.42476	0
iPS	ENSG00000128849	CGNL1	ENSG00000128849	CHM13_G0018958	CGNL1	CGNL1	protein_coding	protein_coding	81.1887	94.7138	84.765	99.77	1	1	-0.01582	0.0856336	0	0	1_to_1	exon_length_diff		3;19;8	3;19;8	3	3	0									0	EFO_0004617	0.62493	0
iPS	ENSG00000128872	TMOD2	ENSG00000128872	CHM13_G0018859	TMOD2	TMOD2	protein_coding	protein_coding	3.14	3.7	3.045	3.61	1	1	-0.0375002	0.0530506	0.439946	0.437727	1_to_1	exon_length_diff		10;11;3;9;2;5	10;11;3;9;2;5	6	6	0									0	EFO_0010701	0.23721	0
iPS	ENSG00000128881	TTBK2	ENSG00000128881	CHM13_G0018622	TTBK2	TTBK2	protein_coding	protein_coding	5.925	6.9175	5.84	7.065	1	1	-0.0198887	0.0530506	0.510735	0.510735	1_to_1	identical gene model	0.999797	15;18;12;11;5;5;4;5	15;18;12;11;5;5;4;5	8	8	0					1	Spinocerebellar ataxia 11	3	known_molec_cause	0	Orphanet_98767	0.66827	0
iPS	ENSG00000128886	ELL3	ENSG00000128886	CHM13_G0018665	ELL3	ELL3	protein_coding	protein_coding	1.71625	8.72	1.315	8.22	1	1	-3.73361	8.01514e-06	0.994593	0.933839	1_to_1	exon_count_diff		9;11;6;6;5;4;6;2	7;11;4;6;5;4;6;2	8	8	0									0	EFO_0001645	0.16542	0
iPS	ENSG00000128891	CCDC32	ENSG00000128891	CHM13_G0018529	CCDC32	CCDC32	protein_coding	protein_coding	2.5675	3.01125	2.41	2.785	1	1	-0.0200456	0.0530506	0.977975	0.977975	1_to_1	exon_length_diff		4;4;4;5;5;4;4;4;4;4;3;4;3;3;2	4;4;4;5;5;4;4;4;4;4;3;4;3;3;2	15	15	0					1	Cardiofacioneurodevelopmental syndrome	3	known_molec_cause	0	MONDO_0060596	0.36958	0
iPS	ENSG00000128908	INO80	ENSG00000128908	CHM13_G0018554	INO80	INO80	protein_coding	protein_coding	1.66571	1.97429	1.55	1.92	1	1	-0.0195983	0.0530506	0.998437	0.998475	1_to_1	exon_length_diff		36;37;35;2;34;3;19;5;5;6;3	36;37;35;2;34;3;19;5;5;6;3	11	11	0									0	Orphanet_157949	0.36958	0
iPS	ENSG00000128915	ICE2	ENSG00000128915	CHM13_G0019040	ICE2	ICE2	protein_coding	protein_coding	13.2363	15.52	13.17	14.72	1	1	-0.0144145	0.076537	0.985411	0.991999	1_to_1	transcript_count_diff		16;16;5;5;3;2;9;9;2;5;5;6;6;6;5;5;5	16;16;17;17;5;15;5;3;2;9;9;2;5;5;6;6;6;5;5;5	17	20	0									0	EFO_0004842	0.32659	0
iPS	ENSG00000128917	DLL4	ENSG00000128917	CHM13_G0018551	DLL4	DLL4	protein_coding	protein_coding	0.415	0.48	0.4	0.46	1	1	-0.019627	0.0530506	0.174681	0.174681	1_to_1	exon_length_diff		11;2;5	11;2;5	3	3	0					1	Adams-Oliver syndrome 6	3	known_molec_cause	0	MONDO_0007034	0.79421	0
iPS	ENSG00000128918	ALDH1A2	ENSG00000128918	CHM13_G0018968	ALDH1A2	ALDH1A2	protein_coding	protein_coding	0.826667	0.993333	0.72	0.82	1	1	-0.0199979	0.0530506	0.955179	0.955047	1_to_1	identical gene model	0.999497	14;2;13;5;12;14;13;11;4;6;5;4;4;5;5;5;5;4;4;2;4;2;3;2	14;2;13;5;12;14;13;11;4;6;5;4;4;5;5;5;5;4;4;2;4;2;3;2	24	24	0									0	EFO_0005653	0.49241	0
iPS	ENSG00000128923	MINDY2	ENSG00000128923	CHM13_G0018995	MINDY2	MINDY2	protein_coding	protein_coding	11.8075	13.98	11.2	13.465	1	1	-0.0281899	0.575129	0.444799	0.442527	1_to_1	exon_length_diff		8;9;9;9;5	8;9;9;9;5	5	5	0									0	EFO_0004340	0.15427	0
iPS	ENSG00000128928	IVD	ENSG00000128928	CHM13_G0018522	IVD	IVD	protein_coding	protein_coding	26.205	30.5437	21.9	26.67	1	1	-0.0183733	0.0540898	0.989927	0.990014	1_to_1	exon_length_diff		11;12;11;12;5;6;9;4;8;8;7;2;4;3;3	11;12;11;12;5;6;9;4;8;8;7;2;4;3;3	15	15	0	Variation				1	Isovaleric acidemia	3	known_molec_cause	1	Orphanet_33	0.83958	0
iPS	ENSG00000128944	KNSTRN	ENSG00000128944	CHM13_G0018521	KNSTRN	KNSTRN	protein_coding	protein_coding	12.4537	14.555	12.59	15.41	1	1	-0.0201872	0.174578	0.996969	0.996968	1_to_1	identical gene model	0.999927	9;9;2;9;8;9;3;9;10;4;9;7;7;3;5;2	9;9;2;9;8;9;3;9;10;4;9;7;7;3;5;2	16	16	0	Variation				1	?Roifman-Chitayat syndrome, digenic	3	known_molec_cause	0	MONDO_0013226	0.46197	1			yes
iPS	ENSG00000128951	DUT	ENSG00000128951	CHM13_G0018778	DUT	DUT	protein_coding	protein_coding	33.755	39.705	31.895	37.43	1	1	-0.0214535	0.0565085	0.988099	0.988081	1_to_1	exon_length_diff		6;7;7;7;7;7;6;4;6;3;3	6;7;7;7;7;7;6;4;6;3;3	11	11	0									0	EFO_0004587	0.35271	0
iPS	ENSG00000128965	CHAC1	ENSG00000128965	CHM13_G0018553	CHAC1	CHAC1	protein_coding	protein_coding	68.9575	81.2163	59.875	66.23	1	1	-0.0203224	0.0530506	0.757264	0.757221	1_to_1	identical gene model	0.99998	4;3;2	4;3;2	3	3	0									0	EFO_0006336	0.2565	0
iPS	ENSG00000128973	CLN6	ENSG00000128973	CHM13_G0019229	CLN6	CLN6	protein_coding	protein_coding	6.66375	8.145	5.975	6.695	1	1	-0.0501152	0.30079	0.994622	0.994603	1_to_1	exon_length_diff		7;7;3;3;6;5;6;7;7;5;5;7;4;7;6;6;7;6;4;5;3;3;1;1;3	7;7;3;3;6;5;6;7;7;5;5;7;4;7;6;6;7;6;4;5;3;3;1;1;3	25	25	0					1	Ceroid lipofuscinosis, neuronal, 6A;Ceroid lipofuscinosis, neuronal, 6B (Kufs type)	3;3	known_molec_cause;known_molec_cause	1	Orphanet_79262	0.83188	0
iPS	ENSG00000128989	ARPP19	ENSG00000128989	CHM13_G0018888	ARPP19	ARPP19	protein_coding	protein_coding	3.515	4.14375	3.82	4.57	1	1	-0.0173068	0.116895	0.996773	0.99679	1_to_1	exon_length_diff		3;4;3;2;3;4;3;4;4;4;6;2;3	3;4;3;2;3;4;3;4;4;4;6;2;3	13	13	0									0	EFO_0002571	0.11549	0
iPS	ENSG00000129003	VPS13C	ENSG00000129003	CHM13_G0019062	VPS13C	VPS13C	protein_coding	protein_coding	1.93625	2.66875	2.245	3.04	1	1	-0.12786	0.0311862	0.990766	0.990246	1_to_1	exon_length_diff		83;85;4;48;3;82;25;80;6;7;5;4	83;85;4;48;3;82;25;80;6;7;5;4	12	12	0				High Signal Region	1	Parkinson disease 23, autosomal recessive, early onset	3	known_molec_cause	0	MONDO_0005180	0.54182	0
iPS	ENSG00000129007	CALML4	ENSG00000129007	CHM13_G0019228	CALML4	CALML4	protein_coding	protein_coding	12.3187	14.4812	11.795	14.69	1	1	-0.0264896	0.0913153	0.988239	0.988171	1_to_1	identical gene model	0.99981	3;4;2;4;4;2;5;2	3;4;2;4;4;2;5;2	8	8	0									0	EFO_0004842	0.3005	0
iPS	ENSG00000129009	ISLR	ENSG00000129009	CHM13_G0019365	ISLR	ISLR	protein_coding	protein_coding	0.238	0.25	0.2	0.235	1	1	-0.0197425	0.0530506	0.964438	0.964438	1_to_1	identical gene model	0.999926	2;2;2;2	2;2;2;2	4	4	0									0	EFO_0000304	0.24533	0
iPS	ENSG00000129028	THAP10	ENSG00000129028	CHM13_G0019286	THAP10	THAP10	protein_coding	protein_coding	10.2075	11.9725	10.15	11.395	1	1	-0.0196911	0.0530506	0.285222	0.285222	1_to_1	identical gene model	0.999771	3;3	3;3	2	2	0									0	EFO_0006930	0.16153	0
iPS	ENSG00000129038	LOXL1	ENSG00000129038	CHM13_G0019353	LOXL1	LOXL1	protein_coding	protein_coding	3.19	3.7075	2.87	3.47	1	1	-0.0200411	0.0530506	0.963606	0.963552	1_to_1	identical gene model	0.998962	8;7;4;3;3	8;7;4;3;3	5	5	0					1	{Exfoliation syndrome, susceptibility to}	3	known_molec_cause	0	EFO_0004235	0.49887	0
iPS	ENSG00000129048	ACKR4	ENSG00000129048	CHM13_G0039869	ACKR4	ACKR4	protein_coding	protein_coding	0.93	0.844286	0.805	0.65	1	1	0.869271	0.0530506	0.0936901	0.455853	1_to_1	exon_length_diff		2;3	2;3	2	2	0				High Signal Region					0	EFO_0004611	0.20387	0
iPS	ENSG00000129055	ANAPC13	ENSG00000129055	CHM13_G0039907	ANAPC13	ANAPC13	protein_coding	protein_coding	13.8688	16.2875	12.835	15.065	1	1	-0.023189	0.0530506	0.976913	0.976876	1_to_1	exon_length_diff		3;3;3;3;2;2	3;3;3;3;2;2	6	6	0									0	EFO_0004339	0.18529	0
iPS	ENSG00000129071	MBD4	ENSG00000129071	CHM13_G0039805	MBD4	MBD4	protein_coding	protein_coding	17.4875	25.025	15.72	24.4	1	1	-0.0992221	0.00161905	0.969443	0.967046	1_to_1	exon_count_diff		8;8;7;8;4;7;2;3;4;3	8;8;7;8;4;7;2;3;3;3	10	10	0									0	EFO_0000304	0.17964	0
iPS	ENSG00000129083	COPB1	ENSG00000129083	CHM13_G0008370	COPB1	COPB1	protein_coding	protein_coding	12.1363	14.4388	11	12.915	1	1	-0.0235414	0.057845	0.996189	0.996175	1_to_1	identical gene model		2;6;22;22;2;2;12;4;4;4;4;4	2;6;22;22;2;2;12;4;4;4;4;4	12	12	0					1	Baralle-Macken syndrome	3	known_molec_cause	0	HP_0000252	0.32375	0
iPS	ENSG00000129084	PSMA1	ENSG00000129084	CHM13_G0008373	PSMA1	PSMA1	protein_coding	protein_coding	32.6112	41.3837	33.635	41.765	1	1	-0.439059	0.0292784	0.995144	0.993168	1_to_1	identical gene model		3;10;10;7;11;3;3;5;3;5;5;2	3;10;10;7;11;3;3;5;3;5;5;2	12	12	0				High Signal Region					0	EFO_0000764	0.46197	0
iPS	ENSG00000129103	SUMF2	ENSG00000129103	CHM13_G0050670	SUMF2	SUMF2	protein_coding	protein_coding	14.825	17.3687	13.455	16.78	1	1	-0.0237887	0.0685661	0.996644	0.99664	1_to_1	identical gene model	0.999477	8;8;6;9;8;8;6;8;8;8;6;7;9;10;8;3;4;7;9;9;5;2;4	8;8;6;9;8;8;6;8;8;8;6;7;9;10;8;3;4;7;9;9;5;2;4	23	23	0									0	Orphanet_585	0.33262	0
iPS	ENSG00000129116	PALLD	ENSG00000129116	CHM13_G0043336	PALLD	PALLD	protein_coding	protein_coding	1.90125	1.8525	1.075	1.015	1	1	0.857359	0.0218012	0.996459	0.998837	1_to_1	transcript_count_diff		22;21;3;8;6;19;6;6;3;4;6;12;2;4;4;8;2;4	22;21;3;8;19;18;21;6;19;6;6;3;4;6;12;2;4;4;8;2;4	18	21	0					1	{Pancreatic cancer, susceptibility to, 1}	3	known_molec_cause	0	EFO_0005763	0.40721	0
iPS	ENSG00000129128	SPCS3	ENSG00000129128	CHM13_G0043436	SPCS3	MSTRG.4407	protein_coding	protein_coding	124.206	31.5	120.725	30.645	1	1	3.13169	2.25322e-06	0.273691	0.951755	1_to_1	transcript_count_diff		5;4;4;2	6;5;4;4;2	4	5	0									0	MONDO_0011962	0.25812	0
iPS	ENSG00000129151	BBOX1	ENSG00000129151	CHM13_G0008554	BBOX1	BBOX1	protein_coding	protein_coding					0	0			1	1	1_to_1	identical gene model		8;9;3;3;8;7;4;2	8;9;3;3;8;7;4;2	8	8	0									0	EFO_0005653	0.40975	0
iPS	ENSG00000129152	MYOD1	ENSG00000129152	CHM13_G0008419	MYOD1	MYOD1	protein_coding	protein_coding					0	0					1_to_1	identical gene model		3	3	1	1	0					1	Myopathy, congenital, with diaphragmatic defects, respiratory insufficiency, and dysmorphic facies	3	known_molec_cause	0	MONDO_0033548	0.55206	1			yes
iPS	ENSG00000129158	SERGEF	ENSG00000129158	CHM13_G0008421	SERGEF	SERGEF	protein_coding	protein_coding	6.075	7.04125	6.24	7.3	1	1	-0.019879	0.0530506	0.996733	0.996733	1_to_1	identical gene model	0.999933	11;12;11;3;2;2;10;2;3;8;7;6;10;4;3;9;9;9;8;6;7;6;2	11;12;11;3;2;2;10;2;3;8;7;6;10;4;3;9;9;9;8;6;7;6;2	23	23	0									0	EFO_0004309	0.19833	0
iPS	ENSG00000129159	KCNC1	ENSG00000129159	CHM13_G0008420	KCNC1	KCNC1	protein_coding	protein_coding	0.25	0.31	0.25	0.31	0	0	-0.0202127	0.0530506	0.891198	0.891198	1_to_1	identical gene model	0.999898	2;4;5;5;5;3;2;3;4;2;2;2;3;2	2;4;5;5;5;3;2;3;4;2;2;2;3;2	14	14	0					1	Epilepsy, progressive myoclonic 7	3	known_molec_cause	0	Orphanet_98261	0.66036	0
iPS	ENSG00000129167	TPH1	ENSG00000129167	CHM13_G0008423	TPH1	TPH1	protein_coding	protein_coding	0.338	0.402	0.25	0.3	1	1	-0.0186507	0.0543527	0.07	0.07	1_to_1	exon_length_diff		10;9;2;5	10;9;2;5	4	4	0									0	HP_0002014	0.46197	0
iPS	ENSG00000129170	CSRP3	ENSG00000129170	CHM13_G0008478	CSRP3	CSRP3	protein_coding	protein_coding					0	0					1_to_1	exon_length_diff		6;7;5;4;7;5	6;7;5;4;7;5	6	6	0					1	?Cardiomyopathy, dilated, 1M;Cardiomyopathy, hypertrophic, 12	3;3	known_molec_cause;known_molec_cause	0	MONDO_0012804	0.66473	0
iPS	ENSG00000129173	E2F8	ENSG00000129173	CHM13_G0008480	E2F8	E2F8	protein_coding	protein_coding	1.06429	1.25143	1.15	1.35	1	1	-0.0191259	0.0531017	0.993233	0.993219	1_to_1	identical gene model	0.999515	13;13;13;2;4	13;13;13;2;4	5	5	0									0	EFO_0004526	0.64446	0
iPS	ENSG00000129187	DCTD	ENSG00000129187	CHM13_G0043483	DCTD	DCTD	protein_coding	protein_coding	9.15375	10.795	8.43	9.43	1	1	-0.0200033	0.0530506	0.994524	0.994521	1_to_1	identical gene model	0.999936	5;6;6;7;5;7;6;4;6;4;3;5;4;5;6;5;3	5;6;6;7;5;7;6;4;6;4;3;5;4;5;6;5;3	17	17	0									0	EFO_0010750	0.28998	0
iPS	ENSG00000129194	SOX15	ENSG00000129194	CHM13_G0023041	SOX15	SOX15	protein_coding	protein_coding	0.57125	0.66625	0.5	0.585	1	1	-0.0198024	0.0530506	0.996752	0.996752	1_to_1	identical gene model		2;3;1	2;3;1	3	3	0	Clone Problem								0	EFO_0004908	0.17007	0
iPS	ENSG00000129195	PIMREG	ENSG00000129195	CHM13_G0022940	PIMREG	PIMREG	protein_coding	protein_coding	136.412	158.452	136.8	159.015	1	1	-0.00910759	0.333818	0.960271	0.960618	1_to_1	identical gene model	0.999676	5;6;7;5;6;6;6;2;3	5;6;7;5;6;6;6;2;3	9	9	0									0	EFO_0004458	0.16486	0
iPS	ENSG00000129197	RPAIN	ENSG00000129197	CHM13_G0022919	RPAIN	RPAIN	protein_coding	protein_coding	58.82	68.4838	57.475	69.785	1	1	-0.0199192	0.0530506	0.962933	0.962934	1_to_1	identical gene model	0.999853	6;7;4;6;5;6;6;5;5;5;3;5;5;2;6;5;4	6;7;4;6;5;6;6;5;5;5;3;5;5;2;6;5;4	17	17	0									0	EFO_0004340	0.31044	0
iPS	ENSG00000129204	USP6	ENSG00000129204	CHM13_G0022910	USP6	USP6	protein_coding	protein_coding	0.1	0.116667	0.1	0.12	0	1	-0.0200286	0.0530506	0.986842	0.986057	1_to_1	exon_count_diff		38;30;29;31;4;8	38;30;29;30;4;8	6	6	0									0	EFO_0000365	0.46197	1			yes
iPS	ENSG00000129214	SHBG	ENSG00000129214	CHM13_G0023043	SHBG	SHBG	protein_coding	protein_coding	0.533333	0.64	0.38	0.46	1	1	-0.0201091	0.0530506	0.992858	0.992858	1_to_1	identical gene model	0.999975	1;6;4;7;7;8;5;6;8;4;6;8;7;8;7;8;6;4;5;6;2	1;6;4;7;7;8;5;6;8;4;6;8;7;8;7;8;6;4;5;6;2	21	21	0									0	EFO_0004696	0.66531	0
iPS	ENSG00000129219	PLD2	ENSG00000129219	CHM13_G0022882	PLD2	PLD2	protein_coding	protein_coding	10.975	12.9625	9.7	10.83	1	1	-0.0149644	0.117135	0.987008	0.987139	1_to_1	identical gene model	0.999089	25;25;18;4;6;4;4;2;3;2;6;4;4;7;2	25;25;18;4;6;4;4;2;3;2;6;4;4;7;2	15	15	0	Clone Problem								0	EFO_0000304	0.24675	0
iPS	ENSG00000129221	AIPL1	ENSG00000129221	CHM13_G0022938	AIPL1	AIPL1	protein_coding	protein_coding	0.126667	0.15	0.12	0.14	1	1	-0.020128	0.0530506	0.994811	0.994851	1_to_1	exon_length_diff		3;6;5;6;6;5;6;6;5;5;4	3;6;5;6;6;5;6;6;5;5;4	11	11	0					1	Cone-rod dystrophy;Leber congenital amaurosis 4;Retinitis pigmentosa, juvenile	3;3;3	known_molec_cause;known_molec_cause;known_molec_cause	1	MONDO_0018998	0.80801	0
iPS	ENSG00000129226	CD68	ENSG00000129226	CHM13_G0023038	CD68	CD68	protein_coding	protein_coding	0.545714	0.647143	0.41	0.46	1	1	-0.0197694	0.0530506	0.954151	0.954151	1_to_1	exon_length_diff		6;6;3;3	6;6;3;3	4	4	0	Clone Problem								0	EFO_0004747	0.19085	0
iPS	ENSG00000129235	TXNDC17	ENSG00000129235	CHM13_G0022946	TXNDC17	TXNDC17	protein_coding	protein_coding	139.201	162.08	145.385	172.605	1	1	-0.0207194	0.0530506	0.964874	0.964856	1_to_1	identical gene model		4;4;1;3;4;3;4;4;4;3	4;4;1;3;4;3;4;4;4;3	10	10	0	Variation								0	EFO_0006336	0.1639	0
iPS	ENSG00000129244	ATP1B2	ENSG00000129244	CHM13_G0023045	ATP1B2	ATP1B2	protein_coding	protein_coding	24.3588	28.2288	25.21	28.925	1	1	-0.0164924	0.0530506	0.285049	0.28562	1_to_1	identical gene model	0.999639	6;7;6	6;7;6	3	3	0									0	EFO_0004309	0.28189	0
iPS	ENSG00000129245	FXR2	ENSG00000129245	CHM13_G0023042	FXR2	FXR2	protein_coding	protein_coding	55.145	64.1375	54.53	64.32	1	1	-0.0203856	0.0530506	0.486449	0.486366	1_to_1	identical gene model	0.999913	17;3;2;3;2;3;6	17;3;2;3;2;3;6	7	7	0	Clone Problem								0	EFO_0004696	0.5477	0
iPS	ENSG00000129250	KIF1C	ENSG00000129250	CHM13_G0022902	KIF1C	MSTRG.2319	protein_coding	protein_coding	56.66	6.605	51.365	6.01	1	1	3.7252	3.85965e-06	0.291708	0.986448	1_to_1	transcript_count_diff		23;7;2;6	23;24;22;24;23;7;2;6	4	8	0					1	Spastic ataxia 2, autosomal recessive	3	known_molec_cause	0	MONDO_0012651	0.69772	0
iPS	ENSG00000129255	MPDU1	ENSG00000129255	CHM13_G0023040	MPDU1	MPDU1	protein_coding	protein_coding	15.4025	18.095	15.695	18.16	1	1	-0.0199894	0.0530506	0.997349	0.997349	1_to_1	identical gene model		1;7;7;6;3;4;4;6;7;6;5;4;7;5;6;7;5;5;6;6;3;6;5;7;5;5;2	1;7;7;6;3;4;4;6;7;6;5;4;7;5;6;7;5;5;6;6;3;6;5;7;5;5;2	27	27	0	Clone Problem				1	Congenital disorder of glycosylation, type If	3	known_molec_cause	0	MONDO_0012211	0.77973	0
iPS	ENSG00000129292	PHF20L1	ENSG00000129292	CHM13_G0054908	PHF20L1	PHF20L1	protein_coding	protein_coding	7.59125	8.86125	7.905	9.395	1	1	-0.0201582	0.0754836	0.973435	0.973446	1_to_1	exon_length_diff		20;21;13;11;9;21;5;14;8;9;5;19;13;4;3;4;3;11;2;3	20;21;13;11;9;21;5;14;8;9;5;19;13;4;3;4;3;11;2;3	20	20	0	GRC Housekeeping								0	EFO_0004875	0.20064	0
iPS	ENSG00000129295	DNAAF11	ENSG00000129295	CHM13_G0054905	LRRC6	LRRC6	protein_coding	protein_coding	3.6025	4.24625	3.295	3.87	1	1	-0.0202412	0.0530506	0.92598	0.926074	1_to_1	exon_count_diff		12;12;12;13;6;13;6;5;5;3;6;4;4	12;11;12;13;6;13;6;5;5;3;6;4;4	13	13	0	GRC Housekeeping				1	Ciliary dyskinesia, primary, 19	3	known_molec_cause	0	Orphanet_244	0.63278	0
iPS	ENSG00000129315	CCNT1	ENSG00000129315	CHM13_G0012210	CCNT1	CCNT1	protein_coding	protein_coding	1.18375	1.41	0.68	0.825	1	1	-0.0183406	0.0567677	0.993098	0.993098	1_to_1	identical gene model		9;8;8;2;7;2	9;8;8;2;7;2	6	6	0									0	EFO_0000764	0.59357	0
iPS	ENSG00000129317	PUS7L	ENSG00000129317	CHM13_G0012084	PUS7L	MSTRG.1248	protein_coding	protein_coding	6.13375	0.898333	5.49	0.79	1	1	4.82131	0.00085212	0.745982	0.994765	1_to_1	transcript_count_diff		9;9;9;8;6;6;4;3	10;10;10;9;9;9;8;6;6;4;3	8	11	0									0	EFO_0004645;EFO_0004873	0.27608	0
iPS	ENSG00000129347	KRI1	ENSG00000129347	CHM13_G0027537	KRI1	KRI1	protein_coding	protein_coding	2.9025	1.48875	2.82	1.225	1	1	0.435179	0.0392281	0.997548	0.998147	1_to_1	exon_count_diff		19;17;19;9;2;18;18;5;3;7;6;9;7;7;7;7	19;15;19;8;2;16;16;4;2;7;5;9;7;7;6;6	16	16	0									0	EFO_0004833	0.3086	0
iPS	ENSG00000129351	ILF3	ENSG00000129351	CHM13_G0027543	ILF3	ILF3	protein_coding	protein_coding	63	75.285	53.755	64.37	1	1	-0.0242819	0.0530506	0.993297	0.993282	1_to_1	identical gene model	0.999559	20;20;18;18;6;4;8;3;7;5;17;19;19;16;2;7;7;8;6;4;4;4;3;3	20;20;18;18;6;4;8;3;7;5;17;19;19;16;2;7;7;8;6;4;4;4;3;3	24	24	0									0	EFO_0004339	0.27824	0
iPS	ENSG00000129353	SLC44A2	ENSG00000129353	CHM13_G0027541	SLC44A2	SLC44A2	protein_coding	protein_coding	16.8225	19.5675	17.425	19.76	1	1	-0.0217953	0.0530506	0.988171	0.987842	1_to_1	exon_count_diff		12;7;22;6;22;22;7;9;9;8;7;5;7;2	12;7;22;6;22;22;7;9;8;7;7;5;7;2	14	14	0									0	EFO_0007986	0.32162	0
iPS	ENSG00000129354	AP1M2	ENSG00000129354	CHM13_G0027539	AP1M2	AP1M2	protein_coding	protein_coding	16.79	19.5275	16.27	19.96	1	1	-0.0167163	0.112845	0.993553	0.993574	1_to_1	identical gene model	0.999859	12;4;12;3;3;7;7;5;5;2	12;4;12;3;3;7;7;5;5;2	10	10	0									0	EFO_0000764	0.50304	0
iPS	ENSG00000129355	CDKN2D	ENSG00000129355	CHM13_G0027538	CDKN2D	CDKN2D	protein_coding	protein_coding	0.73625	0.85125	0.685	0.785	1	1	-0.021142	0.0530506	0.961268	0.961268	1_to_1	identical gene model	0.999036	2;3	2;3	2	2	0									0	EFO_0005192	0.2735	0
iPS	ENSG00000129422	MTUS1	ENSG00000129422	CHM13_G0053111	MTUS1	MTUS1	protein_coding	protein_coding	1.05	1.33	0.65	0.74	1	1	-0.0190374	0.0535459	0.997842	0.997881	1_to_1	exon_length_diff		14;12;10;8;15;15;12;13;2;9;4;5;9;4;4;4;4;6;3;3;4;5;4;5;4;4;4;2;3	14;12;10;8;15;15;12;13;2;9;4;5;9;4;4;4;4;6;3;3;4;5;4;5;4;4;4;2;3	29	29	0									0	EFO_0004462	0.36825	0
iPS	ENSG00000129437	KLK14	ENSG00000129437	CHM13_G0029357	KLK14	KLK14	protein_coding	protein_coding	0.44	0.4975	0.375	0.445	1	1	-0.0199457	0.0530506	0.966754	0.966754	1_to_1	identical gene model		8;7;6	8;7;6	3	3	0									0	EFO_0007937	0.2902	0
iPS	ENSG00000129450	SIGLEC9	ENSG00000129450	CHM13_G0029360	SIGLEC9	SIGLEC9	protein_coding	protein_coding	0.26	0.3	0.26	0.3	0	0			0.5	0.5	1_to_1	exon_length_diff		7;7;4	7;7;4	3	3	0									0	EFO_0007989	0.33385	0
iPS	ENSG00000129451	KLK10	ENSG00000129451	CHM13_G0029350	KLK10	KLK10	protein_coding	protein_coding	0.835	0.94	0.52	0.39	1	1	-0.0538847	0.22802	0.996373	0.996328	1_to_1	exon_length_diff		6;6;6;5;2;4	6;6;6;5;2;4	6	6	0									0	EFO_0004631	0.36642	0
iPS	ENSG00000129455	KLK8	ENSG00000129455	CHM13_G0029347	KLK8	KLK8	protein_coding	protein_coding	5.83625	6.70875	4.79	5.675	1	1	-0.0201263	0.0530506	0.977134	0.977134	1_to_1	exon_length_diff		6;5;3;7;4;2;2;3;4;4;3	6;5;3;7;4;2;2;3;4;4;3	11	11	0									0	EFO_0007937	0.27846	0
iPS	ENSG00000129460	NGDN	ENSG00000129460	CHM13_G0016030	NGDN	NGDN	protein_coding	protein_coding	19.14	22.4025	19.19	22.405	1	1	-0.0227927	0.156739	0.991934	0.99193	1_to_1	exon_length_diff		3;6;2;10;11;7;6;2;8;6;4;3;3	3;6;2;10;11;7;6;2;8;6;4;3;3	13	13	0									0	EFO_0004351	0.19392	0
iPS	ENSG00000129465	RIPK3	ENSG00000129465	CHM13_G0016096	RIPK3	RIPK3	protein_coding	protein_coding	0.448	0.522	0.31	0.38	1	1	-0.0200622	0.0530506	0.853571	0.853571	1_to_1	identical gene model	0.998117	10;10;2;3;2;3;2	10;10;2;3;2;3;2	7	7	0									0	EFO_0000694	0.50304	0
iPS	ENSG00000129467	ADCY4	ENSG00000129467	CHM13_G0016094	ADCY4	ADCY4	protein_coding	protein_coding	0.39	0.696	0.3	0.36	1	1	-0.0322502	0.846224	0.836757	0.833247	1_to_1	exon_count_diff		26;21;26;19;1;16;25;25;3;3;2;3;5;4;2;4;4;4;3	26;20;26;18;1;16;25;25;3;3;2;3;5;3;2;4;4;3;3	19	19	0									0	EFO_1000044	0.27936	0
iPS	ENSG00000129472	RAB2B	ENSG00000129472	CHM13_G0015825	RAB2B	RAB2B	protein_coding	protein_coding	32.7575	38.0463	31.39	36.96	1	1	-0.0176783	0.0530506	0.550221	0.550596	1_to_1	exon_length_diff		8;9;6;7;3;2	8;9;6;7;3;2	6	6	0									0	EFO_0004784	0.25919	0
iPS	ENSG00000129473	BCL2L2	ENSG00000129473	CHM13_G0016017	BCL2L2	BCL2L2	protein_coding	protein_coding	43.8925	51.3162	43.595	52.465	1	1	-0.0233046	0.0555734	0.259288	0.259072	1_to_1	identical gene model	0.999443	4;4;4;3;2;3	4;4;4;3;2;3	6	6	0									0	EFO_0002430	0.33538	0
iPS	ENSG00000129474	AJUBA	ENSG00000129474	CHM13_G0015997	AJUBA	AJUBA	protein_coding	protein_coding	16.2775	19.0463	15.895	19.265	1	1	-0.0201054	0.0530506	0.943612	0.943612	1_to_1	identical gene model	0.999788	8;6;9;6;6;6;2;2	8;6;9;6;6;6;2;2	8	8	0									0	EFO_0000181	0.4092	0
iPS	ENSG00000129480	DTD2	ENSG00000129480	CHM13_G0016191	DTD2	DTD2	protein_coding	protein_coding	3.71	4.315	2.83	3.41	1	1	0.00414869	0.863086	0.941756	0.94224	1_to_1	identical gene model		3;5;3	3;5;3	3	3	0	Variation								0	EFO_0008111	0.093939	0
iPS	ENSG00000129484	PARP2	ENSG00000129484	CHM13_G0015751	PARP2	PARP2	protein_coding	protein_coding	30.21	33.685	30.385	33.68	1	1	0.0261023	0.160877	0.967563	0.968568	1_to_1	exon_length_diff		16;16;7;15;3;2;3;3;6;5;2	16;16;7;15;3;2;3;3;6;5;2	11	11	0									0	MONDO_0008170	0.63309	0
iPS	ENSG00000129493	HEATR5A	ENSG00000129493	CHM13_G0016187	HEATR5A	HEATR5A	protein_coding	protein_coding	10.1337	11.9187	10.51	12.46	1	1	-0.0204185	0.0530506	0.838831	0.839025	1_to_1	identical gene model	0.999537	36;3;28;17;2;5;2;3;3	36;3;28;17;2;5;2;3;3	9	9	0									0	EFO_0004344	0.24218	0
iPS	ENSG00000129514	FOXA1	ENSG00000129514	CHM13_G0016304	FOXA1	FOXA1	protein_coding	protein_coding	0.186667	0.22	0.13	0.16	1	1	-0.0200752	0.0530506	0.133333	0.133333	1_to_1	exon_length_diff		2;2;3;2;2	2;2;3;2;2	5	5	0									0	EFO_0000673	0.65819	1			yes
iPS	ENSG00000129515	SNX6	ENSG00000129515	CHM13_G0016229	SNX6	SNX6	protein_coding	protein_coding	1.83875	2.1375	1.535	1.81	1	1	-0.0202893	0.0530506	0.999017	0.999204	1_to_1	transcript_count_diff		14;13;14;15;13;2;10;8;6;5;4	14;13;14;14;15;13;2;10;8;6;5;4	11	12	0			High Signal Region	Low Mappability					0	EFO_0004784	0.23781	0
iPS	ENSG00000129518	EAPP	ENSG00000129518	CHM13_G0016223	EAPP	EAPP	protein_coding	protein_coding	38.6388	45.265	38.08	44.005	1	1	-0.0196577	0.0530506	0.902488	0.902488	1_to_1	identical gene model		6;10;5;4;2	6;10;5;4;2	5	5	0			High Signal Region	Low Mappability					0	EFO_0004467	0.19237	0
iPS	ENSG00000129521	EGLN3	ENSG00000129521	CHM13_G0016218	EGLN3	EGLN3	protein_coding	protein_coding	28.42	33.5025	25.83	30.445	1	1	-0.0254886	0.0530506	0.706621	0.706332	1_to_1	exon_length_diff		5;5;4;6;1;3;5;5;4;4;2	5;5;4;6;1;3;5;5;4;4;2	11	11	0				High Signal Region					0	EFO_0004272	0.55313	0
iPS	ENSG00000129534	MIS18BP1	ENSG00000129534	CHM13_G0016386	MIS18BP1	MIS18BP1	protein_coding	protein_coding	47.7175	60.1538	44.445	55.495	1	1	-0.14276	7.6516e-05	0.718054	0.700243	1_to_1	exon_length_diff		17;3;2;4;4;11;2;6;8;2;2;3	17;3;2;4;4;11;2;6;8;2;2;3	12	12	0									0	EFO_0004784	0.19064	0
iPS	ENSG00000129535	NRL	ENSG00000129535	CHM13_G0016055	NRL	NRL	protein_coding	protein_coding	0.90125	1.05375	0.905	1.07	1	1	-0.0200768	0.0530506	0.914832	0.914832	1_to_1	identical gene model		3;3;4;2;2;3	3;3;4;2;2;3	6	6	0	Variation				1	Retinal degeneration, autosomal recessive, clumped pigment type;Retinitis pigmentosa 27	3;3	known_molec_cause;known_molec_cause	1	Orphanet_791	0.80188	0
iPS	ENSG00000129538	RNASE1	ENSG00000129538	CHM13_G0015784	RNASE1	RNASE1	protein_coding	protein_coding	0.59375	0.6975	0.465	0.565	1	1	-0.020001	0.0530506	0.964657	0.964657	1_to_1	identical gene model		2;3;2;2;3	2;3;2;2;3	5	5	0									0	EFO_0007937	0.17268	0
iPS	ENSG00000129559	NEDD8	ENSG00000129559	CHM13_G0016082	NEDD8	NEDD8	protein_coding	protein_coding	131.202	153.26	133.35	157.225	1	1	-0.020508	0.0540898	0.98033	0.980317	1_to_1	identical gene model	0.99998	4;4;4;5;3;2;3;3	4;4;4;5;3;2;3;3	8	8	0									0	EFO_0004309	0.23885	0
iPS	ENSG00000129562	DAD1	ENSG00000129562	CHM13_G0015973	DAD1	DAD1	protein_coding	protein_coding	526.091	611.626	518.685	601.13	1	1	-0.015546	0.0637551	0.798843	0.798829	1_to_1	identical gene model	0.998466	3;3;3;2;3	3;3;3;2;3	5	5	0	Variation, GRC Housekeeping			High Signal Region					0	MONDO_0100096	0.36958	0
iPS	ENSG00000129566	TEP1	ENSG00000129566	CHM13_G0015753	TEP1	TEP1	protein_coding	protein_coding	0.75625	0.89	0.74	0.9	1	1	-0.0199281	0.0530506	0.984716	0.984787	1_to_1	exon_count_diff		55;9;43;54;53;5;20;8;8;3;2	55;9;43;54;53;5;20;8;7;3;2	11	11	0									0	EFO_0004248	0.023061	0
iPS	ENSG00000129595	EPB41L4A	ENSG00000129595	CHM13_G0045247	EPB41L4A	EPB41L4A	protein_coding	protein_coding	2.355	2.75625	2.26	2.51	1	1	-0.0178382	0.348072	0.94802	0.948353	1_to_1	identical gene model	0.998591	14;23;6;7;4;4;6;7;6;3	14;23;6;7;4;4;6;7;6;3	10	10	0									0	EFO_0006797	0.30696	0
iPS	ENSG00000129596	CDO1	ENSG00000129596	CHM13_G0045301	CDO1	CDO1	protein_coding	protein_coding	61.2825	71.55	65.325	73.57	1	1	-0.0196048	0.0530506	0.484369	0.484369	1_to_1	identical gene model		5;6;2;3	5;6;2;3	4	4	0									0	EFO_0004533	0.37073	0
iPS	ENSG00000129625	REEP5	ENSG00000129625	CHM13_G0045263	REEP5	REEP5	protein_coding	protein_coding	110.411	129.259	113.445	133.26	1	1	-0.011521	0.360835	0.76151	0.762562	1_to_1	exon_length_diff		5;5;4;6;5;3;3	5;5;4;6;5;3;3	7	7	0									0	Orphanet_733	0.33512	0
iPS	ENSG00000129636	ITFG1	ENSG00000129636	CHM13_G0021558	ITFG1	ITFG1	protein_coding	protein_coding	6.01	7.11125	5.615	6.64	1	1	-0.0200487	0.0530506	0.980403	0.980403	1_to_1	identical gene model	0.999996	10;18;10;13;6;18;7;2;5;6;5;5	10;18;10;13;6;18;7;2;5;6;5;5	12	12	0				High Signal Region					0	MONDO_0009868	0.17376	0
iPS	ENSG00000129646	QRICH2	ENSG00000129646	CHM13_G0025411	QRICH2	QRICH2	protein_coding	protein_coding	0.273333	0.26	0.3	0.255	1	1	-0.0200832	0.0530506	0.993324	0.993335	1_to_1	identical gene model		19;19;11;19;8	19;19;11;19;8	5	5	0	Localization Problem				1	Spermatogenic failure 35	3	known_molec_cause	0	EFO_0000279	0.63249	0
iPS	ENSG00000129654	FOXJ1	ENSG00000129654	CHM13_G0025405	FOXJ1	FOXJ1	protein_coding	protein_coding	15.3413	17.935	13.65	15.44	1	1	-0.0203697	0.0530506	0	0	1_to_1	identical gene model		3	3	1	1	0	Localization Problem				1	Ciliary dyskinesia, primary, 43	3	known_molec_cause	0	Orphanet_244	0.61072	0
iPS	ENSG00000129657	SEC14L1	ENSG00000129657	CHM13_G0025458	SEC14L1	SEC14L1	protein_coding	protein_coding	1.1875	1.38714	1.115	1.16	1	1	1.16434	0.0530506	0.998055	0.999281	1_to_1	transcript_count_diff		20;13;18;4;5;17;17;18;3;4;5;15;5;15;3;2;3;4;3;2;3	20;13;18;17;4;5;18;17;17;18;3;4;5;15;5;15;3;2;3;4;3;2;3	21	23	0	Variation, Localization Problem								0	EFO_0006797	0.30213	0
iPS	ENSG00000129667	RHBDF2	ENSG00000129667	CHM13_G0025420	RHBDF2	RHBDF2	protein_coding	protein_coding	2.54	4.20875	1.855	3.65	1	1	-0.322462	0.0674238	0.995056	0.993809	1_to_1	exon_count_diff		12;19;19;19;3;10;9;6;6;4;5;4;5;2;4;4;2;3;2	12;19;19;19;3;9;8;6;6;4;5;4;5;2;4;4;2;3;2	19	19	0	Localization Problem				1	Tylosis with esophageal cancer	3	known_molec_cause	0	Orphanet_2198	0.74096	0
iPS	ENSG00000129673	AANAT	ENSG00000129673	CHM13_G0025419	AANAT	AANAT	protein_coding	protein_coding	0.203333	0.24	0.21	0.25	1	1	-0.0204081	0.0530506	0.935606	0.935606	1_to_1	identical gene model	0.99987	7;4;4;3	7;4;4;3	4	4	0	Localization Problem								0	EFO_0007986	0.32551	0
iPS	ENSG00000129675	ARHGEF6	ENSG00000129675	CHM13_G0059578	ARHGEF6	ARHGEF6	protein_coding	protein_coding	0.23	0.265	0.245	0.29	1	1	-0.0197567	0.0530506	0.99716	0.99716	1_to_1	identical gene model		21;21;22	21;21;22	3	3	0					0	Intellectual developmental disorder, X-linked 46	2	linakge_mapping	0	Orphanet_777	0.43402	0
iPS	ENSG00000129680	MAP7D3	ENSG00000129680	CHM13_G0059567	MAP7D3	MAP7D3	protein_coding	protein_coding	1.445	1.635	1.52	1.605	1	1	-0.00821544	0.43641	0.995708	0.995756	1_to_1	identical gene model	0.99958	18;19;4;19;17;5;5;2	18;19;4;19;17;5;5;2	8	8	0									0	EFO_1001375	0.071292	0
iPS	ENSG00000129682	FGF13	ENSG00000129682	CHM13_G0059604	FGF13	FGF13	protein_coding	protein_coding	2.19625	2.79125	1.475	1.975	1	1	-0.173305	0.00986375	0.955945	0.951466	1_to_1	exon_length_diff		5;5;7;6;7;6;4;3	5;5;7;6;7;6;4;3	8	8	0					1	Developmental and epileptic encephalopathy 90	3	known_molec_cause	0	MONDO_0018614	0.36958	0
iPS	ENSG00000129691	ASH2L	ENSG00000129691	CHM13_G0053501	ASH2L	ASH2L	protein_coding	protein_coding	4.025	4.71125	4.11	4.99	1	1	-0.0200824	0.0530506	0.995245	0.995245	1_to_1	exon_length_diff		15;5;16;15;16;15;5;3;3;5;4;2	15;5;16;15;16;15;5;3;3;5;4;2	12	12	0									0	EFO_0003847;HP_0001249;HP_0001263	0.2661	0
iPS	ENSG00000129696	TTI2	ENSG00000129696	CHM13_G0053427	TTI2	TTI2	protein_coding	protein_coding	4.435	5.1375	4.355	5.055	1	1	-0.00575069	0.723698	0.985458	0.985569	1_to_1	exon_count_diff		6;8;8;7;6;3	6;8;8;7;6;2	6	6	0					1	Intellectual developmental disorder, autosomal recessive 39	3	known_molec_cause	0	Orphanet_391307	0.62322	0
iPS	ENSG00000129744	ART1	ENSG00000129744	CHM13_G0007993	ART1	ART1	protein_coding	protein_coding	0.2	0.24	0.2	0.24	0	0			0	0	1_to_1	identical gene model	0.999429	5;4	5;4	2	2	1			High Signal Region						0	EFO_0000389	0.22149	0
iPS	ENSG00000129749	CHRNA10	ENSG00000129749	CHM13_G0007996	CHRNA10	CHRNA10	protein_coding	protein_coding	1.115	1.3725	1.065	1.2	1	1	-0.0268579	0.104357	0.612873	0.611512	1_to_1	identical gene model	0.999617	5;5;5;2	5;5;5;2	4	4	0									0	HP_0000360	0.39607	0
iPS	ENSG00000129757	CDKN1C	ENSG00000129757	CHM13_G0007953	CDKN1C	CDKN1C	protein_coding	protein_coding	1.58625	1.8425	1.685	2.045	1	1	-0.0196144	0.0530506	0.98746	0.987461	1_to_1	identical gene model		3;3;4;4;4;2	3;3;4;4;4;2	6	6	0	GRC Housekeeping				1	Beckwith-Wiedemann syndrome;Beckwith-Wiedemann syndrome;Deafness, autosomal recessive 48;IMAGE syndrome;Silver-Russell syndrome 1;Usher syndrome, type IJ;Williams-Beuren syndrome;Wilms tumor 2	3;3;3;3;3;3;4;3	known_molec_cause;known_molec_cause;known_molec_cause;known_molec_cause;known_molec_cause;known_molec_cause;del_dup_syndrome;known_molec_cause	1	MONDO_0007534	0.83386	0
iPS	ENSG00000129810	SGO1	ENSG00000129810	CHM13_G0038118	SGO1	SGO1	protein_coding	protein_coding	0.3325	0.385	0.325	0.385	1	1	-0.0201399	0.0530506	0.999601	0.999602	1_to_1	identical gene model	0.999238	9;8;9;9;9;7;8;7;8;2;8;8;5	9;8;9;9;9;7;8;7;8;2;8;8;5	13	13	0					1	Chronic atrial and intestinal dysrhythmia	3	known_molec_cause	0	MONDO_0014528	0.50182	0
iPS	ENSG00000129910	CDH15	ENSG00000129910	CHM13_G0022625	CDH15	CDH15	protein_coding	protein_coding	1.2925	1.525	1.14	1.37	1	1	-0.0286392	0.0539487	0.115693	0.115152	1_to_1	exon_length_diff		14;3;5	14;3;5	3	3	0					1	Intellectual developmental disorder, autosomal dominant 3	3	known_molec_cause	0	Orphanet_178469	0.68293	0
iPS	ENSG00000129911	KLF16	ENSG00000129911	CHM13_G0027090	KLF16	KLF16	protein_coding	protein_coding	25.8513	30.26	26.455	31.76	1	1	-0.0200324	0.0530506	0.566046	0.566046	1_to_1	identical gene model		2;3;3;2	2;3;3;2	4	4	0									0	EFO_0004526	0.31071	0
iPS	ENSG00000129925	PGAP6	ENSG00000129925	CHM13_G0020154	PGAP6	PGAP6	protein_coding	protein_coding	39.1425	46.6437	37.985	45.495	1	1	-0.0335312	0.0151439	0.908311	0.905467	1_to_1	exon_count_diff		13;4;13;5;3;4;5;5	13;4;13;5;2;4;5;5	8	8	0									0	EFO_0004532	0.27619	0
iPS	ENSG00000129932	DOHH	ENSG00000129932	CHM13_G0027177	DOHH	DOHH	protein_coding	protein_coding	4.27625	4.96875	3.905	4.545	1	1	-0.0199133	0.0530506	0.959484	0.959484	1_to_1	identical gene model		5;5;3;3	5;5;3;3	4	4	0									0	Orphanet_228329	0.042154	0
iPS	ENSG00000129933	MAU2	ENSG00000129933	CHM13_G0028037	MAU2	MAU2	protein_coding	protein_coding	15.7075	18.54	12.54	15.325	1	1	-0.0315836	0.0530506	0.914736	0.9143	1_to_1	identical gene model	0.999281	19;6;5;4;8;7;3;11;9;7;4;6;4;3;4;2	19;6;5;4;8;7;3;11;9;7;4;6;4;3;4;2	16	16	0									0	EFO_0004908	0.2449	0
iPS	ENSG00000129946	SHC2	ENSG00000129946	CHM13_G0026991	SHC2	SHC2	protein_coding	protein_coding	3.0025	3.61625	2.49	3.04	1	1	-0.069188	0.0530506	0.921263	0.9183	1_to_1	identical gene model	0.998849	13;2;3;6;10;7	13;2;3;6;10;7	6	6	0									0	EFO_0000304	0.28699	0
iPS	ENSG00000129951	PLPPR3	ENSG00000129951	CHM13_G0027017	PLPPR3	PLPPR3	protein_coding	protein_coding	20.77	24.4488	16.135	19.75	1	1	-0.0218975	0.0530506	0.896072	0.895994	1_to_1	identical gene model	0.99983	7;8;4;3	7;8;4;3	4	4	0	GRC Housekeeping								0	EFO_0009270	0.32667	0
iPS	ENSG00000129965	INS-IGF2	ENSG00000129965	CHM13_G0007926	INS-IGF2	INS-IGF2	protein_coding	protein_coding					0	0			1	1	1_to_1	identical gene model		7;5	7;5	2	2	0									0	MONDO_0100164	0.57438	0
iPS	ENSG00000129968	ABHD17A	ENSG00000129968	CHM13_G0027094	ABHD17A	ABHD17A	protein_coding	protein_coding	5.25125	6.13125	4.13	4.8	1	1	-0.0202855	0.0530506	0.976603	0.976602	1_to_1	identical gene model		5;6;3;4;4;4	5;6;3;4;4;4	6	6	0									0	EFO_0007800	0.1146	0
iPS	ENSG00000129988	LBP	ENSG00000129988	CHM13_G0034973	LBP	LBP	protein_coding	protein_coding	1.4475	1.68625	1.595	1.84	1	1	-0.0203247	0.0530506	0	0	1_to_1	identical gene model	0.999651	15	15	1	1	0	GRC Housekeeping								0	EFO_0007937	0.39709	0
iPS	ENSG00000129990	SYT5	ENSG00000129990	CHM13_G0029701	SYT5	SYT5	protein_coding	protein_coding	1.505	1.74	1.505	1.74	0	0	-0.0200558	0.0530506	0.9885	0.9885	1_to_1	identical gene model		9;7;2;8;6;4;3;2;4;5;5	9;7;2;8;6;4;3;2;4;5;5	11	11	0	Variation								0	EFO_0005091	0.24283	0
iPS	ENSG00000129991	TNNI3	ENSG00000129991	CHM13_G0029696	TNNI3	TNNI3	protein_coding	protein_coding	116.305	133.615	96.055	115.61	1	1	-0.0196269	0.0530506	0.933413	0.933413	1_to_1	identical gene model		8;4;2;5;8;6;6;6;2;2	8;4;2;5;8;6;6;6;2;2	10	10	0	Variation				1	?Cardiomyopathy, dilated, 2A;Cardiomyopathy, dilated, 1FF;Cardiomyopathy, familial restrictive, 1;Cardiomyopathy, hypertrophic, 7	3;3;3;3	known_molec_cause;known_molec_cause;known_molec_cause;known_molec_cause	1	EFO_0000538	0.82358	0
iPS	ENSG00000129993	CBFA2T3	ENSG00000129993	CHM13_G0022615	CBFA2T3	CBFA2T3	protein_coding	protein_coding	0.13	0.13	0.13	0.13	0	0	-0.0200928	0.0530506	0.996878	0.996878	1_to_1	identical gene model		12;11;3;2;4;10;3;4;3;3;2	12;11;3;2;4;10;3;4;3;3;2	11	11	0									0	EFO_0004584	0.43453	1			yes
iPS	ENSG00000130005	GAMT	ENSG00000130005	CHM13_G0027061	GAMT	GAMT	protein_coding	protein_coding	21.3325	24.66	18.47	22.31	1	1	-0.019879	0.0530506	0.863038	0.863215	1_to_1	identical gene model		6;6;4;5;5	6;6;4;5;5	5	5	0					1	Cerebral creatine deficiency syndrome 2	3	known_molec_cause	1	Orphanet_382	0.83682	0
iPS	ENSG00000130021	PUDP	ENSG00000130021	CHM13_G0057610	PUDP	PUDP	protein_coding	protein_coding	54.0087	62.7563	56.065	66.28	1	1	-0.019615	0.0530506	0.715822	0.716043	1_to_1	identical gene model		3;4;4;4;5;4;3	3;4;4;4;5;4;3	7	7	0			High Signal Region						0	EFO_0000389	0.12278	0
iPS	ENSG00000130023	ERMARD	ENSG00000130023	CHM13_G0049666	ERMARD	ERMARD	protein_coding	protein_coding	3.8825	3.5475	2.855	2.74	1	1	0.0935637	0.0530506	0.987732	0.988636	1_to_1	exon_length_diff		18;18;6;6;17;6;6;17;6;3;17;5;8;4;4	18;18;6;6;17;6;6;17;6;3;17;5;8;4;4	15	15	0					1	?Periventricular nodular heterotopia 6	3	known_molec_cause	0	Orphanet_98892	0.56723	0
iPS	ENSG00000130024	PHF10	ENSG00000130024	CHM13_G0049662	PHF10	PHF10	protein_coding	protein_coding	2.1875	2.59375	2.6	3.145	1	1	-0.019304	0.0531017	0.996997	0.997	1_to_1	exon_length_diff		12;12;12;8;9;2	12;12;12;8;9;2	6	6	0									0	EFO_0004784	0.11772	0
iPS	ENSG00000130032	PRRG3	ENSG00000130032	CHM13_G0059785	PRRG3	PRRG3	protein_coding	protein_coding	1.98286	2.33286	1.96	2.11	1	1	-0.019273	0.0530652	0.988295	0.988285	1_to_1	exon_length_diff		4;4;3;4;4;4;4;4;2	4;4;3;4;4;4;4;4;2	9	9	0	Path Problem								0	EFO_0004339	0.16698	0
iPS	ENSG00000130035	GALNT8	ENSG00000130035	CHM13_G0011277	GALNT8	GALNT8	protein_coding	protein_coding	9.015	10.51	8.85	9.965	1	1	-0.0199632	0.0530506	0.649194	0.649194	1_to_1	identical gene model	0.999842	11;6;4;3;2	11;6;4;3;2	5	5	0									0	EFO_0004327	0.38376	0
iPS	ENSG00000130037	KCNA5	ENSG00000130037	CHM13_G0011287	KCNA5	KCNA5	protein_coding	protein_coding	0.32	0.341429	0.23	0.25	1	1	-0.0202811	0.0530506	0.0654762	0.0654762	1_to_1	exon_length_diff		1	1	1	1	0					1	Atrial fibrillation, familial, 7	3	known_molec_cause	0	Orphanet_334	0.63416	0
iPS	ENSG00000130038	CRACR2A	ENSG00000130038	CHM13_G0011249	CRACR2A	CRACR2A	protein_coding	protein_coding	4.9875	5.8625	4.505	5.12	1	1	-0.0494222	0.116393	0.613951	0.604741	1_to_1	exon_count_diff		15;20;5;11;2;2	14;20;5;11;2;2	6	6	0									0	EFO_0004695	0.30554	0
iPS	ENSG00000130045	NXNL2	ENSG00000130045	CHM13_G0056394	NXNL2	NXNL2	protein_coding	protein_coding	0.475	0.54875	0.485	0.55	1	1	-0.0206228	0.0530506	0.969171	0.969171	1_to_1	identical gene model	0.999953	3;2;3;3;2;2	3;2;3;3;2;2	6	6	0									0	EFO_0006527	0.27501	0
iPS	ENSG00000130052	STARD8	ENSG00000130052	CHM13_G0058541	STARD8	STARD8	protein_coding	protein_coding	0.38	0.455	0.36	0.425	1	1	-0.0194827	0.0530506	0.997295	0.997295	1_to_1	identical gene model		2;14;14;15;14	2;14;14;15;14	5	5	0									0	EFO_0008525	0.055798	0
iPS	ENSG00000130054	NALF2	ENSG00000130054	CHM13_G0058549	FAM155B	FAM155B	protein_coding	protein_coding	16.0512	18.7963	15.57	18.105	1	1	-0.0206803	0.0530506	0	0	1_to_1	identical gene model	0.999853	3	3	1	1	0									0	EFO_0003060	0.034704	0
iPS	ENSG00000130055	GDPD2	ENSG00000130055	CHM13_G0058575	GDPD2	GDPD2	protein_coding	protein_coding	2.6575	3.13625	2.84	3.19	1	1	-0.01982	0.0530506	0.990738	0.991171	1_to_1	identical gene model	0.996721	17;15;14;16;11	17;15;14;16;11	5	5	0									0	Orphanet_552	0.070492	0
iPS	ENSG00000130066	SAT1	ENSG00000130066	CHM13_G0057839	SAT1	SAT1	protein_coding	protein_coding	65.4213	75.5713	57.825	68.205	1	1	-0.0191662	0.0541236	0.945055	0.945076	1_to_1	identical gene model	0.999779	2;3;5;6;7;6;2;3;2	2;3;5;6;7;6;2;3;2	9	9	0					1	?Nephrolithiasis, calcium oxalate;?Olmsted syndrome, X-linked;IFAP syndrome with or without BRESHECK syndrome;Keratosis follicularis spinulosa decalvans, X-linked;Osteogenesis imperfecta, type XIX	3;3;3;3;3	known_molec_cause;known_molec_cause;known_molec_cause;known_molec_cause;known_molec_cause	0	EFO_0000637	0.076092	0
iPS	ENSG00000130119	GNL3L	ENSG00000130119	CHM13_G0058410	GNL3L	GNL3L	protein_coding	protein_coding	12.4238	14.3075	11.98	13.96	1	1	-0.0224318	0.0593663	0.788599	0.788379	1_to_1	identical gene model	0.999805	17;17;9;16;16;16;16;16;15;16;9	17;17;9;16;16;16;16;16;15;16;9	11	11	0									0	EFO_0000616	0.030813	0
iPS	ENSG00000130147	SH3BP4	ENSG00000130147	CHM13_G0033988	SH3BP4	SH3BP4	protein_coding	protein_coding	3.4525	4.0725	3.595	4.17	1	1	-0.0200099	0.0530506	0.994097	0.994097	1_to_1	exon_length_diff		6;2;3;6;2;6;4;4;4;3;4	6;2;3;6;2;6;4;4;4;3;4	11	11	0									0	EFO_0004309	0.42553	0
iPS	ENSG00000130150	MOSPD2	ENSG00000130150	CHM13_G0057718	MOSPD2	MOSPD2	protein_coding	protein_coding	13.1025	15.1862	11.825	14.25	1	1	-0.0199988	0.0530506	0.576246	0.576246	1_to_1	identical gene model		15;15;3;2;14;5	15;15;3;2;14;5	6	6	0									0	EFO_0002571	0.092395	0
iPS	ENSG00000130158	DOCK6	ENSG00000130158	CHM13_G0027564	DOCK6	DOCK6	protein_coding	protein_coding	11.3688	13.3912	10.21	11.705	1	1	-0.0208163	0.0530506	0.945333	0.945191	1_to_1	identical gene model	0.999667	48;7;2;30;5;2;3;2;2;11;2;5;1;4;3;2	48;7;2;30;5;2;3;2;2;11;2;5;1;4;3;2	16	16	0					1	Adams-Oliver syndrome 2	3	known_molec_cause	0	MONDO_0007034	0.77043	0
iPS	ENSG00000130159	ECSIT	ENSG00000130159	CHM13_G0027587	ECSIT	ECSIT	protein_coding	protein_coding	5.27625	6.16625	5.085	6.03	1	1	-0.0201115	0.0530506	0.996615	0.996614	1_to_1	identical gene model		7;8;5;6;6;2;8;6;6;3;3;5;3;3	7;8;5;6;6;2;8;6;6;3;3;5;3;3	14	14	0	GRC Housekeeping								0	EFO_0005200	0.12779	0
iPS	ENSG00000130164	LDLR	ENSG00000130164	CHM13_G0027560	LDLR	MSTRG.2770	protein_coding	protein_coding	3.5125	4.44875	2.89	3.4	1	1	-0.380878	0.0530506	0.997724	0.997536	1_to_1	transcript_count_diff		18;16;17;16;3;18;2;18;18;6;2;3;5;2	17;18;16;17;16;3;18;2;18;18;6;2;3;5;2	14	15	0					1	Hypercholesterolemia, familial, 1;LDL cholesterol level QTL2	3;3	known_molec_cause;known_molec_cause	1	EFO_0004911	0.87515	0
iPS	ENSG00000130165	ELOF1	ENSG00000130165	CHM13_G0027592	ELOF1	ELOF1	protein_coding	protein_coding	13.2125	15.1412	12.78	15.61	1	1	-0.015656	0.295735	0.984786	0.984826	1_to_1	exon_length_diff		4;4;5;4;4;4;5;3	4;4;5;4;4;4;5;3	8	8	0	GRC Housekeeping								0	Orphanet_263458	0.034312	0
iPS	ENSG00000130167	TSPAN16	ENSG00000130167	CHM13_G0027569	TSPAN16	TSPAN16	protein_coding	protein_coding					0	0			1	1	1_to_1	identical gene model	0.999244	5;7;6;7;7;3	5;7;6;7;7;3	6	6	0	GRC Housekeeping								0	EFO_0000305	0.23687	0
iPS	ENSG00000130173	ANGPTL8	ENSG00000130173	CHM13_G0027568	ANGPTL8	ANGPTL8	protein_coding	protein_coding					0	0			1	1	1_to_1	identical gene model		6;4;4;3	6;4;4;3	4	4	0									0	EFO_0004612	0.61236	0
iPS	ENSG00000130175	PRKCSH	ENSG00000130175	CHM13_G0027582	PRKCSH	PRKCSH	protein_coding	protein_coding	81.375	96.9625	67.01	80.88	1	1	-0.0741973	0.00297507	0.983544	0.982918	1_to_1	exon_count_diff		19;3;7;3;6;6;6;18;6;17;17;2;4;2;4;8;5;3;3;2	19;3;7;3;6;6;6;18;6;17;17;2;4;2;3;8;5;3;3;2	20	20	0	GRC Housekeeping				1	Polycystic liver disease 1	3	known_molec_cause	0	Orphanet_2924	0.67473	0
iPS	ENSG00000130176	CNN1	ENSG00000130176	CHM13_G0027591	CNN1	CNN1	protein_coding	protein_coding	7.7	8.97375	7.545	8.85	1	1	-0.0197471	0.0530506	0.987282	0.987282	1_to_1	identical gene model		8;8;7;3;5;2;4;4;4;4	8;8;7;3;5;2;4;4;4;4	10	10	0	GRC Housekeeping								0	EFO_0005200	0.10044	0
iPS	ENSG00000130177	CDC16	ENSG00000130177	CHM13_G0015625	CDC16	CDC16	protein_coding	protein_coding	23.9812	27.7488	20.165	24.405	1	1	-0.014036	0.0530506	0.994341	0.994368	1_to_1	identical gene model	0.999985	19;18;18;20;19;6;19;19;17;8;2;3	19;18;18;20;19;6;19;19;17;8;2;3	12	12	0									0	EFO_0006335	0.29816	0
iPS	ENSG00000130182	ZSCAN10	ENSG00000130182	CHM13_G0020415	ZSCAN10	ZSCAN10	protein_coding	protein_coding	43.59	47.34	41.255	42.535	1	1	0.0287646	0.0530506	0.984577	0.98457	1_to_1	identical gene model	0.999498	6;5;5;5;4;5;4;2;2	6;5;5;5;4;5;4;2;2	9	9	0									0	EFO_0004314;EFO_0008343	0.2118	0
iPS	ENSG00000130193	THEM6	ENSG00000130193	CHM13_G0055030	THEM6	THEM6	protein_coding	protein_coding	3.68625	3.925	3.14	3.55	1	1	0.110001	0.0530506	0.821252	0.835273	1_to_1	identical gene model	0.999719	2;3;2	2;3;2	3	3	0	Clone Problem, GRC Housekeeping	Error_Kmer							0	EFO_0007800	0.23097	0
iPS	ENSG00000130202	NECTIN2	ENSG00000130202	CHM13_G0028971	NECTIN2	NECTIN2	protein_coding	protein_coding	92.1713	107.991	86.75	105.095	1	1	-0.0199456	0.0530506	0.861391	0.861176	1_to_1	identical gene model	0.999537	6;9;4;2;2;2	6;9;4;2;2;2	6	6	0									0	MONDO_0004975	0.32359	0
iPS	ENSG00000130203	APOE	ENSG00000130203	CHM13_G0028974	APOE	APOE	protein_coding	protein_coding	1126.93	1308.18	1045.68	1248.27	1	1	-0.0199216	0.0530506	0.835672	0.83565	1_to_1	identical gene model	0.999483	4;4;2;4;3	4;4;2;4;3	5	5	0					1	Alzheimer disease 2;Hyperlipoproteinemia, type III;Lipoprotein glomerulopathy;Sea-blue histiocyte disease;{?Alzheimer disease, protection against, due to APOE3-Christchurch};{?Macular degeneration, age-related};{Coronary artery disease, severe, susceptibility to}	3;3;3;3;3;3;3	known_molec_cause;known_molec_cause;known_molec_cause;known_molec_cause;known_molec_cause;known_molec_cause;known_molec_cause	0	EFO_0001645	0.77411	0
iPS	ENSG00000130204	TOMM40	ENSG00000130204	CHM13_G0028973	TOMM40	TOMM40	protein_coding	protein_coding	11.3375	13.2012	7.155	8.485	1	1	-0.0151223	0.178618	0.992801	0.992725	1_to_1	exon_length_diff		2;10;10;9;6;9;6	2;10;10;9;6;9;6	7	7	0									0	MONDO_0004975	0.36312	0
iPS	ENSG00000130208	APOC1	ENSG00000130208	CHM13_G0028976	APOC1	APOC1	protein_coding	protein_coding	58	67.7387	58.545	71.235	1	1	-0.0197178	0.0530506	0.984403	0.984403	1_to_1	identical gene model		5;4;4;4;3;2;3;4;4	5;4;4;4;3;2;3;4;4	9	9	0									0	MONDO_0004975	0.36451	0
iPS	ENSG00000130222	GADD45G	ENSG00000130222	CHM13_G0056410	GADD45G	GADD45G	protein_coding	protein_coding	26.935	30.8663	20.365	24.6	1	1	-0.0198823	0.0530506	0.723885	0.723885	1_to_1	identical gene model		4;3;3	4;3;3	3	3	0									0	EFO_0004340	0.44255	0
iPS	ENSG00000130224	LRCH2	ENSG00000130224	CHM13_G0059209	LRCH2	LRCH2	protein_coding	protein_coding	0.262857	0.307143	0.32	0.37	1	1	-0.0194698	0.0530506	0.986053	0.986053	1_to_1	identical gene model	0.999775	21;20	21;20	2	2	0	Path Problem								0	Orphanet_48818	0.33262	0
iPS	ENSG00000130226	DPP6	ENSG00000130226	CHM13_G0052623	DPP6	DPP6	protein_coding	protein_coding	1.39286	1.6	1.02	1.26	1	1	-0.0197463	0.0538714	0.986168	0.986338	1_to_1	exon_length_diff		26;26;6;26;3;6;6;24;4;3;2;5;4;3;3;4	26;26;6;26;3;6;6;24;4;3;2;5;4;3;3;4	16	16	0	Clone Problem, Gap				1	Intellectual developmental disorder, autosomal dominant 33;{Ventricular fibrillation, paroxysmal familial, 2}	3;3	known_molec_cause;known_molec_cause	0	Orphanet_2514	0.59685	0
iPS	ENSG00000130227	XPO7	ENSG00000130227	CHM13_G0053176	XPO7	XPO7	protein_coding	protein_coding	29.8813	34.9213	30.63	36.12	1	1	-0.0192306	0.054134	0.911498	0.911373	1_to_1	identical gene model	0.99969	28;6;3;7;3;28;2;6;2	28;6;3;7;3;28;2;6;2	9	9	0	Clone Problem								0	EFO_0004526	0.28212	0
iPS	ENSG00000130234	ACE2	ENSG00000130234	CHM13_G0057727	ACE2	ACE2	protein_coding	protein_coding					0	0			1	1	1_to_1	identical gene model	0.999574	18;19;4;3;3	18;19;4;3;3	5	5	0									0	MONDO_0100096	0.56613	0
iPS	ENSG00000130244	FAM98C	ENSG00000130244	CHM13_G0028630	FAM98C	FAM98C	protein_coding	protein_coding	6.355	7.2125	5.34	6.205	1	1	-0.0094996	0.405913	0.882838	0.882931	1_to_1	exon_count_diff		8;5;6;7;3;3;5;3;2;2	8;5;6;6;3;3;4;3;2;2	10	10	0									0	Orphanet_93269;Orphanet_93271;MONDO_0013127	0.25871	0
iPS	ENSG00000130254	SAFB2	ENSG00000130254	CHM13_G0027272	SAFB2	SAFB2	protein_coding	protein_coding	41.1863	48.0412	40.775	50.32	1	1	-0.0188488	0.0615958	0.820201	0.820324	1_to_1	identical gene model	0.999945	21;4;5;2;2;9;5;4;5;5;6	21;4;5;2;2;9;5;4;5;5;6	11	11	0									0	EFO_0006312	0.21192	0
iPS	ENSG00000130255	RPL36	ENSG00000130255	CHM13_G0027274	RPL36	RPL36	protein_coding	protein_coding	632.145	739.366	654.23	793.68	1	1	-0.019714	0.0530506	0.974123	0.974124	1_to_1	identical gene model		5;2;6;4;3;3;2;3	5;2;6;4;3;3;2;3	8	8	0									0	Orphanet_586	0.49338	0
iPS	ENSG00000130270	ATP8B3	ENSG00000130270	CHM13_G0027084	ATP8B3	ATP8B3	protein_coding	protein_coding	0.316667	0.3075	0.36	0.335	1	1	-0.0201224	0.0530506	0.996236	0.996221	1_to_1	identical gene model	0.999277	29;29;29;5;14;6;10;6	29;29;29;5;14;6;10;6	8	8	0									0	EFO_0005192	0.22071	0
iPS	ENSG00000130283	GDF1	ENSG00000130283	CHM13_G0028012	GDF1	GDF1	protein_coding	protein_coding		0.12		0.12	0	0			0.999405	0.999405	1_to_1	identical gene model	0.999451	8	8	1	1	0					1	Congenital heart defects, multiple types, 6;Conotruncal anomaly face syndrome;DiGeorge syndrome;Epilepsy, progressive myoclonic, 8;Right atrial isomerism (Ivemark);Tetralogy of Fallot;Velocardiofacial syndrome	3;3;3;3;3;3;3	known_molec_cause;known_molec_cause;known_molec_cause;known_molec_cause;known_molec_cause;known_molec_cause;known_molec_cause	0	MONDO_0008832	0.70393	0
iPS	ENSG00000130287	NCAN	ENSG00000130287	CHM13_G0028030	NCAN	NCAN	protein_coding	protein_coding	1.79625	2.09875	1.685	1.94	1	1	-0.0144248	0.135685	0.612339	0.613307	1_to_1	identical gene model	0.998281	15;5;4;4	15;5;4;4	4	4	0									0	EFO_0004574	0.30795	0
iPS	ENSG00000130294	KIF1A	ENSG00000130294	CHM13_G0034100	KIF1A	KIF1A	protein_coding	protein_coding	12.3275	14.3212	7.535	9.09	1	1	-0.0161327	0.0582385	0.998865	0.998865	1_to_1	exon_count_diff		47;9;49;39;16;48;48;49;48;48;47;48;48;48;37;40;21;50;2;3;2;4;2;2;3;37;2;3;6;3;2;2;26;2;2;2;15;5;5;3;11;2;2;2;3;4;3;4;2;2;2;2	47;9;49;38;16;48;48;49;48;48;47;48;48;48;36;40;21;50;2;3;2;4;2;2;3;36;2;3;6;3;2;2;25;2;2;2;15;5;6;3;11;2;2;2;3;4;3;4;2;2;2;2	52	52	0				High Signal Region	1	NESCAV syndrome;Neuropathy, hereditary sensory, type IIC;Spastic paraplegia 30, autosomal dominant;Spastic paraplegia 30, autosomal recessive	3;3;3;3	known_molec_cause;known_molec_cause;known_molec_cause;known_molec_cause	1	MONDO_0013656	0.81089	0
iPS	ENSG00000130299	GTPBP3	ENSG00000130299	CHM13_G0027927	GTPBP3	GTPBP3	protein_coding	protein_coding	10.8138	12.6662	9.795	11.87	1	1	-0.0199481	0.0530506	0.993612	0.993613	1_to_1	exon_length_diff		9;2;4;2;4;9;2;4;4;5;2;9;8;9;4;7;7;3;4;5;7;7;2;4;4;2;3;2	9;2;4;2;4;9;2;4;4;5;2;9;8;9;4;7;7;3;4;5;7;7;2;4;4;2;3;2	28	28	0					1	Combined oxidative phosphorylation deficiency 23	3	known_molec_cause	0	EFO_0009033	0.75617	0
iPS	ENSG00000130300	PLVAP	ENSG00000130300	CHM13_G0027928	PLVAP	PLVAP	protein_coding	protein_coding	1.07	1.06286	0.405	0.4	1	1	-0.0202858	0.0530506	0.204082	0.204082	1_to_1	identical gene model	0.999915	3;6;4	3;6;4	3	3	0					1	Diarrhea 10, protein-losing enteropathy type	3	known_molec_cause	0	Orphanet_329242	0.5497	0
iPS	ENSG00000130303	BST2	ENSG00000130303	CHM13_G0027931	BST2	BST2	protein_coding	protein_coding	296.875	347.769	324.69	376.06	1	1	-0.0555284	0.0530506	0.383825	0.377908	1_to_1	exon_length_diff		5;4;3	5;4;3	3	3	0									0	MONDO_0007254	0.11249	0
iPS	ENSG00000130304	SLC27A1	ENSG00000130304	CHM13_G0027941	SLC27A1	SLC27A1	protein_coding	protein_coding	2.02125	2.44875	1.865	2.205	1	1	-0.137954	0.0530506	0.968392	0.964583	1_to_1	exon_count_diff		6;13;12;5;5;5;6;4;4	6;13;12;4;4;4;5;4;4	9	9	0									0	EFO_0000389	0.14681	0
iPS	ENSG00000130305	NSUN5	ENSG00000130305	CHM13_G0051043	NSUN5	NSUN5	protein_coding	protein_coding	13.8475	34.6175	13.095	32.415	1	1	-1.89697	1.72254e-05	0.988645	0.9568	1_to_1	exon_count_diff		10;9;9;9;10;2;4	10;9;7;9;10;2;4	7	7	0	Gap, Path Problem			High Signal Region					0	EFO_0000519	0.057683	0
iPS	ENSG00000130307	USHBP1	ENSG00000130307	CHM13_G0027918	USHBP1	USHBP1	protein_coding	protein_coding	4.15375	4.9	4.06	4.735	1	1	-0.0341766	0.111095	0.935565	0.9351	1_to_1	exon_length_diff		13;12;12;14;3;4;4;3;3;4	13;12;12;14;3;4;4;3;3;4	10	10	0									0	EFO_0006312	0.20667	0
iPS	ENSG00000130309	COLGALT1	ENSG00000130309	CHM13_G0027946	COLGALT1	COLGALT1	protein_coding	protein_coding	11.0237	12.9025	7.635	9.045	1	1	-0.0208452	0.0530506	0.962592	0.962576	1_to_1	exon_length_diff		12;5;4;6;5;2	12;5;4;6;5;2	6	6	0					1	Brain small vessel disease 3	3	known_molec_cause	0	EFO_0008493	0.62433	0
iPS	ENSG00000130311	DDA1	ENSG00000130311	CHM13_G0027925	DDA1	DDA1	protein_coding	protein_coding	24.4175	28.4725	24.015	27.855	1	1	-0.0210076	0.0530506	0.66966	0.669408	1_to_1	identical gene model	0.999994	6;5;6;3;2	6;5;6;3;2	5	5	0									0	MONDO_0008903	0.073916	0
iPS	ENSG00000130312	MRPL34	ENSG00000130312	CHM13_G0027923	MRPL34	MRPL34	protein_coding	protein_coding	21.3538	24.915	21.305	25.83	1	1	-0.0196605	0.0530506	0.981332	0.981326	1_to_1	identical gene model		3;4;2;3;2;2	3;4;2;3;2;2	6	6	0									0	EFO_0006312	0.12477	0
iPS	ENSG00000130313	PGLS	ENSG00000130313	CHM13_G0027943	PGLS	PGLS	protein_coding	protein_coding	48.6775	56.4637	42.795	50	1	1	-0.0180133	0.0530506	0.919809	0.919908	1_to_1	identical gene model	0.999938	6;1;5;5;4;4	6;1;5;5;4;4	6	6	0									0	EFO_0001075	0.0158	0
iPS	ENSG00000130332	LSM7	ENSG00000130332	CHM13_G0027123	LSM7	LSM7	protein_coding	protein_coding	190.929	222.324	185.075	212.425	1	1	-0.0180763	0.05384	0.958408	0.958459	1_to_1	identical gene model		3;4;4;4;3;2;2	3;4;4;4;3;2;2	7	7	0									0	Orphanet_68356	0.33262	0
iPS	ENSG00000130338	TULP4	ENSG00000130338	CHM13_G0049462	TULP4	MSTRG.5031	protein_coding	protein_coding	6.93875	0.3	7.035	0.23	1	1	6.92241	5.83294e-11	0.311797	0.997602	1_to_1	transcript_count_diff		2;14;13;8;6	16;2;14;13;8;6	5	6	0									0	EFO_0004339	0.49013	0
iPS	ENSG00000130340	SNX9	ENSG00000130340	CHM13_G0049451	SNX9	SNX9	protein_coding	protein_coding	43.485	50.9	45.375	51.025	1	1	-0.0152157	0.053387	0.0148092	0.0148558	1_to_1	identical gene model	0.999985	6;6;18	6;6;18	3	3	0	Path Problem	Low_Qual, Error_Kmer		High Signal Region					0	EFO_0007984	0.41352	0
iPS	ENSG00000130347	RTN4IP1	ENSG00000130347	CHM13_G0048661	RTN4IP1	RTN4IP1	protein_coding	protein_coding	35.5975	41.5037	38.225	42.195	1	1	-0.0192635	0.0530506	0.490183	0.490262	1_to_1	identical gene model		9;2;2;6	9;2;2;6	4	4	0	Clone Problem				1	Optic atrophy 10 with or without ataxia, mental retardation, and seizures	3	known_molec_cause	0	Orphanet_98675	0.7299	0
iPS	ENSG00000130348	QRSL1	ENSG00000130348	CHM13_G0048663	QRSL1	QRSL1	protein_coding	protein_coding	34.0825	39.77	34.9	40.24	1	1	-0.0126227	0.249239	0.438333	0.439806	1_to_1	exon_length_diff		11;4;7	11;4;7	3	3	0	Clone Problem				1	Combined oxidative phosphorylation deficiency 40	3	known_molec_cause	0	MONDO_0030006	0.72239	0
iPS	ENSG00000130349	MTRES1	ENSG00000130349	CHM13_G0048670	MTRES1	MTRES1	protein_coding	protein_coding	19.7838	23.4788	20.805	23.465	1	1	-0.0449299	0.0530506	0.915981	0.91537	1_to_1	exon_length_diff		4;4;5;2	4;4;5;2	4	4	0	Clone Problem, Missing sequence								0	EFO_0002571	0.092395	0
iPS	ENSG00000130363	RSPH3	ENSG00000130363	CHM13_G0049483	RSPH3	RSPH3	protein_coding	protein_coding	1.59625	1.86375	1.585	1.77	1	1	-0.0199634	0.0530506	0.680061	0.680061	1_to_1	identical gene model		8;2;6;8	8;2;6;8	4	4	0					1	Ciliary dyskinesia, primary, 32	3	known_molec_cause	0	Orphanet_244	0.64587	0
iPS	ENSG00000130368	MAS1	ENSG00000130368	CHM13_G0049509	MAS1	MAS1	protein_coding	protein_coding					0	0			1	1	1_to_1	exon_length_diff		3;1	3;1	2	2	0									0	EFO_0006925	0.26416	0
iPS	ENSG00000130377	ACSBG2	ENSG00000130377	CHM13_G0027300	ACSBG2	ACSBG2	protein_coding	protein_coding					0	0			1	1	1_to_1	identical gene model	0.99976	5;15;15;6;15;15;6;4;6;5;4;10;3	5;15;15;6;15;15;6;4;6;5;4;10;3	13	13	0									0	EFO_0004584	0.096584	0
iPS	ENSG00000130382	MLLT1	ENSG00000130382	CHM13_G0027303	MLLT1	MSTRG.2743	protein_coding	protein_coding	52.6163	2.42625	50.135	2.645	1	1	6.97694	4.9124e-06	0.2124	0.996461	1_to_1	transcript_count_diff		12;2;6	12;12;2;6	3	4	0									0	EFO_0000222	0.37698	1			yes
iPS	ENSG00000130383	FUT5	ENSG00000130383	CHM13_G0027286	FUT5	FUT5	protein_coding	protein_coding					0	0			1	1	1_to_1	exon_length_diff		1;2	1;2	2	2	0	Variation, Unknown								0	EFO_0009185	0.29678	0
iPS	ENSG00000130385	BMP15	ENSG00000130385	CHM13_G0058296	BMP15	BMP15	protein_coding	protein_coding					0	0					1_to_1	identical gene model		2	2	1	1	0	Path Problem				1	Ovarian dysgenesis 2;Premature ovarian failure 4	3;3	known_molec_cause;known_molec_cause	0	Orphanet_243	0.79375	0
iPS	ENSG00000130396	AFDN	ENSG00000130396	CHM13_G0049627	AFDN	AFDN	protein_coding	protein_coding	27.99	32.9913	26.86	30.24	1	1	-0.0242112	0.0530506	0.993288	0.993272	1_to_1	exon_length_diff		6;31;34;30;32;5;28;34;33;33;9;3;15;4;6;2;5;2;3;3;2;3	6;31;34;30;32;5;28;34;33;33;9;3;15;4;6;2;5;2;3;3;2;3	22	22	0	Path Problem								0	EFO_0004305	0.38882	1			yes
iPS	ENSG00000130402	ACTN4	ENSG00000130402	CHM13_G0028638	ACTN4	ACTN4	protein_coding	protein_coding	113.796	134.011	79.355	96.07	1	1	-0.0178142	0.0533155	0.988985	0.988997	1_to_1	identical gene model	0.999743	21;12;14;3;11;7;5;3;7;3;3	21;12;14;3;11;7;5;3;7;3;3	11	11	0	Clone Problem				1	Glomerulosclerosis, focal segmental, 1	3	known_molec_cause	0	Orphanet_656	0.67895	0
iPS	ENSG00000130413	STK33	ENSG00000130413	CHM13_G0008240	STK33	STK33	protein_coding	protein_coding	4.76	5.44125	3.985	4.83	1	1	0.0110415	0.54094	0.991436	0.99168	1_to_1	exon_length_diff		5;14;11;13;12;10;6;14;6;7;7;7;5;3;5;3;3	5;14;11;13;12;10;6;14;6;7;7;7;5;3;5;3;3	17	17	0				High Signal Region					0	EFO_0004340	0.34896	0
iPS	ENSG00000130414	NDUFA10	ENSG00000130414	CHM13_G0034073	NDUFA10	NDUFA10	protein_coding	protein_coding	25	29.2162	25.275	28.72	1	1	-0.0177518	0.118434	0.968976	0.96905	1_to_1	exon_length_diff		6;10;2;5;11;9;11;7;5;5;11;4;4;3	6;10;2;5;11;9;11;7;5;5;11;4;4;3	14	14	0	Gap				1	Mitochondrial complex I deficiency, nuclear type 22	3	known_molec_cause	0	MONDO_0009723	0.6695	0
iPS	ENSG00000130427	EPO	ENSG00000130427	CHM13_G0051550	EPO	EPO	protein_coding	protein_coding	0.81375	0.95375	0.73	0.845	1	1	-0.0209689	0.0530506	0	0	1_to_1	identical gene model		5	5	1	1	0	Path Problem				1	?Diamond-Blackfan anemia-like;Erythrocytosis, familial, 5;{Microvascular complications of diabetes 2}	3;3;3	known_molec_cause;known_molec_cause;known_molec_cause	0	EFO_0004509	0.54779	0
iPS	ENSG00000130429	ARPC1B	ENSG00000130429	CHM13_G0051454	ARPC1B	ARPC1B	protein_coding	protein_coding	14.7175	19.0813	14.15	18.48	1	1	-0.201262	0.00674722	0.996452	0.995934	1_to_1	exon_count_diff		10;4;11;11;6;6;11;11;5;11;12;11;5;10;6;6;4;3;1;5;3;2	10;4;11;11;6;6;11;11;5;11;12;11;5;10;6;6;4;3;1;4;3;2	22	22	0					1	Immunodeficiency 71 with inflammatory disease and congenital thrombocytopenia	3	known_molec_cause	0	MONDO_0060583	0.72599	0
iPS	ENSG00000130433	CACNG6	ENSG00000130433	CHM13_G0029602	CACNG6	CACNG6	protein_coding	protein_coding	0.661429	0.744286	0.4	0.49	1	1	-0.019996	0.0530506	0.971568	0.971568	1_to_1	identical gene model		4;2;3	4;2;3	3	3	0									0	EFO_0000319	0.46197	0
iPS	ENSG00000130449	ZSWIM6	ENSG00000130449	CHM13_G0044522	ZSWIM6	ZSWIM6	protein_coding	protein_coding	16.1525	19.0212	15.87	17.62	1	1	-0.0208245	0.0530506	0	0	1_to_1	exon_length_diff		14	14	1	1	0					1	Acromelic frontonasal dysostosis;Neurodevelopmental disorder with movement abnormalities, abnormal gait, and autistic features	3;3	known_molec_cause;known_molec_cause	0	MONDO_0011359	0.73978	0
iPS	ENSG00000130475	FCHO1	ENSG00000130475	CHM13_G0027953	FCHO1	FCHO1	protein_coding	protein_coding	2.36375	2.4775	1.9	2.175	1	1	0.0351827	0.47418	0.99787	0.997979	1_to_1	identical gene model	0.999661	27;29;28;9;7;8;6;4;6;6;7;6;29;5;7;7;12;9;27;10;9;2;6;4;27;8;25;4;5;3;7;7;5;5	27;29;28;9;7;8;6;4;6;6;7;6;29;5;7;7;12;9;27;10;9;2;6;4;27;8;25;4;5;3;7;7;5;5	34	34	0	Clone Problem				1	Immunodeficiency 76	3	known_molec_cause	0	Orphanet_42738	0.49607	0
iPS	ENSG00000130477	UNC13A	ENSG00000130477	CHM13_G0027948	UNC13A	UNC13A	protein_coding	protein_coding	21.6288	25.48	21.7	25.34	1	1	-0.0234032	0.0530506	0.515121	0.514842	1_to_1	exon_length_diff		44;45;42;40;3;5;3	44;45;42;40;3;5;3	7	7	0	Clone Problem								0	MONDO_0004976	0.44655	0
iPS	ENSG00000130479	MAP1S	ENSG00000130479	CHM13_G0027951	MAP1S	MAP1S	protein_coding	protein_coding	1.935	2.28125	1.63	1.855	1	1	-0.0193422	0.0530506	0.998468	0.998468	1_to_1	identical gene model		5;7;5;6;4;4;5;2;5;5;5;7;5;4;3;5;4;5;3;4;2	5;7;5;6;4;4;5;2;5;5;5;7;5;4;3;5;4;5;3;4;2	21	21	0	Clone Problem								0	EFO_0001645	0.33	0
iPS	ENSG00000130487	KLHDC7B	ENSG00000130487	CHM13_G0037794	KLHDC7B	KLHDC7B	protein_coding	protein_coding					0	0			1	1	1_to_1	exon_length_diff		1;2;1	1;2;1	3	3	0	Unknown, Variation, Clone Problem								0	EFO_0004238	0.59073	0
iPS	ENSG00000130508	PXDN	ENSG00000130508	CHM13_G0029987	PXDN	PXDN	protein_coding	protein_coding	62.7925	74.09	57.32	69.735	1	1	-0.0267254	0.0530506	0.65422	0.653519	1_to_1	exon_length_diff		23;2;15;4;3;2;3;16;4;3;4;7;7;7	23;2;15;4;3;2;3;16;4;3;4;7;7;7	14	14	0					1	Anterior segment dysgenesis 7, with sclerocornea	3	known_molec_cause	0	Orphanet_88632	0.568	0
iPS	ENSG00000130511	SSBP4	ENSG00000130511	CHM13_G0027991	SSBP4	SSBP4	protein_coding	protein_coding	15.4663	15.0875	15.44	13.42	1	1	0.10062	0.0530506	0.975431	0.97658	1_to_1	exon_count_diff		9;17;18;7;8;7;7;2;10;8;7;6;8;9;3	9;17;18;7;7;7;7;2;10;8;6;5;7;10;3	15	15	0									0	EFO_0005192	0.15027	0
iPS	ENSG00000130513	GDF15	ENSG00000130513	CHM13_G0027988	GDF15	GDF15	protein_coding	protein_coding	49.975	57.43	21.59	25.575	1	1	-0.0340984	0.0255645	0.413774	0.401966	1_to_1	identical gene model	0.998248	3;3;2;2	3;3;2;2	4	4	0									0	EFO_0009181	0.2531	0
iPS	ENSG00000130517	PGPEP1	ENSG00000130517	CHM13_G0027987	PGPEP1	PGPEP1	protein_coding	protein_coding	10.5	12.4863	9.5	10.78	1	1	-0.0399475	0.0530506	0.447111	0.44306	1_to_1	exon_length_diff		5;5;4;4;6;6;4;2;3	5;5;4;4;6;6;4;2;3	9	9	0									0	EFO_0004340	0.31985	0
iPS	ENSG00000130518	IQCN	ENSG00000130518	CHM13_G0027981	IQCN	IQCN	protein_coding	protein_coding	0.242857	0.2825	0.23	0.255	1	1	-0.186483	0.0530506	0.735804	0.721301	1_to_1	exon_length_diff		5;4;4;4;1;3;3;4	5;4;4;4;1;3;3;4	8	8	0									0	EFO_0007788	0.30059	0
iPS	ENSG00000130520	LSM4	ENSG00000130520	CHM13_G0027985	LSM4	LSM4	protein_coding	protein_coding	73.5825	85.8462	71.745	87.055	1	1	-0.020193	0.0530506	0.987601	0.987594	1_to_1	identical gene model		5;4;6;4;3;3	5;4;6;4;3;3	6	6	0									0	EFO_0004526	0.24597	0
iPS	ENSG00000130522	JUND	ENSG00000130522	CHM13_G0027982	JUND	JUND	protein_coding	protein_coding	85.0075	98.9387	88.67	104.59	1	1	-0.0193417	0.0533155	0.487946	0.487955	1_to_1	identical gene model		1;2	1;2	2	2	0									0	EFO_0004842	0.26506	0
iPS	ENSG00000130528	HRC	ENSG00000130528	CHM13_G0029217	HRC	HRC	protein_coding	protein_coding	5.89125	6.81875	5.055	5.985	1	1	-0.023918	0.0541215	0.894084	0.893485	1_to_1	identical gene model	0.999412	6;4;5;2	6;4;5;2	4	4	0									0	EFO_0000182	0.094021	0
iPS	ENSG00000130529	TRPM4	ENSG00000130529	CHM13_G0029218	TRPM4	TRPM4	protein_coding	protein_coding	5.8775	6.32	5.825	6.675	1	1	-0.0370052	0.448763	0.989499	0.988078	1_to_1	exon_count_diff		5;20;25;23;2;24;23;24;2;5;14;3;3;2	5;19;25;22;2;24;22;23;2;5;13;3;2;2	14	14	0					1	Erythrokeratodermia variabilis et progressiva 6;Progressive familial heart block, type IB	3;3	known_molec_cause;known_molec_cause	0	Orphanet_871	0.78656	0
iPS	ENSG00000130538	OR11H1	ENSG00000130538	CHM13_G0036436	OR11H1	OR11H1	protein_coding	protein_coding					0	0					1_to_1	identical gene model	0.999378	1;1	1;1	2	2	0	Path Problem, Clone Problem			High Signal Region					0	MONDO_0021699	0.18649	0
iPS	ENSG00000130540	SULT4A1	ENSG00000130540	CHM13_G0037630	SULT4A1	SULT4A1	protein_coding	protein_coding	3.27	3.63375	2.42	2.95	1	1	-0.00680232	0.61112	0.975811	0.977665	1_to_1	exon_length_diff		7;8;6;3	7;8;6;3	4	4	0	Clone Problem								0	EFO_0004784	0.088615	0
iPS	ENSG00000130544	ZNF557	ENSG00000130544	CHM13_G0027354	ZNF557	ZNF557	protein_coding	protein_coding	0.181667	0.201429	0.16	0.15	1	1	-0.0196241	0.0530506	0.973425	0.972787	1_to_1	exon_length_diff		8;8	8;8	2	2	0									0	EFO_0007814	0.10447	0
iPS	ENSG00000130545	CRB3	ENSG00000130545	CHM13_G0027320	CRB3	CRB3	protein_coding	protein_coding	6.34	7.2175	5.635	6.77	1	1	0.00586073	0.761383	0.974397	0.974454	1_to_1	identical gene model	0.999494	4;4;5;3	4;4;5;3	4	4	0									0	EFO_0000304	0.24592	0
iPS	ENSG00000130558	OLFM1	ENSG00000130558	CHM13_G0057335	OLFM1	OLFM1	protein_coding	protein_coding	7.845	9.1675	7.67	8.985	1	1	-0.00952181	0.419635	0.989871	0.989937	1_to_1	exon_count_diff		4;2;6;2;4;6;6;4;4;5;3;2	4;3;6;2;4;6;6;4;4;5;3;2	12	12	0									0	EFO_0006527	0.43535	0
iPS	ENSG00000130559	CAMSAP1	ENSG00000130559	CHM13_G0057356	CAMSAP1	CAMSAP1	protein_coding	protein_coding	6.4325	0.646	6.235	0.73	1	1	7.00042	4.87972e-07	0.920885	0.999639	1_to_1	transcript_count_diff		17;15;11;18;5;3;4;3;3;3	17;18;15;11;18;5;3;4;3;3;3	10	11	0									0	EFO_0006941	0.15961	0
iPS	ENSG00000130560	UBAC1	ENSG00000130560	CHM13_G0057358	UBAC1	UBAC1	protein_coding	protein_coding	46.0712	53.93	48.025	56.075	1	1	-0.0222052	0.0530506	0.873992	0.873993	1_to_1	identical gene model	0.999539	10;5;4;6;4;2	10;5;4;6;4;2	6	6	0									0	Orphanet_88632	0.041474	0
iPS	ENSG00000130561	SAG	ENSG00000130561	CHM13_G0033943	SAG	SAG	protein_coding	protein_coding					0	0			1	1	1_to_1	exon_length_diff		16;7;13;5;16;2;4;14;6;6;2;7;6;3;5;3	16;7;13;5;16;2;4;14;6;6;2;7;6;3;5;3	16	16	0					1	Oguchi disease-1;Retinitis pigmentosa 47	3;3	known_molec_cause;known_molec_cause	0	Orphanet_791	0.71112	0
iPS	ENSG00000130584	ZBTB46	ENSG00000130584	CHM13_G0035574	ZBTB46	ZBTB46	protein_coding	protein_coding	0.5125	0.62	0.365	0.43	1	1	-0.0297573	0.153387	0.997261	0.99718	1_to_1	identical gene model	0.999238	4;5;7;6;2;2	4;5;7;6;2;2	6	6	0									0	MONDO_0005148	0.34221	0
iPS	ENSG00000130589	HELZ2	ENSG00000130589	CHM13_G0035560	HELZ2	MSTRG.3567	protein_coding	protein_coding	2.79	0.594	2.35	0.73	1	1	4.77802	0.00167201	0.829014	0.995558	1_to_1	transcript_count_diff		14;6;19;2;3;4	19;14;5;19;2;3;3	6	7	0									0	EFO_0005192	0.33439	0
iPS	ENSG00000130590	SAMD10	ENSG00000130590	CHM13_G0035593	SAMD10	SAMD10	protein_coding	protein_coding	6.0875	6.95875	6.025	6.94	1	1	0.0075818	0.896747	0.434423	0.438572	1_to_1	exon_length_diff		5;5;6;3	5;5;6;3	4	4	0									0	EFO_0004995	0.13207	0
iPS	ENSG00000130592	LSP1	ENSG00000130592	CHM13_G0007909	LSP1	LSP1	protein_coding	protein_coding	0.29	0.35	0.29	0.35	0	0			0.875	0.875	1_to_1	exon_count_diff		2;11;4;5;12;11;4;8;5;11;3;11;8;9;8;10;4;2	2;11;4;5;12;11;4;8;5;11;3;11;8;9;8;9;4;2	18	18	0	Clone Problem								0	EFO_0006335	0.43635	0
iPS	ENSG00000130595	TNNT3	ENSG00000130595	CHM13_G0007914	TNNT3	TNNT3	protein_coding	protein_coding	0.21	0.24	0.21	0.24	0	0			0.981481	0.981481	1_to_1	identical gene model	0.999889	16;14;15;16;11;17;14;16;15;11;14;17;12;12;11;10;4;2	16;14;15;16;11;17;14;16;15;11;14;17;12;12;11;10;4;2	18	18	0	Clone Problem				1	Arthrogryposis, distal, type 2B2	3	known_molec_cause	0	Orphanet_97120	0.66196	0
iPS	ENSG00000130598	TNNI2	ENSG00000130598	CHM13_G0007908	TNNI2	TNNI2	protein_coding	protein_coding	0.535	0.513333	0.535	0.49	0	1			0.933333	0.915152	1_to_1	identical gene model	0.998604	8;8;6;7;6;2	8;8;6;7;6;2	6	6	0	Clone Problem				1	Arthrogryposis, distal, type 2B1;Arthrogryposis, distal, type 2B2	3;3	known_molec_cause;known_molec_cause	0	MONDO_0020820	0.69811	0
iPS	ENSG00000130600	H19	ENSG00000130600	CHM13_G0007919	H19	H19	lncRNA	lncRNA	2.25375	1.82625	2.095	1.655	1	1	0.215619	0.255816	0.981742	0.983079	1_to_1	exon_count_diff		4;5;5;4;3;5;3;5;4;4;2;2	3;4;4;4;2;4;3;4;4;3;2;2	12	12	0	Clone Problem, GRC Housekeeping, Localization Problem								0	MONDO_0007534	0.37023	0
iPS	ENSG00000130612	CYP2G1P	ENSG00000130612	CHM13_G0028770	CYP2G1P	CYP2G1P	transcribed_unprocessed_pseudogene	transcribed_unprocessed_pseudogene	0.31	0.36	0.31	0.36	0	0	-0.0199625	0.0530506	0.25	0.25	1_to_1	identical gene model	0.998653	5;6;2	5;6;2	3	3	0	Variation								0	EFO_0000341	0.0014783	0
iPS	ENSG00000130635	COL5A1	ENSG00000130635	CHM13_G0057321	COL5A1	MSTRG.5775	protein_coding	protein_coding	0.88875	0.7825	0.87	0.855	1	1	1.82374	0.0163542	0.980692	0.997131	1_to_1	transcript_count_diff		66;66;6;2;2;5;4;4	67;67;66;66;6;2;2;5;4;4	8	10	0					1	Ehlers-Danlos syndrome, classic type, 1;Fibromuscular dysplasia, multifocal	3;3	known_molec_cause;known_molec_cause	0	MONDO_0007522	0.77913	0
iPS	ENSG00000130638	ATXN10	ENSG00000130638	CHM13_G0037675	ATXN10	ATXN10	protein_coding	protein_coding	8.73375	10.2	8.565	10.375	1	1	-0.0199879	0.0530506	0.995995	0.995996	1_to_1	exon_length_diff		11;12;10;6;4;4;4;5;6;4;2;4	11;12;10;6;4;4;4;5;6;4;2;4	12	12	0	Clone Problem				1	Spinocerebellar ataxia 10	3	known_molec_cause	0	Orphanet_98761	0.55017	0
iPS	ENSG00000130640	TUBGCP2	ENSG00000130640	CHM13_G0007732	TUBGCP2	TUBGCP2	protein_coding	protein_coding	7.395	8.5375	5.77	6.96	1	1	-0.0199387	0.0530506	0.997265	0.997271	1_to_1	exon_length_diff		17;18;17;19;2;10;18;5;4;2	17;18;17;19;2;10;18;5;4;2	10	10	0					1	Pachygyria, microcephaly, developmental delay, and dysmorphic facies, with or without seizures	3	known_molec_cause	0	MONDO_0032893	0.6472	0
iPS	ENSG00000130643	CALY	ENSG00000130643	CHM13_G0007736	CALY	CALY	protein_coding	protein_coding	0.495	0.56375	0.43	0.495	1	1	-0.020762	0.0530506	0.880366	0.880366	1_to_1	identical gene model		6;2;2;5;3	6;2;2;5;3	5	5	0									0	EFO_0000519	0.045726	0
iPS	ENSG00000130649	CYP2E1	ENSG00000130649	CHM13_G0007751	CYP2E1	CYP2E1	protein_coding	protein_coding	0.175	0.195	0.175	0.195	0	0	-0.0200288	0.0530506	0.922939	0.922939	1_to_1	exon_length_diff		11;4;9;4;7;8;6;3;6;2	11;4;9;4;7;8;6;3;6;2	10	10	0	Variation								0	HP_0000786	0.32093	0
iPS	ENSG00000130653	PNPLA7	ENSG00000130653	CHM13_G0057473	PNPLA7	PNPLA7	protein_coding	protein_coding	0.242	0.278	0.19	0.23	1	1	-0.0194608	0.0530506	0.939041	0.939041	1_to_1	identical gene model	0.999156	35;34;10;5;2;13;7	35;34;10;5;2;13;7	7	7	0									0	EFO_0000519	0.23099	0
iPS	ENSG00000130656	HBZ	ENSG00000130656	CHM13_G0020136	HBZ	HBZ	protein_coding	protein_coding	0.47	0.55	0.47	0.55	0	0			0.68	0.68	1_to_1	identical gene model		3;3	3;3	2	2	0	Variation								0	EFO_0004526	0.26489	0
iPS	ENSG00000130669	PAK4	ENSG00000130669	CHM13_G0028665	PAK4	PAK4	protein_coding	protein_coding	3.4175	3.95625	2.905	3.385	1	1	-0.0199162	0.0530506	0.995172	0.995172	1_to_1	identical gene model		3;8;10;5;9;2;11;9;4;9;4;3	3;8;10;5;9;2;11;9;4;9;4;3	12	12	0									0	EFO_0000389	0.1234	0
iPS	ENSG00000130675	MNX1	ENSG00000130675	CHM13_G0052673	MNX1	MNX1	protein_coding	protein_coding	0.188	0.222	0.16	0.18	1	1	-0.0200711	0.0530506	0.5375	0.5375	1_to_1	exon_length_diff		2;2;3;3;2;3;3;1	2;2;3;3;2;3;3;1	8	8	0					1	Currarino syndrome	3	known_molec_cause	0	MONDO_0008305	0.78196	1			yes
iPS	ENSG00000130684	ZNF337	ENSG00000130684	CHM13_G0034672	ZNF337	ZNF337	protein_coding	protein_coding	0.99875	1.22875	0.605	0.835	1	1	-0.0853219	0.364137	0.982366	0.981929	1_to_1	exon_length_diff		5;4;5	5;4;5	3	3	0									0	EFO_0004526	0.2511	0
iPS	ENSG00000130695	CEP85	ENSG00000130695	CHM13_G0000821	CEP85	CEP85	protein_coding	protein_coding	6.13875	7.30375	3.84	4.475	1	1	-0.039111	0.139831	0.996718	0.996689	1_to_1	identical gene model	0.999677	14;13;14;2;10;7;2;3	14;13;14;2;10;7;2;3	8	8	0									0	EFO_0005091	0.081986	0
iPS	ENSG00000130699	TAF4	ENSG00000130699	CHM13_G0035472	TAF4	TAF4	protein_coding	protein_coding	12.4187	14.5988	11.65	13.225	1	1	-0.020723	0.0539971	0.716261	0.715025	1_to_1	exon_length_diff		3;15;11;3;5;1;2;4;3	3;15;11;3;5;1;2;4;3	9	9	0	GRC Housekeeping								0	EFO_0000764	0.57875	0
iPS	ENSG00000130700	GATA5	ENSG00000130700	CHM13_G0035494	GATA5	GATA5	protein_coding	protein_coding	0.474286	0.56	0.48	0.56	1	1	-0.0394997	0.113677	0	0	1_to_1	exon_length_diff		7	7	1	1	0	Gap				1	Congenital heart defects, multiple types, 5	3	known_molec_cause	0	MONDO_0060663	0.72365	0
iPS	ENSG00000130701	RBBP8NL	ENSG00000130701	CHM13_G0035492	RBBP8NL	RBBP8NL	protein_coding	protein_coding	2.195	2.56875	2.16	2.56	1	1	-0.0201091	0.0530506	0	0	1_to_1	identical gene model	0.999942	14	14	1	1	0									0	EFO_0001663	0.24074	0
iPS	ENSG00000130702	LAMA5	ENSG00000130702	CHM13_G0035485	LAMA5	LAMA5	protein_coding	protein_coding	76.0825	98.3738	45.465	60.795	1	1	-0.40343	0.000253203	0.750013	0.651033	1_to_1	exon_count_diff		2;17;80;4;4;4;2;2;2;3;2;8;12;6	2;13;80;4;3;4;1;2;2;3;2;8;12;6	14	14	0	Missing sequence								0	EFO_0004255	0.46814	0
iPS	ENSG00000130703	OSBPL2	ENSG00000130703	CHM13_G0035482	OSBPL2	OSBPL2	protein_coding	protein_coding	4.215	4.8675	3.685	4.305	1	1	-0.0231706	0.0860837	0.995167	0.995142	1_to_1	exon_length_diff		3;3;7;13;15;14;14;7;13;14;16;15;13;13;15;3;12;12;13;13;9;14;13;4;3;2;4;2	3;3;7;13;15;14;14;7;13;14;16;15;13;13;15;3;12;12;13;13;9;14;13;4;3;2;4;2	28	28	0	Missing sequence				1	Deafness, autosomal dominant 67	3	known_molec_cause	0	MONDO_0019587	0.50333	0
iPS	ENSG00000130706	ADRM1	ENSG00000130706	CHM13_G0035483	ADRM1	ADRM1	protein_coding	protein_coding	9.3475	11.0488	8.36	9.425	1	1	-0.029308	0.0739712	0.997175	0.99717	1_to_1	identical gene model	0.997404	11;9;10;3;3	11;9;10;3;3	5	5	0	Missing sequence								0	EFO_0000519	0.23228	0
iPS	ENSG00000130707	ASS1	ENSG00000130707	CHM13_G0057216	ASS1	ASS1	protein_coding	protein_coding	37.9012	44.745	34.83	41.195	1	1	-0.0199752	0.0530506	0.984664	0.984663	1_to_1	identical gene model	0.999927	15;16;16;8;6;7;7;5;4;6	15;16;16;8;6;7;7;5;4;6	10	10	0	Gap				1	Citrullinemia	3	known_molec_cause	1	Orphanet_247525	0.84406	0
iPS	ENSG00000130711	PRDM12	ENSG00000130711	CHM13_G0057220	PRDM12	PRDM12	protein_coding	protein_coding	0.145	0.175	0.155	0.19	1	1	-0.0201189	0.0530506	0.819444	0.819444	1_to_1	exon_length_diff		5;6	5;6	2	2	0					1	Neuropathy, hereditary sensory and autonomic, type VIII	3	known_molec_cause	0	MONDO_0014662	0.76517	0
iPS	ENSG00000130713	EXOSC2	ENSG00000130713	CHM13_G0057221	EXOSC2	EXOSC2	protein_coding	protein_coding	19.4062	22.6275	17.05	20.565	1	1	-0.0202656	0.0530506	0.978025	0.978027	1_to_1	identical gene model		6;8;8;9;9;3;8;7;5;7;3	6;8;8;9;9;3;8;7;5;7;3	11	11	0					1	Short stature, hearing loss, retinitis pigmentosa, and distinctive facies	3	known_molec_cause	0	EFO_0000178	0.16446	0
iPS	ENSG00000130714	POMT1	ENSG00000130714	CHM13_G0057244	POMT1	POMT1	protein_coding	protein_coding	8.95625	10.4375	6.57	7.965	1	1	-0.0252867	0.0682752	0.990701	0.99075	1_to_1	identical gene model	0.998991	18;20;19;20;20;10;5;8;8;3;7;6;10;8;4;2	18;20;19;20;20;10;5;8;8;3;7;6;10;8;4;2	16	16	0					1	Muscular dystrophy-dystroglycanopathy (congenital with brain and eye anomalies), type A, 1;Muscular dystrophy-dystroglycanopathy (congenital with mental retardation), type B, 1;Muscular dystrophy-dystroglycanopathy (limb-girdle), type C, 1	3;3;3	known_molec_cause;known_molec_cause;known_molec_cause	1	MONDO_0000171	0.82928	0
iPS	ENSG00000130717	UCK1	ENSG00000130717	CHM13_G0057246	UCK1	UCK1	protein_coding	protein_coding	5.46	6.37875	4.595	5.335	1	1	-0.0199341	0.0530506	0.996805	0.99681	1_to_1	identical gene model	0.997582	6;7;7;7;8;2;7;5;2	6;7;7;7;8;2;7;5;2	9	9	0									0	EFO_0000389	0.12819	0
iPS	ENSG00000130720	FIBCD1	ENSG00000130720	CHM13_G0057226	FIBCD1	FIBCD1	protein_coding	protein_coding	2.08714	2.45571	2	2.27	1	1	-0.0201932	0.0530506	0.976751	0.976642	1_to_1	identical gene model	0.999852	8;7;5;7;6;3;3	8;7;5;7;6;3;3	7	7	0									0	EFO_0004340	0.31608	0
iPS	ENSG00000130723		ENSG00000130723	CHM13_G0057240	PRRC2B	PRRC2B	protein_coding	protein_coding	8.72	10.2675	2.76	3.36	1	1	-0.0227616	0.0530506	0.995904	0.995914	1_to_1	identical gene model	0.999861	2;31;8;31;3;4;18;9;17;7;5;3	2;31;8;31;3;4;18;9;17;7;5;3	12	12	0	Variation											0
iPS	ENSG00000130724	CHMP2A	ENSG00000130724	CHM13_G0029941	CHMP2A	CHMP2A	protein_coding	protein_coding	50.34	58.6562	51.835	60.165	1	1	-0.0184042	0.0542505	0.984326	0.984344	1_to_1	identical gene model	0.999975	6;4;5;6;4;3;2;2	6;4;5;6;4;3;2;2	8	8	0			High Signal Region	High Signal Region					0	EFO_0000763;EFO_0000764	0.46197	0
iPS	ENSG00000130725	UBE2M	ENSG00000130725	CHM13_G0029942	UBE2M	UBE2M	protein_coding	protein_coding	174.583	203.911	177.095	205.97	1	1	-0.0211997	0.0530506	0.697408	0.697251	1_to_1	identical gene model		6;7;4;2;3	6;7;4;2;3	5	5	0			High Signal Region	High Signal Region					0	EFO_0000637	0.21676	0
iPS	ENSG00000130726	TRIM28	ENSG00000130726	CHM13_G0029939	TRIM28	TRIM28	protein_coding	protein_coding	97.7113	94.5288	89.495	95.1	1	1	0.163731	0.0530506	0.996294	0.996508	1_to_1	exon_count_diff		17;5;7;15;2;3;4;5;7;7;10;2;4;3;4	17;5;7;15;2;2;4;3;4;5;10;2;4;3;4	15	15	0			High Signal Region	High Signal Region					0	Orphanet_654	0.46197	0
iPS	ENSG00000130731	METTL26	ENSG00000130731	CHM13_G0020173	METTL26	METTL26	protein_coding	protein_coding	82.1175	117.199	77.41	111.825	1	1	-0.335529	9.45293e-05	0.946556	0.919018	1_to_1	exon_count_diff		5;3;6;5;3;4;5;6;4;5;4;3;4;2	5;3;6;5;2;4;4;5;4;4;4;4;5;2	14	14	0									0	EFO_0004526	0.042751	0
iPS	ENSG00000130733	YIPF2	ENSG00000130733	CHM13_G0027554	YIPF2	YIPF2	protein_coding	protein_coding	17.25	6.16625	16.665	6.5	1	1	1.38489	0.000142172	0.99064	0.996325	1_to_1	exon_count_diff		10;10;5;5;2;8;8;7;6;6;6;2	10;9;4;5;2;7;7;6;6;6;5;2	12	12	0									0	EFO_0000182	0.075964	0
iPS	ENSG00000130734	ATG4D	ENSG00000130734	CHM13_G0027534	ATG4D	ATG4D	protein_coding	protein_coding	7.7175	10.1312	5.725	5.855	1	1	-0.729531	0.0336557	0.990184	0.981348	1_to_1	exon_count_diff		10;10;10;5;5;9;3;5;5;6;4;3	8;10;10;5;5;8;3;5;5;6;4;3	12	12	0									0	EFO_0000304	0.18028	0
iPS	ENSG00000130741	EIF2S3	ENSG00000130741	CHM13_G0057844	EIF2S3	EIF2S3	protein_coding	protein_coding	451.511	524.586	403.14	497.08	1	1	-0.0183539	0.0719236	0.202681	0.20186	1_to_1	identical gene model	0.998833	3;12;5;2;2	3;12;5;2;2	5	5	0					1	MEHMO syndrome	3	known_molec_cause	0	MONDO_0010258	0.78232	0
iPS	ENSG00000130748	TMEM160	ENSG00000130748	CHM13_G0029093	TMEM160	TMEM160	protein_coding	protein_coding	195.881	227.064	190.07	222.055	1	1	-0.0193906	0.053117	0	0	1_to_1	identical gene model		3	3	1	1	0									0	EFO_0008354	0.26038	0
iPS	ENSG00000130749	ZC3H4	ENSG00000130749	CHM13_G0029094	ZC3H4	ZC3H4	protein_coding	protein_coding	3.26375	3.9125	2.135	2.425	1	1	-0.0204017	0.0530506	0.963427	0.96334	1_to_1	exon_length_diff		15;8;7;5;2	15;8;7;5;2	5	5	0									0	EFO_0004995	0.31612	0
iPS	ENSG00000130751	NPAS1	ENSG00000130751	CHM13_G0029092	NPAS1	NPAS1	protein_coding	protein_coding	4.3775	5.11625	4.04	4.995	1	1	-0.0199544	0.0530506	0.966454	0.966454	1_to_1	identical gene model	0.999056	12;10;11;8;3;6;5;4	12;10;11;8;3;6;5;4	8	8	0									0	EFO_0008354	0.16164	0
iPS	ENSG00000130755	GMFG	ENSG00000130755	CHM13_G0028677	GMFG	GMFG	protein_coding	protein_coding	0.26	0.32	0.26	0.32	0	0			0.96875	0.96875	1_to_1	identical gene model		6;6;5;7;6;7;7;4;4;5;6;3	6;6;5;7;6;7;7;4;4;5;6;3	12	12	0	Variation	Low							0	EFO_0003767	0.14288	0
iPS	ENSG00000130758	MAP3K10	ENSG00000130758	CHM13_G0028727	MAP3K10	MAP3K10	protein_coding	protein_coding	14.1837	16.5225	11.69	14.18	1	1	-0.0204485	0.0530506	0.811402	0.811402	1_to_1	identical gene model		10;4;4;5;8;2;2;3	10;4;4;5;8;2;2;3	8	8	0	Unknown				0	Leukemia, transient, of Down syndrome	2	linakge_mapping	0	EFO_0004344	0.25227	0
iPS	ENSG00000130762	ARHGEF16	ENSG00000130762	CHM13_G0000151	ARHGEF16	ARHGEF16	protein_coding	protein_coding	9.825	11.5213	9.095	11.02	1	1	-0.0213535	0.0531046	0.933824	0.939406	1_to_1	exon_length_diff		15;13;12;4;3;5;8	15;13;12;4;3;5;8	7	7	0									0	EFO_0000304	0.18124	0
iPS	ENSG00000130764	LRRC47	ENSG00000130764	CHM13_G0000165	LRRC47	LRRC47	protein_coding	protein_coding	92.9338	108.316	89.805	110.7	1	1	-0.018997	0.0530506	0.273713	0.273945	1_to_1	identical gene model	0.999986	7;4;5	7;4;5	3	3	0									0	EFO_0005192	0.19373	0
iPS	ENSG00000130766	SESN2	ENSG00000130766	CHM13_G0000919	SESN2	SESN2	protein_coding	protein_coding	64.8113	76	64.44	75.19	1	1	-0.0198476	0.0530506	0	0	1_to_1	identical gene model		10	10	1	1	0	Variation								0	EFO_0000304	0.22681	0
iPS	ENSG00000130768	SMPDL3B	ENSG00000130768	CHM13_G0000904	SMPDL3B	SMPDL3B	protein_coding	protein_coding	13.435	15.985	13.755	16.205	1	1	-0.0365648	0.0707912	0.975446	0.975847	1_to_1	exon_count_diff		8;8;7;7;5;7	8;8;7;8;5;7	6	6	0									0	EFO_0004305	0.16347	0
iPS	ENSG00000130770	ATP5IF1	ENSG00000130770	CHM13_G0000916	ATP5IF1	ATP5IF1	protein_coding	protein_coding	1036.31	1211.95	1094.1	1298.79	1	1	-0.0196512	0.0530506	0.688195	0.688192	1_to_1	identical gene model		3;3;3;2	3;3;3;2	4	4	0	Variation								0	EFO_0004348	0.2318	0
iPS	ENSG00000130772	MED18	ENSG00000130772	CHM13_G0000920	MED18	MED18	protein_coding	protein_coding	25.7937	30.1375	28.01	32.43	1	1	-0.0204436	0.0530506	0.758535	0.758407	1_to_1	identical gene model		3;3;4;2;3	3;3;4;2;3	5	5	0	Variation								0	EFO_0004747	0.18009	0
iPS	ENSG00000130775	THEMIS2	ENSG00000130775	CHM13_G0000902	THEMIS2	THEMIS2	protein_coding	protein_coding	5.2725	6.17625	5.17	6.145	1	1	-0.0173551	0.0559025	0.958818	0.959011	1_to_1	identical gene model	0.99952	7;6;5;4;2;3;3;4;2;5;2	7;6;5;4;2;3;3;4;2;5;2	11	11	0									0	EFO_0005091	0.27346	0
iPS	ENSG00000130779	CLIP1	ENSG00000130779	CHM13_G0013869	CLIP1	CLIP1	protein_coding	protein_coding	9.3675	11.0563	8.175	9.175	1	1	-0.0143058	0.122045	0.977531	0.97758	1_to_1	exon_length_diff		24;24;25;21;26;24;2;5;17;3;5;25;3;3;13;4;3;8;5;3;4	24;24;25;21;26;24;2;5;17;3;5;25;3;3;13;4;3;8;5;3;4	21	21	0									0	EFO_0004584	0.47049	1			yes
iPS	ENSG00000130783	CCDC62	ENSG00000130783	CHM13_G0013885	CCDC62	CCDC62	protein_coding	protein_coding					0	0	-0.0201315	0.0530506	0.949561	0.949561	1_to_1	exon_length_diff		12;13;3;13;9;8	12;13;3;13;9;8	6	6	0					1	?Spermatogenic failure 67	3	known_molec_cause	0	MONDO_0005180	0.28797	0
iPS	ENSG00000130787	HIP1R	ENSG00000130787	CHM13_G0013886	HIP1R	HIP1R	protein_coding	protein_coding	5.1375	7.6125	4.77	7.11	1	1	-0.4565	0.0107625	0.881265	0.842261	1_to_1	exon_count_diff		18;32;18;6;7;5;9;4;6;2	16;32;16;6;6;5;9;4;6;2	10	10	0									0	EFO_0007788	0.33939	0
iPS	ENSG00000130803	ZNF317	ENSG00000130803	CHM13_G0027450	ZNF317	ZNF317	protein_coding	protein_coding	2.37	2.78375	2.005	2.365	1	1	-0.0192061	0.0530506	0.994449	0.994447	1_to_1	identical gene model	0.999968	7;6;7;3;5;3	7;6;7;3;5;3	6	6	0									0	EFO_0000222	0.0023234	0
iPS	ENSG00000130810	PPAN	ENSG00000130810	CHM13_G0027505	PPAN	PPAN	protein_coding	protein_coding	9.96125	16.1687	9.285	15.645	1	1	-0.465487	0.00146517	0.988348	0.983191	1_to_1	exon_count_diff		12;11;8;4;4;4;5;3	12;11;8;4;4;3;5;2	8	8	0									0	MONDO_0016158	0.4474	0
iPS	ENSG00000130811	EIF3G	ENSG00000130811	CHM13_G0027509	EIF3G	EIF3G	protein_coding	protein_coding	165.515	195.093	169.925	198.05	1	1	-0.0281125	0.0583649	0.973048	0.972837	1_to_1	exon_length_diff		11;5;4;10;8;9;6;7;2;8;7;5;6;3;2	11;5;4;10;8;9;6;7;2;8;7;5;6;3;2	15	15	0									0	MONDO_0016158	0.42933	0
iPS	ENSG00000130812	ANGPTL6	ENSG00000130812	CHM13_G0027503	ANGPTL6	ANGPTL6	protein_coding	protein_coding	0.296667	0.353333	0.28	0.32	1	1	-0.0201373	0.0530506	0.997525	0.997525	1_to_1	identical gene model		5;6;6;2	5;6;6;2	4	4	0									0	Orphanet_231160	0.36958	0
iPS	ENSG00000130813	SHFL	ENSG00000130813	CHM13_G0027501	SHFL	SHFL	protein_coding	protein_coding	3.95875	4.62375	3.7	4.315	1	1	-0.028485	0.0907529	0.988177	0.988104	1_to_1	exon_length_diff		3;7;8;8;9;6;8;5;2;5;1	3;7;8;8;9;6;8;5;2;5;1	11	11	0									0	MONDO_0018426	0.045525	0
iPS	ENSG00000130816	DNMT1	ENSG00000130816	CHM13_G0027510	DNMT1	MSTRG.2760	protein_coding	protein_coding	23.9062	28.1013	23.43	27.645	1	1	-0.0520436	0.0582202	0.996435	0.996956	1_to_1	transcript_count_diff		13;40;41;41;3;9;2;3;5;3;5;3;2;2;4;6;7;5;5;2;9;9;8;7;6;4;5;4	36;13;40;41;40;3;9;2;3;5;3;5;3;2;2;4;6;6;5;5;2;9;9;8;7;6;4;5;4	28	29	0					1	Cerebellar ataxia, deafness, and narcolepsy, autosomal dominant;Neuropathy, hereditary sensory, type IE	3;3	known_molec_cause;known_molec_cause	0	Orphanet_314404	0.74865	0
iPS	ENSG00000130818	ZNF426	ENSG00000130818	CHM13_G0027474	ZNF426	ZNF426	protein_coding	protein_coding	13.5825	15.9325	14.035	17.01	1	1	-0.0200791	0.0530506	0.397836	0.397799	1_to_1	exon_length_diff		8;6;6;6;7	8;6;6;6;7	5	5	0									0	EFO_1000044	0.13942	0
iPS	ENSG00000130821	SLC6A8	ENSG00000130821	CHM13_G0059852	SLC6A8	SLC6A8	protein_coding	protein_coding	51.0737	59.94	55.06	60.705	1	1	-0.0247753	0.0530506	0.792896	0.792188	1_to_1	identical gene model	0.999995	13;3;13;3;2;3;2;6;6;5;3	13;3;13;3;2;3;2;6;6;5;3	11	11	0	Path Problem				1	Cerebral creatine deficiency syndrome 1	3	known_molec_cause	1	Orphanet_52503	0.80746	0
iPS	ENSG00000130822	PNCK	ENSG00000130822	CHM13_G0059851	PNCK	PNCK	protein_coding	protein_coding	1.74714	2.00429	1.68	2	1	1	-0.0205225	0.0530506	0.992835	0.992835	1_to_1	identical gene model	0.999928	12;12;11;3;8;12;12;12;10;3;8;8;7;5;6;7;4;5;4;4;4;4;2;4;4;5;4;2;4;2;4;2	12;12;11;3;8;12;12;12;10;3;8;8;7;5;6;7;4;5;4;4;4;4;2;4;4;5;4;2;4;2;4;2	32	32	0	Path Problem								0	Orphanet_52503	0.49004	0
iPS	ENSG00000130826	DKC1	ENSG00000130826	CHM13_G0059921	DKC1	DKC1	protein_coding	protein_coding	23.9587	27.99	25.545	29.825	1	1	-0.0183861	0.0530506	0.990816	0.99084	1_to_1	identical gene model	0.999794	14;2;15;9;5;7;7;7;3;8;7;2;3	14;2;15;9;5;7;7;7;3;8;7;2;3	13	13	0	Path Problem				1	Dyskeratosis congenita, X-linked	3	known_molec_cause	1	Orphanet_1775	0.83728	0
iPS	ENSG00000130827	PLXNA3	ENSG00000130827	CHM13_G0059899	PLXNA3	MSTRG.5982	protein_coding	protein_coding	5.1825	2.4225	4.17	1.6	1	1	3.35531	1.42738e-05	0.470181	0.983424	1_to_1	transcript_count_diff		33;2;2;3;3;2;2;5;3	32;33;33;2;33;2;3;3;2;2;5;3	9	12	0	Path Problem								0	Orphanet_314811	0.32338	0
iPS	ENSG00000130829	DUSP9	ENSG00000130829	CHM13_G0059848	DUSP9	DUSP9	protein_coding	protein_coding	0.366667	0.446667	0.11	0.12	1	1	-0.0200272	0.0530506	0.993253	0.993346	1_to_1	exon_length_diff		3;4;4	3;4;4	3	3	0	Path Problem								0	EFO_0000304	0.28699	0
iPS	ENSG00000130830	MPP1	ENSG00000130830	CHM13_G0059925	MPP1	MPP1	protein_coding	protein_coding	6.56875	7.77	5.875	6.675	1	1	-0.0234897	0.0561217	0.982497	0.982507	1_to_1	exon_length_diff		12;13;3;2;13;12;6;2;5;3;8;3;4;4;7;5;5;3	12;13;3;2;13;12;6;2;5;3;8;3;4;4;7;5;5;3	18	18	0	Path Problem								0	Orphanet_183707	0.060205	0
iPS	ENSG00000130844	ZNF331	ENSG00000130844	CHM13_G0029525	ZNF331	ZNF331	protein_coding	protein_coding	5.26375	6.14125	5.295	6.23	1	1	-0.0201273	0.0530506	0.998439	0.99844	1_to_1	exon_length_diff		4;5;3;7;8;6;4;3;7;7;4;3;6;6;5;2;7;2;6;6;5;5;6;6;5;5;6;5;4	4;5;3;7;8;6;4;3;7;7;4;3;6;6;5;2;7;2;6;6;5;5;6;6;5;5;6;5;4	29	29	0									0	EFO_0000389	0.37013	1			yes
iPS	ENSG00000130856	ZNF236	ENSG00000130856	CHM13_G0026896	ZNF236	ZNF236	protein_coding	protein_coding	0.806667	0.91	0.51	0.6	1	1	-0.0196822	0.0530506	0.998898	0.998919	1_to_1	exon_length_diff		31;31;32;8;3;3;2;3	31;31;32;8;3;3;2;3	8	8	0			High Signal Region						0	MONDO_0005148	0.4413	0
iPS	ENSG00000130876	SLC7A10	ENSG00000130876	CHM13_G0028378	SLC7A10	SLC7A10	protein_coding	protein_coding	2.1925	2.58125	1.71	1.935	1	1	-0.0771341	0.0530506	0.880091	0.873997	1_to_1	exon_count_diff		11;4;10;5;4	11;4;10;4;3	5	5	0									0	EFO_0005090	0.34279	0
iPS	ENSG00000130881	LRP3	ENSG00000130881	CHM13_G0028375	LRP3	LRP3	protein_coding	protein_coding	8.33875	10.0125	7.295	8.78	1	1	-0.0591771	0.0221154	0.915007	0.913301	1_to_1	exon_length_diff		5;7;3;3	5;7;3;3	4	4	0									0	EFO_0004309	0.08494	0
iPS	ENSG00000130921	MTRFR	ENSG00000130921	CHM13_G0013900	C12orf65	C12orf65	protein_coding	protein_coding	3.0075	3.55	3.255	3.935	1	1	-0.020014	0.0530506	0.960313	0.960313	1_to_1	identical gene model	0.999972	3;3;3;2;3;3;3;2	3;3;3;2;3;3;3;2	8	8	0					1	Combined oxidative phosphorylation deficiency 7;Spastic paraplegia 55, autosomal recessive	3;3	known_molec_cause;known_molec_cause	0	Orphanet_254930	0.71134	0
iPS	ENSG00000130935	NOL11	ENSG00000130935	CHM13_G0025187	NOL11	NOL11	protein_coding	protein_coding	11.9525	14.2863	12.035	14.395	1	1	-0.0275473	0.0530506	0.990849	0.990779	1_to_1	identical gene model	0.999692	6;18;17;5;3;7;2;4;6;3;2	6;18;17;5;3;7;2;4;6;3;2	11	11	0									0	EFO_0004584	0.27758	0
iPS	ENSG00000130939	UBE4B	ENSG00000130939	CHM13_G0000311	UBE4B	UBE4B	protein_coding	protein_coding	4.48	3.1375	3.305	3.11	1	1	1.5886	0.0530506	0.992606	0.998354	1_to_1	transcript_count_diff		27;29;28;3;2;8;6;5;4;3	27;29;26;28;3;2;8;6;5;4;3	10	11	0									0	EFO_0004531;EFO_0003923	0.22626	0
iPS	ENSG00000130940	CASZ1	ENSG00000130940	CHM13_G0000331	CASZ1	CASZ1	protein_coding	protein_coding	0.5625	0.66375	0.43	0.515	1	1	-0.0199981	0.0530506	0.934327	0.934317	1_to_1	exon_length_diff		21;2;4;16;2;9;2;3;2	21;2;4;16;2;9;2;3;2	9	9	0									0	EFO_0006335	0.4693	0
iPS	ENSG00000130943	PKDREJ	ENSG00000130943	CHM13_G0037697	PKDREJ	PKDREJ	protein_coding	protein_coding	0.2075	0.218	0.205	0.22	1	1	-0.0192355	0.053481	0	0	1_to_1	identical gene model		1	1	1	1	0	Clone Problem								0	EFO_0004842	0.28261	0
iPS	ENSG00000130948	HSD17B3	ENSG00000130948	CHM13_G0056565	HSD17B3	HSD17B3	protein_coding	protein_coding					0	0			1	1	1_to_1	identical gene model	0.999841	11;5;10;10;12;6;9;10;3;6	11;5;10;10;12;6;9;10;3;6	10	10	0					1	Pseudohermaphroditism, male, with gynecomastia	3	known_molec_cause	1	MONDO_0009916	0.81482	0
iPS	ENSG00000130950	NUTM2F	ENSG00000130950	CHM13_G0056515	NUTM2F	NUTM2F	protein_coding	protein_coding	0.155		0.155		0	0			0.964817	1	1_to_1	exon_count_diff		8;7	7;7	2	2	0				Low Mappability					0	EFO_0004340	0.3277	0
iPS	ENSG00000130956	HABP4	ENSG00000130956	CHM13_G0056574	HABP4	HABP4	protein_coding	protein_coding	10.3725	12.095	10.765	12.46	1	1	-0.0197244	0.0530506	0.882849	0.882849	1_to_1	identical gene model		8;5;3	8;5;3	3	3	0									0	EFO_0004339	0.38602	0
iPS	ENSG00000130957	FBP2	ENSG00000130957	CHM13_G0056525	FBP2	FBP2	protein_coding	protein_coding	0.731667	0.84	0.695	0.84	1	1	-0.0200363	0.0530506	0.0333333	0.0333333	1_to_1	identical gene model	0.999265	7	7	1	1	0									0	EFO_0007708	0.32056	0
iPS	ENSG00000130958	SLC35D2	ENSG00000130958	CHM13_G0056569	SLC35D2	SLC35D2	protein_coding	protein_coding	8.145	9.47	7.965	9.075	1	1	-0.0200575	0.0530506	0.971358	0.971358	1_to_1	identical gene model	0.999934	12;12;9;8;9;6	12;12;9;8;9;6	6	6	0									0	EFO_0004309	0.38473	0
iPS	ENSG00000130962	PRRG1	ENSG00000130962	CHM13_G0057972	PRRG1	PRRG1	protein_coding	protein_coding	0.823333	1.08667	0.655	0.825	1	1	-0.164492	0.117059	0.996143	0.995563	1_to_1	exon_length_diff		3;4;5;4;4;5;5;4;2	3;4;5;4;4;5;5;4;2	9	9	0	Path Problem			High Signal Region					0	EFO_0002517	0.0061843	0
iPS	ENSG00000130985	UBA1	ENSG00000130985	CHM13_G0058135	UBA1	UBA1	protein_coding	protein_coding	33.4363	39.465	19.45	23.98	1	1	-0.0528165	0.0100925	0.990548	0.992748	1_to_1	transcript_count_diff		26;8;6;26;9;6;6;6;10	26;8;6;27;26;9;6;6;6;10	9	10	0					1	Spinal muscular atrophy, X-linked 2, infantile;VEXAS syndrome, somatic	3;3	known_molec_cause;known_molec_cause	0	Orphanet_1145	0.72263	0
iPS	ENSG00000130988	RGN	ENSG00000130988	CHM13_G0058129	RGN	RGN	protein_coding	protein_coding	0.8725	1.03875	0.65	0.765	1	1	-0.0204278	0.0530506	0.950727	0.950727	1_to_1	identical gene model	0.999939	7;7;3;8;7;3	7;7;3;8;7;3	6	6	0									0	EFO_0000182	0.089381	0
iPS	ENSG00000130997	POLN	ENSG00000130997	CHM13_G0041100	POLN	POLN	protein_coding	protein_coding	0.8475	0.98	0.725	0.865	1	1	-0.0196576	0.0530506	0.953745	0.953745	1_to_1	exon_count_diff		24;26;4;19;4;4;2;14;3;3;17;3;4	24;26;4;19;4;4;2;15;3;3;17;3;4	13	13	0				High Signal Region					0	EFO_0006336	0.36719	0
iPS	ENSG00000131013	PPIL4	ENSG00000131013	CHM13_G0049303	PPIL4	PPIL4	protein_coding	protein_coding	42.1187	49.4888	42.235	48.705	1	1	-0.0191218	0.0530506	0.585379	0.585512	1_to_1	identical gene model		13;3	13;3	2	2	0	Unknown								0	EFO_0004587	0.077688	0
iPS	ENSG00000131015	ULBP2	ENSG00000131015	CHM13_G0049330	ULBP2	ULBP2	protein_coding	protein_coding	0.31	0.48	0.31	0.48	0	0			0	0	1_to_1	identical gene model	0.998596	5	5	1	1	0									0	Orphanet_2309	0.0845	0
iPS	ENSG00000131016	AKAP12	ENSG00000131016	CHM13_G0049361	AKAP12	AKAP12	protein_coding	protein_coding	13.3575	15.5875	12.68	14.685	1	1	-0.0209795	0.0530506	0.94922	0.949696	1_to_1	exon_length_diff		5;4;3;3;2	5;4;3;3;2	5	5	0									0	EFO_0003924	0.46678	0
iPS	ENSG00000131018	SYNE1	ENSG00000131018	CHM13_G0049376	SYNE1	SYNE1	protein_coding	protein_coding	0.395	0.455	0.385	0.44	1	1	-0.0203575	0.0530506	0.996517	0.996556	1_to_1	exon_length_diff		148;146;25;146;8;17;11;13;31;19;61;59;18;10;13;18;18;2;5;2;4;6;2;4;4;11;12;19;7;3;55;4;36;34;32;31;11;33;31;12;12;4;19;18;5;4;17;15	148;146;25;146;8;17;11;13;31;19;61;59;18;10;13;18;18;2;5;2;4;6;2;4;4;11;12;19;7;3;55;4;36;34;32;31;11;33;31;12;12;4;19;18;5;4;17;15	48	48	0					1	Arthrogryposis multiplex congenita 3, myogenic type;Emery-Dreifuss muscular dystrophy 4, autosomal dominant;Spinocerebellar ataxia, autosomal recessive 8	3;3;3	known_molec_cause;known_molec_cause;known_molec_cause	0	Orphanet_88644	0.77174	0
iPS	ENSG00000131019	ULBP3	ENSG00000131019	CHM13_G0049340	ULBP3	ULBP3	protein_coding	protein_coding	6.6775	7.97	6.3	7.22	1	1	-0.0381924	0.0532821	0.257049	0.2502	1_to_1	exon_length_diff		5;4	5;4	2	2	0									0	EFO_0004587	0.35616	0
iPS	ENSG00000131023	LATS1	ENSG00000131023	CHM13_G0049313	LATS1	LATS1	protein_coding	protein_coding	9.505	0.475	8.98	0.45	1	1	5.95548	5.10696e-06	0.611621	0.998217	1_to_1	transcript_count_diff		8;7;9;6;4;3;5	8;7;8;9;9;7;9;6;4;3;5	7	11	0	Unknown								0	EFO_1000172	0.41924	1			yes
iPS	ENSG00000131037	EPS8L1	ENSG00000131037	CHM13_G0029690	EPS8L1	EPS8L1	protein_coding	protein_coding	10.7863	12.5612	11.115	13.445	1	1	-0.0201416	0.0530506	0.98928	0.989269	1_to_1	identical gene model		12;15;20;6;18;14;2;15;9;2;2;5;10;4;10;4;2;3;2	12;15;20;6;18;14;2;15;9;2;2;5;10;4;10;4;2;3;2	19	19	0	GRC Housekeeping, Variation								0	Orphanet_124	0.05112	0
iPS	ENSG00000131042	LILRB2	ENSG00000131042	CHM13_G0029627	LILRB2	LILRB2	protein_coding	protein_coding					0	0					1_to_1	exon_count_diff		14;13;14;12;14;8;13;2	14;13;14;12;14;8;12;2	8	8	0	Variation, GRC Housekeeping								0	EFO_0004612	0.32449	0
iPS	ENSG00000131043	AAR2	ENSG00000131043	CHM13_G0034921	AAR2	AAR2	protein_coding	protein_coding	0.52	0.55	0.28	0.275	1	1	-0.0191095	0.0538571	0.998405	0.998405	1_to_1	identical gene model		4;4;4	4;4;4	3	3	0									0	HP_0000252;HP_0001263;Orphanet_1480	0.25963	0
iPS	ENSG00000131044	TTLL9	ENSG00000131044	CHM13_G0034760	TTLL9	TTLL9	protein_coding	protein_coding					0	0			1	1	1_to_1	identical gene model	0.999588	17;18;15;17;16;14;15;12;13;15;16;4;2	17;18;15;17;16;14;15;12;13;15;16;4;2	13	13	0									0	EFO_0005192	0.19647	0
iPS	ENSG00000131050	BPIFA2	ENSG00000131050	CHM13_G0034803	BPIFA2	BPIFA2	protein_coding	protein_coding					0	0					1_to_1	identical gene model		9;9	9;9	2	2	0									0	MONDO_0008170;EFO_0000571	0.18479	0
iPS	ENSG00000131051	RBM39	ENSG00000131051	CHM13_G0034902	RBM39	RBM39	protein_coding	protein_coding	67.5012	79.8487	64.57	75.305	1	1	-0.0208627	0.0530506	0.995175	0.995172	1_to_1	exon_length_diff		17;18;19;16;17;15;18;18;16;18;18;7;6;17;14;3;4;3;6;10;5;7;2;2;4;7;7;9;10;8;6;5;6;6;3;2;5;5;6;3;5;2;5;4;4;3;2	17;18;19;16;17;15;18;18;16;18;18;7;6;17;14;3;4;3;6;10;5;7;2;2;4;7;7;9;10;8;6;5;6;6;3;2;5;5;6;3;5;2;5;4;4;3;2	47	47	0									0	MONDO_0011962	0.31143	0
iPS	ENSG00000131055	COX4I2	ENSG00000131055	CHM13_G0034751	COX4I2	COX4I2	protein_coding	protein_coding	1.79167	2.04667	1.37	1.52	1	1	-0.0209223	0.0530506	0.413743	0.413743	1_to_1	identical gene model		5;4	5;4	2	2	0					1	Exocrine pancreatic insufficiency, dyserythropoietic anemia, and calvarial hyperostosis	3	known_molec_cause	0	Orphanet_199337	0.64536	0
iPS	ENSG00000131059	BPIFA3	ENSG00000131059	CHM13_G0034807	BPIFA3	BPIFA3	protein_coding	protein_coding					0	0					1_to_1	identical gene model	0.999531	7;7;6;7	7;7;6;7	4	4	0									0	EFO_0000311	0.27974	0
iPS	ENSG00000131061	ZNF341	ENSG00000131061	CHM13_G0034824	ZNF341	ZNF341	protein_coding	protein_coding	0.552857	0.691429	0.4	0.48	1	1	-0.0389688	0.232515	0.988671	0.988309	1_to_1	exon_length_diff		15;15;14;14;3	15;15;14;14;3	5	5	0					1	Hyper-IgE recurrent infection syndrome 3, autosomal recessive	3	known_molec_cause	0	Orphanet_331223	0.66835	0
iPS	ENSG00000131067	GGT7	ENSG00000131067	CHM13_G0034861	GGT7	GGT7	protein_coding	protein_coding	30.1638	35.2425	26.655	31.38	1	1	-0.0200203	0.0540749	0.491993	0.492025	1_to_1	identical gene model		15;6;3;4	15;6;3;4	4	4	0									0	EFO_0004703	0.2914	0
iPS	ENSG00000131068	DEFB118	ENSG00000131068	CHM13_G0034733	DEFB118	DEFB118	protein_coding	protein_coding					0	0					1_to_1	identical gene model		2	2	1	1	0									0	EFO_0000571	0.24277	0
iPS	ENSG00000131069	ACSS2	ENSG00000131069	CHM13_G0034862	ACSS2	ACSS2	protein_coding	protein_coding	6.8725	7.98375	5.445	6.45	1	1	-0.0201319	0.0530506	0.993682	0.993681	1_to_1	identical gene model	0.999742	2;5;5;3;18;4;3;3;4;5;13;5;6;18;3;19;6;4;6;4;8;2;2;5	2;5;5;3;18;4;3;3;4;5;13;5;6;18;3;19;6;4;6;4;8;2;2;5	24	24	0									0	HP_0000202	0.33262	0
iPS	ENSG00000131080	EDA2R	ENSG00000131080	CHM13_G0058524	EDA2R	MSTRG.5884	protein_coding	protein_coding	0.32	7.205	0.225	6.815	1	1	-5.43002	0.000575094	0.996019	0.934628	1_to_1	transcript_count_diff		7;7;7;6	5;7;7;7;6;7;6	4	7	0									0	MONDO_0010585	0.39771	0
iPS	ENSG00000131089	ARHGEF9	ENSG00000131089	CHM13_G0058480	ARHGEF9	ARHGEF9	protein_coding	protein_coding	3.3525	3.905	3.17	3.805	1	1	-0.0201106	0.0530506	0.998029	0.998029	1_to_1	identical gene model		10;10;10;11;11;10;11;10;11;9;12;11;11;12;11;11;9;12;10;10;12;11;12;4;2;4;12;9;11;10;11;10;10;2;7;5;5;4;5;3;2;2;1	10;10;10;11;11;10;11;10;11;9;12;11;11;12;11;11;9;12;10;10;12;11;12;4;2;4;12;9;11;10;11;10;10;2;7;5;5;4;5;3;2;2;1	43	43	0					1	Developmental and epileptic encephalopathy 8	3	known_molec_cause	0	MONDO_0010375	0.6827	0
iPS	ENSG00000131094	C1QL1	ENSG00000131094	CHM13_G0024501	C1QL1	C1QL1	protein_coding	protein_coding	11.1625	12.8488	9.065	10.705	1	1	-0.0197172	0.0530506	0	0	1_to_1	identical gene model	0.999555	2	2	1	1	0	GRC Housekeeping								0	EFO_0008328	0.17663	0
iPS	ENSG00000131095	GFAP	ENSG00000131095	CHM13_G0024497	GFAP	GFAP	protein_coding	protein_coding	0.648571	0.77	0.56	0.67	1	1	-0.0197882	0.0530506	0.993239	0.993113	1_to_1	exon_length_diff		9;10;4;5;3;4;5;2;5;4;6;2;1;10;3;9;2;3;4;4;5;7;8;5;7;2;5;6;7;5;5;3;2;5;4;5;3	9;10;4;5;3;4;5;2;5;4;6;2;1;10;3;9;2;3;4;4;5;7;8;5;7;2;5;6;7;5;5;3;2;5;4;5;3	37	37	0	GRC Housekeeping				1	Alexander disease	3	known_molec_cause	1	MONDO_0008752	0.86211	0
iPS	ENSG00000131096	PYY	ENSG00000131096	CHM13_G0024442	PYY	PYY	protein_coding	protein_coding	4.08625	4.765	3.685	4.07	1	1	-0.0209072	0.0530506	0.30192	0.30192	1_to_1	identical gene model	0.999239	7;3	7;3	2	2	0	Variation, GRC Housekeeping								0	HP_0001987	0.32338	0
iPS	ENSG00000131097	HIGD1B	ENSG00000131097	CHM13_G0024492	HIGD1B	HIGD1B	protein_coding	protein_coding	0.54	0.61	0.54	0.61	0	0			0.333333	0.333333	1_to_1	identical gene model	0.997939	4;3;3;2;3	4;3;3;2;3	5	5	0	GRC Housekeeping								0	EFO_0004784	0.1047	0
iPS	ENSG00000131100	ATP6V1E1	ENSG00000131100	CHM13_G0036543	ATP6V1E1	ATP6V1E1	protein_coding	protein_coding	15.11	17.5975	14.63	17.085	1	1	-0.0200892	0.0530506	0.994926	0.994926	1_to_1	identical gene model		9;8;8;2;9;6;4;4;3	9;8;8;2;9;6;4;4;3	9	9	0	Clone Problem				1	Cutis laxa, autosomal recessive, type IIC	3	known_molec_cause	0	Orphanet_90350	0.56777	0
iPS	ENSG00000131115	ZNF227	ENSG00000131115	CHM13_G0028939	ZNF227	ZNF227	protein_coding	protein_coding	7.68625	9.01	7.625	8.41	1	1	-0.019743	0.0530506	0.989302	0.989302	1_to_1	identical gene model		2;5;6;6;6;4;2;4;3;5;5;5;2	2;5;6;6;6;4;2;4;3;5;5;5;2	13	13	0									0	EFO_0001071	0.0046015	0
iPS	ENSG00000131116	ZNF428	ENSG00000131116	CHM13_G0028904	ZNF428	ZNF428	protein_coding	protein_coding	27.1762	31.7675	27.015	32.305	1	1	-0.0237595	0.0530506	0.785232	0.784972	1_to_1	exon_length_diff		3;4;2	3;4;2	3	3	0									0	EFO_0004980	0.044631	0
iPS	ENSG00000131126	TEX101	ENSG00000131126	CHM13_G0028891	TEX101	TEX101	protein_coding	protein_coding	0.23	0.26	0.23	0.26	0	0			0.96875	0.96875	1_to_1	identical gene model		8;6;6	8;6;6	3	3	0									0	EFO_0000279	0.10084	0
iPS	ENSG00000131127	ZNF141	ENSG00000131127	CHM13_G0041034	ZNF141	ZNF141	protein_coding	protein_coding	10.9925	13.1913	10.765	12.22	1	1	-0.0212275	0.0530506	0.507118	0.517635	1_to_1	exon_length_diff		4;2;5;4;4;2	4;2;5;4;4;2	6	6	0					1	?Polydactyly, postaxial, type A6	3	known_molec_cause	0	Orphanet_93334;MONDO_0019673	0.46197	0
iPS	ENSG00000131142	CCL25	ENSG00000131142	CHM13_G0027407	CCL25	CCL25	protein_coding	protein_coding	0.415	0.4875	0.385	0.46	1	1	-0.0202845	0.0530506	0.955192	0.955192	1_to_1	identical gene model	0.997819	6;5;4;4	6;5;4;4	4	4	0									0	EFO_0010768	0.31641	0
iPS	ENSG00000131143	COX4I1	ENSG00000131143	CHM13_G0022505	COX4I1	COX4I1	protein_coding	protein_coding	24.8362	29.5625	21.415	25.05	1	1	-0.089096	0.0530506	0.996132	0.995954	1_to_1	exon_length_diff		3;4;3;4;3;5;5;5;3;5;2;5;5;3;3;3;1;3	3;4;3;4;3;5;5;5;3;5;2;5;5;3;3;3;1;3	18	18	0					1	Mitochondrial complex IV deficiency, nuclear type 16	3	known_molec_cause	0	Orphanet_254905;MONDO_0033651	0.36958	0
iPS	ENSG00000131148	EMC8	ENSG00000131148	CHM13_G0022501	EMC8	EMC8	protein_coding	protein_coding	26.4788	31.9475	22.915	27.465	1	1	-0.0471598	0.0530506	0.940814	0.939773	1_to_1	exon_length_diff		5;5;4;1;3;2	5;5;4;1;3;2	6	6	0									0	EFO_0004842	0.43156	0
iPS	ENSG00000131149	GSE1	ENSG00000131149	CHM13_G0022485	GSE1	GSE1	protein_coding	protein_coding	12.29	14.0762	8.27	9.13	1	1	0.046856	0.219303	0.990342	0.993464	1_to_1	transcript_count_diff		3;2;2;3;15;5;16;15;12;2;5;7;2;2;2;2	3;2;2;16;3;16;15;5;16;15;12;2;5;7;2;2;2;2	16	18	0	GRC Housekeeping								0	EFO_0007984	0.40634	0
iPS	ENSG00000131152		ENSG00000131152	CHM13_G0022555	AC010531.1	AC010531.1	protein_coding	protein_coding	0.316667	0.37	0.29	0.36	1	1	-0.0200956	0.0530506	0.988459	0.988459	1_to_1	identical gene model		5	5	1	1	0												0
iPS	ENSG00000131153	GINS2	ENSG00000131153	CHM13_G0022495	GINS2	GINS2	protein_coding	protein_coding	126.537	148.145	123.295	141.905	1	1	-0.0197884	0.0530506	0.263048	0.263048	1_to_1	identical gene model		5;4;4	5;4;4	3	3	0									0	MONDO_0005148	0.33859	0
iPS	ENSG00000131165	CHMP1A	ENSG00000131165	CHM13_G0022644	CHMP1A	CHMP1A	protein_coding	protein_coding	4.77875	6.15125	3.815	5.225	1	1	-0.0431984	0.652825	0.999198	0.999162	1_to_1	exon_count_diff		2;6;7;2;6;7;8;7;2;8;7;7;3;7;7;7;7;6;8;5;4;7;2;4;4;4	2;6;7;2;6;8;8;7;2;8;8;7;4;7;7;7;7;6;8;5;4;7;2;4;4;4	26	26	0					1	Pontocerebellar hypoplasia, type 8	3	known_molec_cause	0	Orphanet_324569	0.76263	0
iPS	ENSG00000131171	SH3BGRL	ENSG00000131171	CHM13_G0058788	SH3BGRL	SH3BGRL	protein_coding	protein_coding	220.188	257.298	221.47	257.205	1	1	-0.0191396	0.0530506	0.512652	0.512837	1_to_1	identical gene model	0.999972	4;5;4;4	4;5;4;4	4	4	0									0	EFO_0000616	0.078182	0
iPS	ENSG00000131174	COX7B	ENSG00000131174	CHM13_G0058752	COX7B	COX7B	protein_coding	protein_coding	126.176	146.979	110.755	133.15	1	1	-0.0194112	0.0530506	0.868542	0.868593	1_to_1	exon_length_diff		4;2;3;3	4;2;3;3	4	4	0	Localization Problem				1	Linear skin defects with multiple congenital anomalies 2	3	known_molec_cause	0	Orphanet_2556	0.75915	0
iPS	ENSG00000131183	SLC34A1	ENSG00000131183	CHM13_G0046459	SLC34A1	SLC34A1	protein_coding	protein_coding	0.11	0.12	0.11	0.12	0	1	-0.0199885	0.0530506	0.666667	0.666667	1_to_1	exon_count_diff		4;13;9;10;4	4;13;9;9;4	5	5	0					1	?Fanconi renotubular syndrome 2;Hypercalcemia, infantile, 2;Nephrolithiasis/osteoporosis, hypophosphatemic, 1	3;3;3	known_molec_cause;known_molec_cause;known_molec_cause	0	Orphanet_244305	0.66946	0
iPS	ENSG00000131187	F12	ENSG00000131187	CHM13_G0046461	F12	F12	protein_coding	protein_coding	3.75125	4.33	3.435	4.09	1	1	-0.0210176	0.0530506	0.944742	0.944742	1_to_1	identical gene model	0.999715	14;5;3;4;3;4	14;5;3;4;3;4	6	6	0					1	Angioedema, hereditary, 3;Factor XII deficiency	3;3	known_molec_cause;known_molec_cause	0	Orphanet_330	0.78523	0
iPS	ENSG00000131188	PRR7	ENSG00000131188	CHM13_G0046464	PRR7	PRR7	protein_coding	protein_coding	0.318571	0.375714	0.28	0.33	1	1	-0.0201553	0.0530506	0.993953	0.993953	1_to_1	identical gene model		3;4;3;3	3;4;3;3	4	4	0									0	EFO_0004784	0.21985	0
iPS	ENSG00000131196	NFATC1	ENSG00000131196	CHM13_G0026937	NFATC1	NFATC1	protein_coding	protein_coding	0.287143	0.315714	0.19	0.18	1	1	0.0498764	0.336264	0.995694	0.995926	1_to_1	exon_length_diff		10;8;9;8;10;9;9;10;9;8;10;9;3;2;2;2;2;2	10;8;9;8;10;9;9;10;9;8;10;9;3;2;2;2;2;2	18	18	0									0	EFO_0004584	0.51389	0
iPS	ENSG00000131203	IDO1	ENSG00000131203	CHM13_G0053546	IDO1	IDO1	protein_coding	protein_coding	22.7188	26.8212	15.38	18.52	1	1	-0.014585	0.175689	0.978576	0.978643	1_to_1	exon_length_diff		5;7;12;5;9;10;5;2;3	5;7;12;5;9;10;5;2;3	9	9	0									0	EFO_0006859	0.35784	0
iPS	ENSG00000131233	GJA9	ENSG00000131233	CHM13_G0001212	GJA9	GJA9	protein_coding	protein_coding					0	0			0.994624	0.994624	1_to_1	exon_length_diff		2;1	2;1	2	2	0									0	EFO_0004747	0.25807	0
iPS	ENSG00000131236	CAP1	ENSG00000131236	CHM13_G0001252	CAP1	CAP1	protein_coding	protein_coding	18.845	22.1675	15.655	17.535	1	1	-0.0252672	0.0530506	0.997843	0.997854	1_to_1	exon_length_diff		13;13;6;7;6;13;8;8;13;13;13;8;9;8;8;3;7;5;2	13;13;6;7;6;13;8;8;13;13;13;8;9;8;8;3;7;5;2	19	19	0					1	{?Encephalopathy, acute, infection-induced (herpes-specific), susceptibility to, 5}	3	known_molec_cause	0	EFO_0004309	0.31175	0
iPS	ENSG00000131238	PPT1	ENSG00000131238	CHM13_G0001253	PPT1	PPT1	protein_coding	protein_coding	1.6275	1.9225	1.535	1.75	1	1	-0.0193868	0.0531968	0.999752	0.999743	1_to_1	exon_length_diff		10;5;9;9;9;9;10;8;6;8;9;10;4;4;5;7;6;5;5	10;5;9;9;9;9;10;8;6;8;9;10;4;4;5;7;6;5;5	19	19	0					1	Ceroid lipofuscinosis, neuronal, 1	3	known_molec_cause	1	MONDO_0009744	0.82052	0
iPS	ENSG00000131242	RAB11FIP4	ENSG00000131242	CHM13_G0023848	RAB11FIP4	RAB11FIP4	protein_coding	protein_coding	35.5425	41.4575	30.06	36.315	1	1	-0.0206588	0.0530506	0.455217	0.454966	1_to_1	exon_length_diff		15;2;5;3;13;6;3;3;3;6;2	15;2;5;3;13;6;3;3;3;6;2	11	11	0									0	EFO_0009270	0.46042	0
iPS	ENSG00000131263	RLIM	ENSG00000131263	CHM13_G0058713	RLIM	RLIM	protein_coding	protein_coding	24.9062	4.52625	22.36	4.365	1	1	2.75805	4.78794e-06	0.398912	0.9463	1_to_1	transcript_count_diff		4;5	4;5;5	2	3	0					1	Tonne-Kalscheuer syndrome	3	known_molec_cause	0	EFO_0003847	0.58888	0
iPS	ENSG00000131264	CDX4	ENSG00000131264	CHM13_G0058664	CDX4	CDX4	protein_coding	protein_coding	10.67	12.3413	8.62	9.945	1	1	-0.0200099	0.0530506	0	0	1_to_1	identical gene model		3	3	1	1	0									0	EFO_0003966	0.092395	0
iPS	ENSG00000131269	ABCB7	ENSG00000131269	CHM13_G0058718	ABCB7	ABCB7	protein_coding	protein_coding	6.13	7.12125	6.195	7.325	1	1	-0.0205017	0.0530506	0.998968	0.998968	1_to_1	identical gene model	0.999974	16;16;17;14;16;15;17;15;16;15;3;14;7;3;4;6;6	16;16;17;14;16;15;17;15;16;15;3;14;7;3;4;6;6	17	17	0					1	Anemia, sideroblastic, with ataxia	3	known_molec_cause	1	MONDO_0010524	0.80182	0
iPS	ENSG00000131323	TRAF3	ENSG00000131323	CHM13_G0017609	TRAF3	TRAF3	protein_coding	protein_coding	0.19	0.215	0.165	0.18	1	1	-0.0199691	0.0530506	0.99949	0.99949	1_to_1	identical gene model	0.999997	12;11;11;8;6;10;8;2;6	12;11;11;8;6;10;8;2;6	9	9	0					1	{?Encephalopathy, acute, infection-induced (herpes-specific), susceptibility to, 5}	3	known_molec_cause	0	MONDO_0013920	0.48468	0
iPS	ENSG00000131351	HAUS8	ENSG00000131351	CHM13_G0027907	HAUS8	HAUS8	protein_coding	protein_coding	5.84	6.53875	5.785	6.115	1	1	0.0829698	0.0540558	0.983497	0.984609	1_to_1	exon_length_diff		11;11;2;10;11;1;9;5	11;11;2;10;11;1;9;5	8	8	0									0	EFO_0006336	0.33806	0
iPS	ENSG00000131355	ADGRE3	ENSG00000131355	CHM13_G0027778	ADGRE3	ADGRE3	protein_coding	protein_coding					0	0				1	1_to_1	identical gene model	0.999834	16;15;13;15;2	16;15;13;15;2	5	5	0									0	EFO_0004531;EFO_0003923	0.25822	0
iPS	ENSG00000131368	MRPS25	ENSG00000131368	CHM13_G0038042	MRPS25	MRPS25	protein_coding	protein_coding	45.1375	52.76	43.215	49.205	1	1	-0.0201794	0.0530506	0.840881	0.840881	1_to_1	identical gene model		2;2;4;4;4;3;4	2;2;4;4;4;3;4	7	7	0					1	?Combined oxidative phosphorylation deficiency 50	3	known_molec_cause	0	MONDO_0033570	0.45274	0
iPS	ENSG00000131370	SH3BP5	ENSG00000131370	CHM13_G0038049	SH3BP5	SH3BP5	protein_coding	protein_coding	1.18714	1.39857	1.41	1.65	1	1	-0.0187966	0.0533155	0.988434	0.988444	1_to_1	exon_length_diff		9;4;11;9;5;5;4;5;3	9;4;11;9;5;5;4;5;3	9	9	0									0	EFO_0010750	0.29034	0
iPS	ENSG00000131373	HACL1	ENSG00000131373	CHM13_G0038060	HACL1	HACL1	protein_coding	protein_coding	7.68875	9.0175	7.215	8.7	1	1	-0.0202865	0.0530506	0.994172	0.994173	1_to_1	identical gene model	0.999275	17;16;9;15;14;16;15;14;8;5;2;3;2	17;16;9;15;14;16;15;14;8;5;2;3;2	13	13	0			High Signal Region						0	EFO_0004747	0.19043	0
iPS	ENSG00000131374	TBC1D5	ENSG00000131374	CHM13_G0038091	TBC1D5	TBC1D5	protein_coding	protein_coding	15.1962	2.175	14.225	1.6	1	1	8.01673	4.79325e-05	0.499178	0.998908	1_to_1	transcript_count_diff		22;9;22;24;16;4;9;6;6;8;6;5;7;7;7;5;5;7;6;6;5;6;4;4;5;6;5;4;2;3	22;23;9;22;24;16;4;9;6;6;8;6;5;7;7;7;5;5;7;6;6;5;6;4;4;5;6;5;4;2;3	30	31	0				High Signal Region					0	EFO_0004309	0.45043	0
iPS	ENSG00000131375	CAPN7	ENSG00000131375	CHM13_G0038047	CAPN7	CAPN7	protein_coding	protein_coding	8.6925	10.1788	7.445	8.785	1	1	-0.0206016	0.0530506	0.887695	0.88781	1_to_1	identical gene model	0.999883	4;4;21;8;8;4;3	4;4;21;8;8;4;3	7	7	0			High Signal Region	High Signal Region					0	EFO_0000304	0.22417	0
iPS	ENSG00000131378	RFTN1	ENSG00000131378	CHM13_G0038076	RFTN1	RFTN1	protein_coding	protein_coding	0.58	0.668571	0.65	0.74	1	1	-0.020129	0.0530506	0.989133	0.989133	1_to_1	identical gene model	0.999845	5;10;9;6;5;4;4;5;5;5;5;4	5;10;9;6;5;4;4;5;5;5;5;4	12	12	0									0	EFO_0006797	0.32678	0
iPS	ENSG00000131379	C3orf20	ENSG00000131379	CHM13_G0038035	C3orf20	C3orf20	protein_coding	protein_coding					0	0			0.75	0.75	1_to_1	identical gene model	0.999891	17;17;17;5	17;17;17;5	4	4	0									0	EFO_0000279	0.10162	0
iPS	ENSG00000131381	RBSN	ENSG00000131381	CHM13_G0038043	RBSN	MSTRG.3794	protein_coding	protein_coding	18.1713	4.4275	18.935	4.265	1	1	3.02417	4.69699e-07	0.424349	0.95864	1_to_1	transcript_count_diff		14;13;8;4;9;4;9;3;3	15;14;13;8;4;9;4;9;3;3	9	10	0									0	MONDO_0014118	0.36958	0
iPS	ENSG00000131386	GALNT15	ENSG00000131386	CHM13_G0038071	GALNT15	GALNT15	protein_coding	protein_coding					0	0			0.823529	0.823529	1_to_1	exon_length_diff		10;10;2;4;3;5;2	10;10;2;4;3;5;2	7	7	0			High Signal Region						0	EFO_0010699	0.31127	0
iPS	ENSG00000131389	SLC6A6	ENSG00000131389	CHM13_G0038028	SLC6A6	MSTRG.3790	protein_coding	protein_coding	3.3825	3.96125	3.225	3.75	1	1	-0.0377818	0.104769	0.998383	0.998678	1_to_1	transcript_count_diff		11;15;14;15;2;15;5;3;7;5;3;3	14;11;15;14;15;2;15;5;3;7;5;3;3	12	13	0	Clone Problem				1	Hypotaurinemic retinal degeneration and cardiomyopathy	3	known_molec_cause	0	EFO_0004908	0.41051	0
iPS	ENSG00000131398	KCNC3	ENSG00000131398	CHM13_G0029301	KCNC3	KCNC3	protein_coding	protein_coding	0.411667	0.428571	0.455	0.51	1	1	-0.0195946	0.0548851	0.961015	0.96106	1_to_1	exon_length_diff		5;5;4;4	5;5;4;4	4	4	0					1	Spinocerebellar ataxia 13	3	known_molec_cause	0	Orphanet_98768	0.78832	0
iPS	ENSG00000131400	NAPSA	ENSG00000131400	CHM13_G0029304	NAPSA	NAPSA	protein_coding	protein_coding	0.57875	0.67875	0.61	0.695	1	1	-0.0199502	0.0530506	0.82285	0.82285	1_to_1	identical gene model		9;2;2;7;5;3;2	9;2;2;7;5;3;2	7	7	0									0	EFO_0000389	0.16511	0
iPS	ENSG00000131401	NAPSB	ENSG00000131401	CHM13_G0029303	NAPSB	NAPSB	transcribed_unprocessed_pseudogene	transcribed_unprocessed_pseudogene	0.606	0.7	0.46	0.56	1	1	-0.0200979	0.0530506	0.737143	0.737143	1_to_1	identical gene model		2;9;9;7;4;3	2;9;9;7;4;3	6	6	0												0
iPS	ENSG00000131408	NR1H2	ENSG00000131408	CHM13_G0029302	NR1H2	NR1H2	protein_coding	protein_coding	1.74375	2.0775	1.955	2.225	1	1	-0.0367784	0.423453	0.998371	0.998417	1_to_1	exon_length_diff		5;14;3;11;10;4;10;9;6;4;10;9;4;3	5;14;3;11;10;4;10;9;6;4;10;9;4;3	14	14	0									0	EFO_0000389	0.18534	0
iPS	ENSG00000131409	LRRC4B	ENSG00000131409	CHM13_G0029316	LRRC4B	LRRC4B	protein_coding	protein_coding	0.5	0.62	0.5	0.62	0	0	-0.0204822	0.0530506	0.997215	0.997219	1_to_1	identical gene model		3;3;3;3	3;3;3;3	4	4	0									0	EFO_0009700	0.13179	0
iPS	ENSG00000131435	PDLIM4	ENSG00000131435	CHM13_G0045515	PDLIM4	PDLIM4	protein_coding	protein_coding	4.23125	4.90375	3.895	4.625	1	1	-0.0200676	0.0530506	0.940297	0.940224	1_to_1	identical gene model		7;3;2;6;5;4;3	7;3;2;6;5;4;3	7	7	0					1	{Osteoporosis, susceptibility to}	3	known_molec_cause	0	EFO_0004339	0.34406	0
iPS	ENSG00000131437	KIF3A	ENSG00000131437	CHM13_G0045532	KIF3A	KIF3A	protein_coding	protein_coding	5.8175	6.83875	6.095	6.745	1	1	-0.0253864	0.144771	0.812126	0.811712	1_to_1	exon_length_diff		17;18;19;6;2;19;5;4	17;18;19;6;2;19;5;4	8	8	0									0	MONDO_0005405	0.32329	0
iPS	ENSG00000131446	MGAT1	ENSG00000131446	CHM13_G0046579	MGAT1	MGAT1	protein_coding	protein_coding	20.3412	23.8113	21.595	24.61	1	1	-0.0202761	0.0530506	0.993556	0.993553	1_to_1	identical gene model	0.999973	2;3;3;3;2;3;3;2;2;2;2;2;2;3;4;2;2;3;2;2;2;2;2;2;2	2;3;3;3;2;3;3;2;2;2;2;2;2;3;4;2;2;3;2;2;2;2;2;2;2	25	25	0					1	Glycine encephalopathy with normal serum glycine	3	known_molec_cause	0	MONDO_0100096;EFO_0000694	0.36958	0
iPS	ENSG00000131459	GFPT2	ENSG00000131459	CHM13_G0046567	GFPT2	MSTRG.4740	protein_coding	protein_coding	283.106	65.5662	292.55	55.57	1	1	2.65577	2.96233e-05	0.367388	0.940852	1_to_1	transcript_count_diff		19;4;2;6;5;5;3;2	18;19;4;2;6;5;5;3;2	8	9	0									0	EFO_0004339	0.45466	0
iPS	ENSG00000131462	TUBG1	ENSG00000131462	CHM13_G0024361	TUBG1	TUBG1	protein_coding	protein_coding	20.8938	24.4337	17.16	20.685	1	1	-0.0195686	0.0530506	0.974374	0.974402	1_to_1	identical gene model		11;4;8;10;2	11;4;8;10;2	5	5	0	GRC Housekeeping				1	Cortical dysplasia, complex, with other brain malformations 4	3	known_molec_cause	0	Orphanet_183506	0.6519	0
iPS	ENSG00000131467	PSME3	ENSG00000131467	CHM13_G0024383	PSME3	PSME3	protein_coding	protein_coding	3.94375	4.65375	2.905	3.515	1	1	-0.0190734	0.0536402	0.999443	0.999444	1_to_1	identical gene model		5;13;10;9;11;8;6;13;5;8;9;10;5;11;9;9;6	5;13;10;9;11;8;6;13;5;8;9;10;5;11;9;9;6	17	17	0	GRC Housekeeping								0	EFO_0000764	0.46197	0
iPS	ENSG00000131469	RPL27	ENSG00000131469	CHM13_G0024395	RPL27	RPL27	protein_coding	protein_coding	2932.82	3519.5	2811.67	3347.46	1	1	-0.0581981	0.0357334	0.956497	0.955249	1_to_1	exon_length_diff		5;5;2;3;4;4;5;4	5;5;2;3;4;4;5;4	8	8	0	GRC Housekeeping				1	?Diamond-Blackfan anemia 16	3	known_molec_cause	0	Orphanet_124	0.63279	0
iPS	ENSG00000131470	PSMC3IP	ENSG00000131470	CHM13_G0024357	PSMC3IP	PSMC3IP	protein_coding	protein_coding	10.9238	12.8462	10.62	11.955	1	1	-0.0200953	0.0530506	0.981938	0.981938	1_to_1	identical gene model	0.999965	8;8;7;9;8;7;7;8;2	8;8;7;9;8;7;7;8;2	9	9	0	GRC Housekeeping				1	Ovarian dysgenesis 3	3	known_molec_cause	0	Orphanet_243	0.58399	0
iPS	ENSG00000131471	AOC3	ENSG00000131471	CHM13_G0024385	AOC3	AOC3	protein_coding	protein_coding	0.53	0.528	0.525	0.18	1	1	-0.01975	0.0530506	0.996313	0.996313	1_to_1	identical gene model		3;4;4;4;4;4;3	3;4;4;4;4;4;3	7	7	0	GRC Housekeeping								0	MONDO_0001187	0.10852	0
iPS	ENSG00000131473	ACLY	ENSG00000131473	CHM13_G0024318	ACLY	ACLY	protein_coding	protein_coding	3.5625	4.215	3.085	3.63	1	1	-0.0184916	0.0577308	0.999571	0.999571	1_to_1	identical gene model	0.999713	29;29;28;21;28;5;6;2;6;4	29;29;28;21;28;5;6;2;6;4	10	10	0	GRC Housekeeping								0	EFO_0004911	0.50304	0
iPS	ENSG00000131475	VPS25	ENSG00000131475	CHM13_G0024377	VPS25	VPS25	protein_coding	protein_coding	275.85	321.236	269.35	315.075	1	1	-0.0198166	0.0530506	0.790263	0.790287	1_to_1	identical gene model		6;2;3;6;5;4	6;2;3;6;5;4	6	6	0	GRC Housekeeping								0	EFO_0000763	0.46234	0
iPS	ENSG00000131477	RAMP2	ENSG00000131477	CHM13_G0024376	RAMP2	RAMP2	protein_coding	protein_coding	10.2338	12.0587	10.58	12.255	1	1	-0.0373756	0.0356698	0.94377	0.943392	1_to_1	identical gene model	0.999231	2;4;4;4;4;3	2;4;4;4;4;3	6	6	0	GRC Housekeeping								0	MONDO_0005148	0.18628	0
iPS	ENSG00000131480	AOC2	ENSG00000131480	CHM13_G0024384	AOC2	AOC2	protein_coding	protein_coding	1.63875	1.9125	1.355	1.615	1	1	-0.0204054	0.0530506	0.917891	0.917891	1_to_1	identical gene model		4;4	4;4	2	2	0	GRC Housekeeping								0	EFO_0000519	0.15784	0
iPS	ENSG00000131482	G6PC1	ENSG00000131482	CHM13_G0024389	G6PC	G6PC	protein_coding	protein_coding					0	0					1_to_1	identical gene model		5;5;4;2	5;5;4;2	4	4	0	GRC Housekeeping				1	Glycogen storage disease Ia	3	known_molec_cause	0	Orphanet_79258	0.78564	0
iPS	ENSG00000131484		ENSG00000131484	CHM13_G0024531	AC091132.1	AC091132.1	lncRNA	lncRNA	1.092	1.12	1.26	0.79	1	1	0.0717477	0.47562	0.625992	0.646825	1_to_1	identical gene model	0.999119	2	2	1	1	0	Path Problem, Unknown, Variation, GRC Housekeeping, Gap		Low Mappability	High Signal Region								0
iPS	ENSG00000131495	NDUFA2	ENSG00000131495	CHM13_G0045766	NDUFA2	NDUFA2	protein_coding	protein_coding	177.825	206.798	173.085	198.905	1	1	-0.0202292	0.0530506	0.839694	0.839699	1_to_1	identical gene model	0.999013	2;3;3;2	2;3;3;2	4	4	0					1	Mitochondrial complex I deficiency, nuclear type 13	3	known_molec_cause	0	MONDO_0100133	0.62561	0
iPS	ENSG00000131503	ANKHD1	ENSG00000131503	CHM13_G0045752	ANKHD1	ANKHD1	protein_coding	protein_coding	16.0625	18.9288	14.8	17.975	1	1	-0.0225467	0.0571525	0.996512	0.996503	1_to_1	exon_length_diff		33;10;34;27;11;6;11;3;17;14;2;2;2;5;13;10;9;8;2;2;3	33;10;34;27;11;6;11;3;17;14;2;2;2;5;13;10;9;8;2;2;3	21	21	0				High Signal Region					0	EFO_0000182	0.076032	0
iPS	ENSG00000131504	DIAPH1	ENSG00000131504	CHM13_G0045865	DIAPH1	DIAPH1	protein_coding	protein_coding	0.988333	1.294	0.635	0.97	1	1	0.480232	0.0530506	0.999812	0.999893	1_to_1	transcript_count_diff		2;28;29;28;26;27;3;4;27;3;3;5;5;5;15;11;3;4	2;28;29;28;26;27;3;4;27;27;3;3;5;5;5;15;11;3;4	18	19	0					1	Deafness, autosomal dominant 1, with or without thrombocytopenia;Seizures, cortical blindness, microcephaly syndrome	3;3	known_molec_cause;known_molec_cause	0	MONDO_0014714	0.74272	0
iPS	ENSG00000131507	NDFIP1	ENSG00000131507	CHM13_G0045886	NDFIP1	NDFIP1	protein_coding	protein_coding	33.4825	39.2687	32.205	37.115	1	1	-0.0200335	0.0530506	0.791887	0.791915	1_to_1	identical gene model	0.99927	8;3;2;2	8;3;2;2	4	4	0									0	MONDO_0004979	0.36903	0
iPS	ENSG00000131508	UBE2D2	ENSG00000131508	CHM13_G0045725	UBE2D2	UBE2D2	protein_coding	protein_coding	120.096	145.785	123.625	143.775	1	1	-0.0337905	0.0530506	0.879013	0.875983	1_to_1	exon_count_diff		7;7;7;3;8;7;7;5	7;7;7;3;8;7;7;4	8	8	0									0	EFO_0002939	0.28917	0
iPS	ENSG00000131558	EXOC4	ENSG00000131558	CHM13_G0052108	EXOC4	EXOC4	protein_coding	protein_coding	68.57	78.0113	66.56	80.83	1	1	0.0289601	0.289804	0.650291	0.654406	1_to_1	exon_length_diff		10;10;18;9;2;4;2;4;5;3;2;4;4;4;4;5;2;4;3;3;3;2;2;3	10;10;18;9;2;4;2;4;5;3;2;4;4;4;4;5;2;4;3;3;3;2;2;3	24	24	0				High Signal Region					0	EFO_0004784	0.37053	0
iPS	ENSG00000131584	ACAP3	ENSG00000131584	CHM13_G0000055	ACAP3	ACAP3	protein_coding	protein_coding	9.47375	8.605	9.695	8.685	1	1	0.0216452	0.261965	0.959741	0.956454	1_to_1	exon_count_diff		22;24;14;21;2;4;6;2;9;8;3;5;4	19;24;12;21;2;2;5;1;8;8;3;5;4	13	13	0									0	EFO_0003767	0.096505	0
iPS	ENSG00000131591	C1orf159	ENSG00000131591	CHM13_G0000037	C1orf159	C1orf159	protein_coding	protein_coding	3.98125	4.6125	3.21	3.9	1	1	-0.015501	0.228336	0.967078	0.967205	1_to_1	identical gene model	0.999739	12;11;10;9;12;10;3;3;8;10;11;10;7;5;6;5;5;3	12;11;10;9;12;10;3;3;8;10;11;10;7;5;6;5;5;3	18	18	0									0	EFO_0010972	0.23264	0
iPS	ENSG00000131620	ANO1	ENSG00000131620	CHM13_G0009780	ANO1	ANO1	protein_coding	protein_coding	1.045	1.2225	0.83	0.915	1	1	-0.0211661	0.0530506	0.916134	0.918793	1_to_1	exon_length_diff		26;6;17;25;10;5;20;7;4;6	26;6;17;25;10;5;20;7;4;6	10	10	0									0	HP_0002014	0.52956	0
iPS	ENSG00000131626	PPFIA1	ENSG00000131626	CHM13_G0009785	PPFIA1	PPFIA1	protein_coding	protein_coding	5.64375	6.5525	3.94	4.775	1	1	-0.0164883	0.0530506	0.996941	0.996952	1_to_1	exon_count_diff		28;26;29;4;2;33;30;27;5;2;5;7;5;6;6;4;3;8;4;8;4;8;2;8;3;7;2	28;26;29;4;2;33;30;27;5;2;5;7;5;6;6;4;3;8;4;8;4;8;2;8;3;8;2	27	27	0	Clone Problem		High Signal Region						0	EFO_0004587	0.28532	0
iPS	ENSG00000131634	TMEM204	ENSG00000131634	CHM13_G0020256	TMEM204	TMEM204	protein_coding	protein_coding	0.27	0.33	0.27	0.33	0	0			0.97619	0.97619	1_to_1	identical gene model		4;3	4;3	2	2	0									0	EFO_0004980	0.20674	0
iPS	ENSG00000131650	KREMEN2	ENSG00000131650	CHM13_G0020395	KREMEN2	KREMEN2	protein_coding	protein_coding	0.46875	0.55125	0.485	0.565	1	1	-0.0208851	0.0530506	0.992566	0.992566	1_to_1	identical gene model		7;9;9;8;8;8	7;9;9;8;8;8	6	6	0									0	EFO_0007825	0.20701	0
iPS	ENSG00000131652	THOC6	ENSG00000131652	CHM13_G0020406	THOC6	THOC6	protein_coding	protein_coding	4.05125	4.0125	3.765	4.84	1	1	0.176895	0.704114	0.997827	0.997635	1_to_1	exon_count_diff		7;2;13;14;4;13;6;6;12;5	6;2;13;14;3;13;4;5;12;4	10	10	0					1	Beaulieu-Boycott-Innes syndrome	3	known_molec_cause	0	MONDO_0013362	0.76103	0
iPS	ENSG00000131653	TRAF7	ENSG00000131653	CHM13_G0020322	TRAF7	TRAF7	protein_coding	protein_coding	113.21	132.347	94.165	112.815	1	1	-0.0202997	0.0530506	0.542426	0.542454	1_to_1	exon_length_diff		4;6;21;4;9;6;5	4;6;21;4;9;6;5	7	7	0	Clone Problem				1	Cardiac, facial, and digital anomalies with developmental delay	3	known_molec_cause	0	HP_0001263	0.41615	1			yes
iPS	ENSG00000131668	BARX1	ENSG00000131668	CHM13_G0056502	BARX1	BARX1	protein_coding	protein_coding	0.50375	0.5425	0.495	0.415	1	1	0.0764723	0.320395	0.961134	0.96367	1_to_1	exon_length_diff		4;3	4;3	2	2	0									0	EFO_0009270	0.44247	0
iPS	ENSG00000131669	NINJ1	ENSG00000131669	CHM13_G0056489	NINJ1	NINJ1	protein_coding	protein_coding	7.10125	8.32	7.16	8.85	1	1	-0.0295258	0.0530506	0.986759	0.987005	1_to_1	identical gene model	0.998945	4;2;4;5;2	4;2;4;5;2	5	5	0									0	EFO_0004736	0.37955	0
iPS	ENSG00000131686	CA6	ENSG00000131686	CHM13_G0000275	CA6	CA6	protein_coding	protein_coding	0.17	0.19	0.17	0.19	0	0			0	0	1_to_1	identical gene model	0.998856	6;8;6;3;8;7	6;8;6;3;8;7	6	6	0									0	EFO_0000474	0.43836	0
iPS	ENSG00000131697	NPHP4	ENSG00000131697	CHM13_G0000194	NPHP4	NPHP4	protein_coding	protein_coding	2.70125	3.10375	1.395	1.645	1	1	-0.0167149	0.0594364	0.974846	0.97492	1_to_1	identical gene model	0.999644	30;3;3;26;33;27;3;2;2;20;6	30;3;3;26;33;27;3;2;2;20;6	11	11	0	Variation				1	Nephronophthisis 4;Senior-Loken syndrome 4	3;3	known_molec_cause;known_molec_cause	1	Orphanet_655	0.83364	0
iPS	ENSG00000131711	MAP1B	ENSG00000131711	CHM13_G0044684	MAP1B	MAP1B	protein_coding	protein_coding	32.3825	29.4925	30.58	26.035	1	1	0.404495	0.0545947	0.129953	0.375202	1_to_1	transcript_count_diff		4;7;2;6;6;4	4;7;5;2;6;6;4	6	7	0					1	?Deafness, autosomal dominant 83;Periventricular nodular heterotopia 9	3;3	known_molec_cause;known_molec_cause	0	Orphanet_98892	0.6163	0
iPS	ENSG00000131721	RHOXF2	ENSG00000131721	CHM13_G0059300	RHOXF2	RHOXF2	protein_coding	protein_coding	0.18	0.173333	0.18	0.21	0	1	-0.0201588	0.0530506	0.646825	0.646825	1_to_1	identical gene model		4	4	1	1	0	Path Problem			Low Mappability					0	MONDO_0021698;EFO_0000677	0.085197	0
iPS	ENSG00000131724	IL13RA1	ENSG00000131724	CHM13_G0059252	IL13RA1	IL13RA1	protein_coding	protein_coding	0.404	0.48	0.38	0.43	1	1	-0.0201679	0.0530506	0.998434	0.999182	1_to_1	transcript_count_diff		12;6;11;6	12;10;12;6;11;6	4	6	0									0	EFO_0000519	0.29193	0
iPS	ENSG00000131725	WDR44	ENSG00000131725	CHM13_G0059247	WDR44	WDR44	protein_coding	protein_coding	0.366667	0.433333	0.3	0.33	1	1	-0.020186	0.0530506	0.999347	0.999347	1_to_1	identical gene model		18;20;20;3;18	18;20;20;3;18	5	5	0									0	MONDO_0018945;MONDO_0007804	0.0036958	0
iPS	ENSG00000131730	CKMT2	ENSG00000131730	CHM13_G0044882	CKMT2	CKMT2	protein_coding	protein_coding	1.1675	1.38	0.925	1.1	1	1	-0.0199482	0.0530506	0.969385	0.969385	1_to_1	identical gene model	0.999979	10;5;10;11;5;5;5;4;3;4;5;4	10;5;10;11;5;5;5;4;3;4;5;4	12	12	0									0	EFO_0004747	0.078641	0
iPS	ENSG00000131732	ZCCHC9	ENSG00000131732	CHM13_G0044884	ZCCHC9	ZCCHC9	protein_coding	protein_coding	15.3063	17.805	15.07	16.935	1	1	-0.00404487	0.608355	0.973765	0.974143	1_to_1	identical gene model	0.999683	6;5;5;5;6;6;3;4;3	6;5;5;5;6;6;3;4;3	9	9	0				High Signal Region					0	EFO_0008503	0.0015402	0
iPS	ENSG00000131737	KRT34	ENSG00000131737	CHM13_G0024282	KRT34	KRT34	protein_coding	protein_coding					0	0					1_to_1	identical gene model	0.998937	7	7	1	1	0	Variation, GRC Housekeeping								0	EFO_0000181;EFO_0000519	0.18479	0
iPS	ENSG00000131738	KRT33B	ENSG00000131738	CHM13_G0024281	KRT33B	KRT33B	protein_coding	protein_coding					0	0					1_to_1	identical gene model		7	7	1	1	0	Variation, GRC Housekeeping								0	EFO_0000519	0.18701	0
iPS	ENSG00000131746	TNS4	ENSG00000131746	CHM13_G0024213	TNS4	TNS4	protein_coding	protein_coding	0.32	0.278333	0.235	0.125	1	1	0.0245954	0.648752	0.825596	0.833172	1_to_1	exon_length_diff		4;13;2;3	4;13;2;3	4	4	0	GRC Housekeeping								0	EFO_0004747	0.31226	0
iPS	ENSG00000131747	TOP2A	ENSG00000131747	CHM13_G0024208	TOP2A	TOP2A	protein_coding	protein_coding	354.594	416.15	353.66	416.825	1	1	-0.0199312	0.0530506	0.325336	0.325362	1_to_1	identical gene model		35;2;3;4;5	35;2;3;4;5	5	5	0	GRC Housekeeping				1	DNA topoisomerase II, resistance to inhibition of, by amsacrine	3	known_molec_cause	0	EFO_0000616	0.62164	0
iPS	ENSG00000131748	STARD3	ENSG00000131748	CHM13_G0024166	STARD3	STARD3	protein_coding	protein_coding	11.3613	13.3537	10.48	12.435	1	1	-0.0218925	0.0574693	0.990877	0.990873	1_to_1	identical gene model	0.99898	9;4;4;15;14;5;5;15;14;6;5;14;6;4;3;6;6;14;7;4;6;6;9;7;6;7;5;4;3	9;4;4;15;14;5;5;15;14;6;5;14;6;4;3;6;6;14;7;4;6;6;9;7;6;7;5;4;3	29	29	0	GRC Housekeeping								0	EFO_0004612	0.27574	0
iPS	ENSG00000131759	RARA	ENSG00000131759	CHM13_G0024199	RARA	RARA	protein_coding	protein_coding	0.45	0.47	0.16	0.155	1	1	-0.0190927	0.0530506	0.997355	0.997354	1_to_1	identical gene model		9;4;9;7;2;8;8;4;6;6	9;4;9;7;2;8;8;4;6;6	10	10	0	GRC Housekeeping				0	Leukemia, acute promyelocytic	1	association	0	EFO_0003894	0.60784	1			yes
iPS	ENSG00000131771	PPP1R1B	ENSG00000131771	CHM13_G0024165	PPP1R1B	PPP1R1B	protein_coding	protein_coding	1.83625	2.15625	1.45	1.67	1	1	-0.0204207	0.0530506	0.992873	0.992873	1_to_1	identical gene model	0.99999	8;7;5;5;7;7;4;4;4;3	8;7;5;5;7;7;4;4;4;3	10	10	0	GRC Housekeeping								0	EFO_0004305	0.25665	0
iPS	ENSG00000131773	KHDRBS3	ENSG00000131773	CHM13_G0054955	KHDRBS3	KHDRBS3	protein_coding	protein_coding	13.7487	16.07	14.94	16.775	1	1	-0.0199584	0.0530506	0.934165	0.934672	1_to_1	exon_length_diff		9;7;5;5;2;6;5;5;4;2;5;3	9;7;5;5;2;6;5;5;4;2;5;3	12	12	0	GRC Housekeeping								0	EFO_0004747	0.38425	0
iPS	ENSG00000131778	CHD1L	ENSG00000131778	CHM13_G0003016	CHD1L	CHD1L	protein_coding	protein_coding	2.34875	2.75	2.135	2.87	1	1	0.0142386	0.605588	0.999631	0.999638	1_to_1	exon_length_diff		17;23;21;21;18;23;22;18;21;21;22;22;19;21;23;23;24;22;12;15;22;22;22;22;23;23;20;22;22;21;5;3;15;6	17;23;21;21;18;23;22;18;21;21;22;22;19;21;23;23;24;22;12;15;22;22;22;22;23;23;20;22;22;21;5;3;15;6	34	34	0	Gap, Missing sequence, Clone Problem, Path Problem								0	EFO_0004339	0.41169	0
iPS	ENSG00000131779	PEX11B	ENSG00000131779	CHM13_G0002925	PEX11B	PEX11B	protein_coding	protein_coding	3.47125	4.04875	2.92	3.4	1	1	-0.0200101	0.0530506	0.975988	0.975988	1_to_1	identical gene model		4;2;4	4;2;4	3	3	0	Gap, Missing sequence, Clone Problem, Path Problem				1	Peroxisome biogenesis disorder 14B	3	known_molec_cause	0	MONDO_0019234	0.46253	0
iPS	ENSG00000131781	FMO5	ENSG00000131781	CHM13_G0003018	FMO5	FMO5	protein_coding	protein_coding	0.62375	0.73875	0.59	0.67	1	1	-0.020204	0.0530506	0.677564	0.644231	1_to_1	exon_length_diff		9;4;9;5;5;9;9;2;7	9;4;9;5;5;9;9;2;7	9	9	0	Gap, Missing sequence, Clone Problem, Path Problem								0	EFO_0004339	0.33348	0
iPS	ENSG00000131788	PIAS3	ENSG00000131788	CHM13_G0002920	PIAS3	PIAS3	protein_coding	protein_coding	4.12125	4.67375	4.38	5	1	1	-0.0128073	0.415403	0.991165	0.991093	1_to_1	exon_count_diff		15;14;4;7;6;6;5;6;3	15;14;3;6;6;6;5;6;3	9	9	0	Gap, Missing sequence, Clone Problem, Path Problem								0	MONDO_0021637	0.26307	0
iPS	ENSG00000131791	PRKAB2	ENSG00000131791	CHM13_G0003022	PRKAB2	PRKAB2	protein_coding	protein_coding	68.2225	79.8912	69.835	83.29	1	1	-0.0170105	0.254872	0.0425729	0.0424236	1_to_1	exon_length_diff		5;8;4	5;8;4	3	3	0	Gap, Missing sequence, Clone Problem, Path Problem								0	EFO_0007987	0.26637	0
iPS	ENSG00000131797	CLUHP3	ENSG00000131797	CHM13_G0021316	CLUHP3	CLUHP3	transcribed_unprocessed_pseudogene	transcribed_unprocessed_pseudogene	12.9763	15.23	11.355	13.785	1	1	-0.0186354	0.0653849	0.500563	0.500878	1_to_1	identical gene model	0.999795	9;7;8;10;3;4;2	9;7;8;10;3;4;2	7	7	0												0
iPS	ENSG00000131808	FSHB	ENSG00000131808	CHM13_G0008597	FSHB	FSHB	protein_coding	protein_coding					0	0					1_to_1	identical gene model	0.999068	3;3;2	3;3;2	3	3	0					1	Hypogonadotropic hypogonadism 24 without anosmia	3	known_molec_cause	0	Orphanet_52901	0.69002	0
iPS	ENSG00000131828	PDHA1	ENSG00000131828	CHM13_G0057790	PDHA1	PDHA1	protein_coding	protein_coding	18.2112	21.0663	13.5	16.15	1	1	-0.0201115	0.0530506	0.99763	0.997629	1_to_1	identical gene model		12;10;11;6;11;4;4;6;5;3;4;4;3	12;10;11;6;11;4;4;6;5;3;4;4;3	13	13	0					1	Pyruvate dehydrogenase E1-alpha deficiency	3	known_molec_cause	1	Orphanet_79243	0.84967	0
iPS	ENSG00000131831	RAI2	ENSG00000131831	CHM13_G0057770	RAI2	RAI2	protein_coding	protein_coding	0.12	0.14	0.12	0.14	0	0			0.999534	0.999534	1_to_1	identical gene model	0.999874	3;2;3;3;3;3	3;2;3;3;3;3	6	6	0									0	EFO_0000284	0.16766	0
iPS	ENSG00000131844	MCCC2	ENSG00000131844	CHM13_G0044680	MCCC2	MCCC2	protein_coding	protein_coding	87.9663	103.115	87.155	105.185	1	1	-0.019442	0.0541872	0.635186	0.637233	1_to_1	identical gene model	0.999811	16;11;11;17;4;7;6;5;10	16;11;11;17;4;7;6;5;10	9	9	0	Path Problem, Unknown				1	3-Methylcrotonyl-CoA carboxylase 2 deficiency	3	known_molec_cause	1	Orphanet_6	0.84197	0
iPS	ENSG00000131845	ZNF304	ENSG00000131845	CHM13_G0029834	ZNF304	ZNF304	protein_coding	protein_coding	0.39	0.23	0.39	0.23	0	0	0.688012	0.0530506	0.997889	0.99915	1_to_1	exon_count_diff		3;4;4;4	3;3;4;4	4	4	0									0	EFO_0004309	0.13617	0
iPS	ENSG00000131848	ZSCAN5A	ENSG00000131848	CHM13_G0029773	ZSCAN5A	ZSCAN5A	protein_coding	protein_coding	8.18	9.56	8.085	9.415	1	1	-0.0254659	0.0709001	0.94497	0.944538	1_to_1	exon_length_diff		5;7;5;5;5;1;3;3;3;3;2;1;3;3;3;2;3	5;7;5;5;5;1;3;3;3;3;2;1;3;3;3;2;3	17	17	0									0	EFO_0004348	0.25711	0
iPS	ENSG00000131849	ZNF132	ENSG00000131849	CHM13_G0029927	ZNF132	ZNF132	protein_coding	protein_coding	2.1125	2.505	1.74	2.025	1	1	-0.0201216	0.0530506	0.761654	0.762101	1_to_1	identical gene model	0.999637	3;1;9	3;1;9	3	3	0									0	EFO_0004309	0.33044	0
iPS	ENSG00000131864	USP29	ENSG00000131864	CHM13_G0029817	USP29	USP29	protein_coding	protein_coding					0	0					1_to_1	identical gene model	0.999898	4;4;1	4;4;1	3	3	0									0	EFO_0005140	0.043241	0
iPS	ENSG00000131871	SELENOS	ENSG00000131871	CHM13_G0020091	SELENOS	SELENOS	protein_coding	protein_coding	6.175	7.14875	5.8	6.845	1	1	-0.0199886	0.0530506	0.98745	0.987448	1_to_1	identical gene model	0.999981	7;7;4;6;6;4;3;2	7;7;4;6;6;4;3;2	8	8	0									0	EFO_0004348	0.076633	0
iPS	ENSG00000131873	CHSY1	ENSG00000131873	CHM13_G0020090	CHSY1	MSTRG.2047	protein_coding	protein_coding	35.2212	2.08875	35.15	1.755	1	1	4.32681	2.18261e-07	0.500528	0.984683	1_to_1	transcript_count_diff		3;3;3;2;2;2	4;3;3;3;2;2;2	6	7	0					1	Temtamy preaxial brachydactyly syndrome	3	known_molec_cause	0	Orphanet_363417	0.78269	0
iPS	ENSG00000131876	SNRPA1	ENSG00000131876	CHM13_G0020092	SNRPA1	SNRPA1	protein_coding	protein_coding	56.2463	65.7475	52.83	64.55	1	1	-0.0194027	0.0530506	0.989913	0.989915	1_to_1	exon_length_diff		9;7;8;2;4;6;5;10;5;3;5;6;5;6;4;2	9;7;8;2;4;6;5;10;5;3;5;6;5;6;4;2	16	16	0									0	EFO_0000182	0.07484	0
iPS	ENSG00000131885	KRT17P1	ENSG00000131885	CHM13_G0023306	KRT17P1	KRT17P1	transcribed_unprocessed_pseudogene	transcribed_unprocessed_pseudogene					0	0			1		1_to_1	exon_count_diff		8;3;3;3	4;3;3;3	4	4	0				High Signal Region					0	EFO_0000313;EFO_0000701	0.0036958	0
iPS	ENSG00000131899	LLGL1	ENSG00000131899	CHM13_G0023366	LLGL1	LLGL1	protein_coding	protein_coding	3.68375	4.17875	2.97	3.445	1	1	-0.0113508	0.483917	0.97908	0.979047	1_to_1	exon_count_diff		23;24;15	23;24;13	3	3	0									0	MONDO_0002491;EFO_0007052;EFO_0003888	0.18275	0
iPS	ENSG00000131910	NR0B2	ENSG00000131910	CHM13_G0000854	NR0B2	NR0B2	protein_coding	protein_coding	0.23	0.26	0.23	0.26	0	0			0	0	1_to_1	identical gene model	0.999163	2	2	1	1	0					1	Obesity, mild, early-onset	3	known_molec_cause	0	EFO_0001073	0.4043	0
iPS	ENSG00000131914	LIN28A	ENSG00000131914	CHM13_G0000829	LIN28A	LIN28A	protein_coding	protein_coding	101.047	123.28	102.51	129.62	1	1	-0.0858519	0.00557057	0.964636	0.963493	1_to_1	exon_length_diff		5;4	5;4	2	2	0									0	EFO_0004339	0.30771	0
iPS	ENSG00000131931	THAP1	ENSG00000131931	CHM13_G0053607	THAP1	THAP1	protein_coding	protein_coding	4.6	5.42875	4.23	4.9	1	1	-0.0201224	0.0530506	0.928639	0.928662	1_to_1	identical gene model	0.999925	3;2;3;2	3;2;3;2	4	4	0					1	Dystonia 6, torsion	3	known_molec_cause	1	Orphanet_98806	0.80104	0
iPS	ENSG00000131941	RHPN2	ENSG00000131941	CHM13_G0028370	RHPN2	RHPN2	protein_coding	protein_coding	2.785	3.26375	2.64	3.205	1	1	-0.0192928	0.053517	0.991057	0.991052	1_to_1	identical gene model	0.999887	15;12;14;3;2;2;2	15;12;14;3;2;2;2	7	7	0									0	EFO_0009270	0.47669	0
iPS	ENSG00000131943	C19orf12	ENSG00000131943	CHM13_G0028311	C19orf12	C19orf12	protein_coding	protein_coding	1.94571	2.31571	1.34	1.59	1	1	-0.0187494	0.0558746	0.996504	0.996592	1_to_1	exon_length_diff		3;2;3;2;4;2;3;2;4	3;2;3;2;4;2;3;2;4	9	9	0					1	?Spastic paraplegia 43, autosomal recessive;Neurodegeneration with brain iron accumulation 4	3;3	known_molec_cause;known_molec_cause	0	MONDO_0013674	0.7981	0
iPS	ENSG00000131944	FAAP24	ENSG00000131944	CHM13_G0028369	FAAP24	FAAP24	protein_coding	protein_coding	2.845	3.2975	2.825	3.355	1	1	-0.0199043	0.0530506	0.874119	0.875476	1_to_1	identical gene model	0.998962	5;4;5;3;5;2	5;4;5;3;5;2	6	6	0									0	EFO_0000304	0.17964	0
iPS	ENSG00000131951	LRRC9	ENSG00000131951	CHM13_G0016652	LRRC9	LRRC9	protein_coding	protein_coding					0	0			1	1	1_to_1	identical gene model	0.999768	33;32;33;7;4;2;7;5	33;32;33;7;4;2;7;5	8	8	0				High Signal Region					0	EFO_0007892;EFO_0004352;EFO_0007044	0.097471	0
iPS	ENSG00000131966	ACTR10	ENSG00000131966	CHM13_G0016620	ACTR10	ACTR10	protein_coding	protein_coding	9.82	11.3588	8.905	10.31	1	1	0.0418383	0.0863632	0.993186	0.993517	1_to_1	exon_length_diff		13;13;13;8;7;4;5;14;6;8;3;5;3;4;4;3	13;13;13;8;7;4;5;14;6;8;3;5;3;4;4;3	16	16	0									0	EFO_0007878	0.16137	0
iPS	ENSG00000131969	ABHD12B	ENSG00000131969	CHM13_G0016476	ABHD12B	ABHD12B	protein_coding	protein_coding	3.4525	4.08	2.055	2.335	1	1	-0.0160464	0.675723	0.944546	0.944947	1_to_1	identical gene model	0.999965	13;11;12;10;8;4;5;6;4	13;11;12;10;8;4;5;6;4	9	9	0									0	EFO_0006940	0.30299	0
iPS	ENSG00000131979	GCH1	ENSG00000131979	CHM13_G0016551	GCH1	GCH1	protein_coding	protein_coding	0.181667	0.216667	0.17	0.205	1	1	-0.0201313	0.0530506	0.99915	0.99915	1_to_1	identical gene model	0.999755	7;7;6;6;6;4	7;7;6;6;6;4	6	6	0	Clone Problem			High Signal Region	1	Dystonia, DOPA-responsive, with or without hyperphenylalaninemia;Hyperphenylalaninemia, BH4-deficient, B	3;3	known_molec_cause;known_molec_cause	1	MONDO_0100186	0.81072	0
iPS	ENSG00000131981	LGALS3	ENSG00000131981	CHM13_G0016559	LGALS3	LGALS3	protein_coding	protein_coding	2.0925	2.45375	1.905	2.22	1	1	-0.0199154	0.0530506	0.971172	0.971172	1_to_1	identical gene model		3;6;4;6;4;5;2	3;6;4;6;4;5;2	7	7	0									0	EFO_0008137	0.41691	0
iPS	ENSG00000131982	UBE2L2	ENSG00000131982	CHM13_G0011740	UBE2L2	UBE2L2	processed_pseudogene	processed_pseudogene					0	0					1_to_1	identical gene model	0.9986	1	1	1	1	0												0
iPS	ENSG00000132000	PODNL1	ENSG00000132000	CHM13_G0027739	PODNL1	PODNL1	protein_coding	protein_coding	1.38875	1.63125	1.445	1.7	1	1	-0.0206171	0.0530506	0.923178	0.923178	1_to_1	identical gene model		2;10;6;8;6;8;4;3;4;4;4;4;2	2;10;6;8;6;8;4;3;4;4;4;4;2	13	13	0									0	EFO_0007486	0.17101	0
iPS	ENSG00000132002	DNAJB1	ENSG00000132002	CHM13_G0027771	DNAJB1	DNAJB1	protein_coding	protein_coding	133.423	154.718	138.805	165.52	1	1	-0.0139998	0.0788444	0.752907	0.75363	1_to_1	identical gene model	0.999394	3;4;3;2;3;3;3;3;3;4;2	3;4;3;2;3;3;3;3;3;4;2	11	11	0									0	EFO_1000256	0.38252	1			yes
iPS	ENSG00000132003	ZSWIM4	ENSG00000132003	CHM13_G0027727	ZSWIM4	ZSWIM4	protein_coding	protein_coding	6.825	8.055	4.035	4.865	1	1	-0.020863	0.0530506	0.88072	0.880837	1_to_1	identical gene model	0.999997	13;12;5	13;12;5	3	3	0									0	EFO_0007993	0.30192	0
iPS	ENSG00000132004	FBXW9	ENSG00000132004	CHM13_G0027673	FBXW9	FBXW9	protein_coding	protein_coding	14.175	10.0813	12.945	7.8	1	1	0.743474	0.00191455	0.876311	0.925626	1_to_1	identical gene model		9;10;10	9;10;10	3	3	0									0	MONDO_0011962;EFO_0000571	0.25152	0
iPS	ENSG00000132005	RFX1	ENSG00000132005	CHM13_G0027741	RFX1	RFX1	protein_coding	protein_coding	14.4512	16.9462	14.645	17.195	1	1	-0.0201376	0.0530506	0.248953	0.249253	1_to_1	identical gene model	0.999967	21;2;10;3;4;5;2	21;2;10;3;4;5;2	7	7	0	Clone Problem								0	EFO_0002690	0.092972	0
iPS	ENSG00000132010	ZNF20	ENSG00000132010	CHM13_G0027627	ZNF20	ZNF20	protein_coding	protein_coding	3.44375	4.83	3.74	5.28	1	1	-0.0789898	0.0530506	0.934349	0.931744	1_to_1	exon_length_diff		4;4;4;4;5;5;2;2	4;4;4;4;5;5;2;2	8	8	0									0	EFO_0004339	0.027949	0
iPS	ENSG00000132016	BRME1	ENSG00000132016	CHM13_G0027737	C19orf57	C19orf57	protein_coding	protein_coding	2.4075	2.81875	2.25	2.54	1	1	-0.0203815	0.0530506	0.944048	0.944048	1_to_1	identical gene model	0.999833	3;8;8;8;2;3;3;3	3;8;8;8;2;3;3;3	8	8	0									0	Orphanet_399805	0.086009	0
iPS	ENSG00000132017	DCAF15	ENSG00000132017	CHM13_G0027740	DCAF15	DCAF15	protein_coding	protein_coding	70.75	79.6937	63.89	72.015	1	1	-0.0194656	0.163518	0.823462	0.82351	1_to_1	exon_count_diff		13;3;3;6;5;2	13;3;3;6;5;1	6	6	0									0	EFO_0007937	0.22486	0
iPS	ENSG00000132024	CC2D1A	ENSG00000132024	CHM13_G0027738	CC2D1A	CC2D1A	protein_coding	protein_coding	5.73125	6.575	5.405	6.225	1	1	-0.014815	0.196118	0.987059	0.986385	1_to_1	exon_count_diff		29;10;29;24;17;4;5;15;7	29;10;29;23;16;4;5;15;6	9	9	0					1	Intellectual developmental disorder, autosomal recessive 3	3	known_molec_cause	0	Orphanet_88616	0.6596	0
iPS	ENSG00000132026	RTBDN	ENSG00000132026	CHM13_G0027689	RTBDN	RTBDN	protein_coding	protein_coding	1.23	1.42625	1.125	1.3	1	1	-0.0202289	0.0530506	0.960888	0.961015	1_to_1	identical gene model	0.999615	6;6;6;7;7;6;6;6;6;6;5;5;3;4	6;6;6;7;7;6;6;6;6;6;5;5;3;4	14	14	0									0	EFO_0005192	0.06463	0
iPS	ENSG00000132031	MATN3	ENSG00000132031	CHM13_G0030241	MATN3	MATN3	protein_coding	protein_coding	11.18	13.1825	11.275	12.7	1	1	-0.0199058	0.0530506	0.495359	0.495359	1_to_1	identical gene model		8;7;2	8;7;2	3	3	0					1	Epiphyseal dysplasia, multiple, 5;Spondyloepimetaphyseal dysplasia, Borochowitz-Cormier-Daire type;{Osteoarthritis susceptibility 2}	3;3;3	known_molec_cause;known_molec_cause;known_molec_cause	1	Orphanet_93311	0.81651	0
iPS	ENSG00000132109	TRIM21	ENSG00000132109	CHM13_G0008025	TRIM21	TRIM21	protein_coding	protein_coding	28.8075	33.7563	29.14	34.415	1	1	-0.0135477	0.123626	0.45798	0.459059	1_to_1	identical gene model	0.999084	7;3	7;3	2	2	0									0	EFO_0000571	0.22772	0
iPS	ENSG00000132122	SPATA6	ENSG00000132122	CHM13_G0001533	SPATA6	SPATA6	protein_coding	protein_coding	1.22	1.445	1.28	1.46	1	1	-0.0193908	0.0531017	0.993275	0.993275	1_to_1	identical gene model	0.999785	13;12;13;9;7;7;2;6;6;4;5	13;12;13;9;7;7;2;6;6;4;5	11	11	0									0	EFO_0005116	0.32649	0
iPS	ENSG00000132128	LRRC41	ENSG00000132128	CHM13_G0001474	LRRC41	LRRC41	protein_coding	protein_coding	6.42125	7.49625	6.415	7.57	1	1	-0.0197647	0.0530506	0.985774	0.985773	1_to_1	identical gene model		7;10;10;8;10;8;5;2	7;10;10;8;10;8;5;2	8	8	0									0	EFO_0004266	0.4361	0
iPS	ENSG00000132141	CCT6B	ENSG00000132141	CHM13_G0023955	CCT6B	CCT6B	protein_coding	protein_coding	0.743333	0.856667	0.625	0.74	1	1	-0.0196531	0.0530506	0.986338	0.986338	1_to_1	identical gene model		13;14;8;13;5	13;14;8;13;5	5	5	0									0	MONDO_0008170	0.26549	0
iPS	ENSG00000132153	DHX30	ENSG00000132153	CHM13_G0038569	DHX30	MSTRG.3860	protein_coding	protein_coding	26.5362	27.75	25.8	26.48	1	1	0.26329	0.0267387	0.989299	0.993036	1_to_1	transcript_count_diff		4;6;7;6;23;9;22;23;20;19;19;3;3;2;4	23;4;6;7;6;21;9;22;23;20;19;18;19;3;3;2;3	15	17	0					1	Neurodevelopmental disorder with severe motor impairment and absent language	3	known_molec_cause	0	MONDO_0060622	0.73735	0
iPS	ENSG00000132155	RAF1	ENSG00000132155	CHM13_G0037994	RAF1	RAF1	protein_coding	protein_coding	11.85	14.1212	11.085	12.48	1	1	-0.0335538	0.121039	0.992132	0.992013	1_to_1	exon_length_diff		17;18;14;16;4;8;3;2;3;4;5;3	17;18;14;16;4;8;3;2;3;4;5;3	12	12	0				High Signal Region	1	Cardiomyopathy, dilated, 1NN;LEOPARD syndrome 2;Noonan syndrome 5	3;3;3	known_molec_cause;known_molec_cause;known_molec_cause	1	MONDO_0018997	0.87265	1			yes
iPS	ENSG00000132164	SLC6A11	ENSG00000132164	CHM13_G0037959	SLC6A11	SLC6A11	protein_coding	protein_coding	2.08	2.46625	1.995	2.36	1	1	-0.0201166	0.0530506	0.140873	0.140873	1_to_1	exon_length_diff		4;14;2	4;14;2	3	3	0									0	EFO_0010750	0.25472	0
iPS	ENSG00000132170	PPARG	ENSG00000132170	CHM13_G0037986	PPARG	PPARG	protein_coding	protein_coding					0	0			1	1	1_to_1	identical gene model	0.999628	8;3;8;7;8;7;9;9;10;8;2;5;7;8;8;9;6;4;6;7;5;8;7;6	8;3;8;7;8;7;9;9;10;8;2;5;7;8;8;9;6;4;6;7;5;8;7;6	24	24	0					1	Carotid intimal medial thickness 1;Insulin resistance, severe, digenic;Lipodystrophy, familial partial, type 3;Obesity, severe;[Obesity, resistance to];{Diabetes, type 2}	3;3;3;3;3;3	known_molec_cause;known_molec_cause;known_molec_cause;known_molec_cause;known_molec_cause;known_molec_cause	1	MONDO_0005148	0.83578	1			yes
iPS	ENSG00000132182	NUP210	ENSG00000132182	CHM13_G0038006	NUP210	NUP210	protein_coding	protein_coding	75.5088	88.585	64.195	77.55	1	1	-0.0195494	0.0530506	0.246258	0.246356	1_to_1	identical gene model	0.999858	40;3;4;20	40;3;4;20	4	4	0									0	EFO_0000764;EFO_0007328	0.54092	0
iPS	ENSG00000132185	FCRLA	ENSG00000132185	CHM13_G0003677	FCRLA	FCRLA	protein_coding	protein_coding					0	0					1_to_1	identical gene model	0.999115	2;3;6;4;4;3;5;3;5;4;4;4;4;6;3;3	2;3;6;4;4;3;5;3;5;4;4;4;4;6;3;3	16	16	0	Path Problem								0	EFO_0004587	0.34325	0
iPS	ENSG00000132196	HSD17B7	ENSG00000132196	CHM13_G0003704	HSD17B7	HSD17B7	protein_coding	protein_coding	14.4475	17.3188	12.605	14.945	1	1	-0.056572	0.0530506	0.920995	0.919181	1_to_1	exon_length_diff		9;6;2;6;9;9;3;3;5;2	9;6;2;6;9;9;3;3;5;2	10	10	0									0	EFO_0004747	0.12247	0
iPS	ENSG00000132199	ENOSF1	ENSG00000132199	CHM13_G0025748	ENOSF1	ENOSF1	protein_coding	protein_coding	18.9838	21.9575	18.28	21.855	1	1	-0.00378333	0.922916	0.971905	0.972468	1_to_1	exon_count_diff		16;16;10;15;14;4;2;7;13;8;15;3;15;3;11;2;4;8;6;6;6;3	16;16;10;16;14;4;2;7;13;8;15;3;15;3;11;2;4;8;6;6;6;4	22	22	0									0	EFO_0004747	0.34151	0
iPS	ENSG00000132204	LINC00470	ENSG00000132204	CHM13_G0025766	LINC00470	LINC00470	lncRNA	lncRNA	3.8	4.45875	1.935	2.29	1	1	-0.0352695	0.0530506	0.928686	0.931717	1_to_1	exon_length_diff		7;8;8;5;8;9;9;8;5;4;6;9;5;8;10;8;8;7;8;8;4;8;9;4;9;8;9;8;7;8;7;6;5;6;5;8;4;7;5;6;2;2	7;8;8;5;8;9;9;8;5;4;6;9;5;8;10;8;8;7;8;8;4;8;9;4;9;8;9;8;7;8;7;6;5;6;5;8;4;7;5;6;2;2	42	42	0									0	EFO_0000519	0.034071	0
iPS	ENSG00000132205	EMILIN2	ENSG00000132205	CHM13_G0025788	EMILIN2	EMILIN2	protein_coding	protein_coding	2.58875	3.28375	2.465	3.005	1	1	-0.0741103	0.0530506	0.787622	0.781094	1_to_1	exon_length_diff		8;5;4	8;5;4	3	3	0			High Signal Region						0	EFO_0007788	0.34649	0
iPS	ENSG00000132207	SLX1A	ENSG00000132207		SLX1A		protein_coding		6.475		6.555		1				0.995417		hg38_spec_gene			6;5;2;4;2;5		6		0									0	EFO_0000729;EFO_0000676;EFO_0004268;EFO_0003898;EFO_0000384	0.073646	0
iPS	ENSG00000132254	ARFIP2	ENSG00000132254	CHM13_G0008171	ARFIP2	ARFIP2	protein_coding	protein_coding	14.9175	18.3225	15.81	18.09	1	1	-0.0640861	0.0473865	0.990569	0.990273	1_to_1	exon_count_diff		8;8;8;8;6;7;7;3;2;2	8;8;8;8;6;7;7;3;2;1	10	10	0									0	OBI_1110021;EFO_0000544	0.017042	0
iPS	ENSG00000132256	TRIM5	ENSG00000132256	CHM13_G0008125	TRIM5	TRIM5	protein_coding	protein_coding	4.4	5.1325	4.515	5.16	1	1	-0.0239236	0.0944613	0.988197	0.988184	1_to_1	exon_length_diff		8;11;6;7;6;8;4;4;3;5;3	8;11;6;7;6;8;4;4;3;5;3	11	11	0	Variation			High Signal Region					0	EFO_0004584	0.25622	0
iPS	ENSG00000132259	CNGA4	ENSG00000132259	CHM13_G0008161	CNGA4	CNGA4	protein_coding	protein_coding	0.383333	0.446667	0.41	0.475	1	1	-0.0196009	0.0530506	0.15	0.15	1_to_1	identical gene model		5;6	5;6	2	2	0									0	EFO_0004875	0.1651	0
iPS	ENSG00000132274	TRIM22	ENSG00000132274	CHM13_G0008126	TRIM22	MSTRG.875	protein_coding	protein_coding	38.5763	9.23875	37.09	8.665	1	1	3.08272	2.22047e-06	0.697035	0.97451	1_to_1	transcript_count_diff		5;8;2;7;4;6;8;4;4;4;4	9;4;8;2;7;4;6;8;4;4;4;4	11	12	0	Variation								0	EFO_0000384	0.46611	0
iPS	ENSG00000132275	RRP8	ENSG00000132275	CHM13_G0008176	RRP8	RRP8	protein_coding	protein_coding	3.17375	3.73875	2.735	3.245	1	1	-0.0223795	0.0530506	0.884394	0.884619	1_to_1	exon_length_diff		7;4;3;5;3	7;4;3;5;3	5	5	0	Clone Problem								0	EFO_0003756	0.33262	0
iPS	ENSG00000132286	TIMM10B	ENSG00000132286	CHM13_G0008173	TIMM10B	TIMM10B	protein_coding	protein_coding	43.5325	51.2013	43.395	49.54	1	1	-0.0204442	0.0581251	0.639384	0.639402	1_to_1	identical gene model	0.999965	3;2;2;3;4	3;2;2;3;4	5	5	0									0	EFO_0005772;Orphanet_52368	0.0014783	0
iPS	ENSG00000132294	EFR3A	ENSG00000132294	CHM13_G0054899	EFR3A	EFR3A	protein_coding	protein_coding	1.815	2.1725	1.525	1.885	1	1	-0.01836	0.054718	0.998599	0.998603	1_to_1	identical gene model	0.999796	23;6;23;23;6;6;5	23;6;23;23;6;6;5	7	7	0	GRC Housekeeping								0	EFO_0004340	0.24758	0
iPS	ENSG00000132297	HHLA1	ENSG00000132297	CHM13_G0054902	HHLA1	HHLA1	protein_coding	protein_coding	10.1487	10.3187	10.06	10.68	1	1	0.459081	0.125508	0.15059	0.200014	1_to_1	exon_length_diff		16;7;18;17	16;7;18;17	4	4	0	GRC Housekeeping								0	EFO_0006797	0.29176	0
iPS	ENSG00000132300	PTCD3	ENSG00000132300	CHM13_G0031403	PTCD3	PTCD3	protein_coding	protein_coding	122.755	155.097	119.785	157.31	1	1	-0.213521	0.00534415	0.666416	0.636027	1_to_1	exon_length_diff		7;9;8;6;5;24;3;4;6;6;5;4;4;9;8;5;4;5;3;3	7;9;8;6;5;24;3;4;6;6;5;4;4;9;8;5;4;5;3;3	20	20	0					1	?Combined oxidative phosphorylation deficiency 51	3	known_molec_cause	0	EFO_0006335	0.061916	0
iPS	ENSG00000132305	IMMT	ENSG00000132305	CHM13_G0031405	IMMT	IMMT	protein_coding	protein_coding	6.86125	7.97375	6.89	8.135	1	1	-0.00290085	0.914791	0.997898	0.997916	1_to_1	exon_length_diff		15;15;15;11;15;14;8;10;5;9;2;4	15;15;15;11;15;14;8;10;5;9;2;4	12	12	0									0	EFO_0004713	0.14356	0
iPS	ENSG00000132313	MRPL35	ENSG00000132313	CHM13_G0031409	MRPL35	MRPL35	protein_coding	protein_coding	47.1638	55.1525	47.425	54.43	1	1	-0.0185506	0.0530506	0.739532	0.739182	1_to_1	identical gene model	0.998726	5;4;3;5	5;4;3;5	4	4	0									0	EFO_0006335	0.23869	0
iPS	ENSG00000132321	IQCA1	ENSG00000132321	CHM13_G0034003	IQCA1	IQCA1	protein_coding	protein_coding	0.81375	0.92875	0.675	0.81	1	1	-0.00869193	0.485496	0.990324	0.99046	1_to_1	exon_length_diff		18;19;20;19;5;2;2;13;5;5	18;19;20;19;5;2;2;13;5;5	10	10	0									0	EFO_0006797	0.32462	0
iPS	ENSG00000132323	ILKAP	ENSG00000132323	CHM13_G0034038	ILKAP	ILKAP	protein_coding	protein_coding	18.2925	21.3212	16.18	18.345	1	1	-0.0181726	0.0530506	0.970311	0.970368	1_to_1	identical gene model		12;11;3;11;9;5;7;4;8;4;4;3	12;11;3;11;9;5;7;4;8;4;4;3	12	12	0									0	EFO_0005192	0.32956	0
iPS	ENSG00000132326	PER2	ENSG00000132326	CHM13_G0034042	PER2	PER2	protein_coding	protein_coding	3.0175	3.55375	2.495	3.02	1	1	-0.0203191	0.0530506	0.138918	0.138918	1_to_1	identical gene model		23;3;10;4	23;3;10;4	4	4	0					1	?Advanced sleep phase syndrome, familial, 1	3	known_molec_cause	0	Orphanet_164736	0.57071	0
iPS	ENSG00000132329	RAMP1	ENSG00000132329	CHM13_G0034028	RAMP1	RAMP1	protein_coding	protein_coding	2.9825	3.44375	2.92	3.37	1	1	-0.0201812	0.0530506	0.874974	0.874974	1_to_1	identical gene model		3;3;4;3	3;3;4;3	4	4	0									0	EFO_0005423	0.28712	0
iPS	ENSG00000132330	SCLY	ENSG00000132330	CHM13_G0034033	SCLY	SCLY	protein_coding	protein_coding	37	43.2287	38.215	44.405	1	1	-0.0181984	0.0538759	0.967158	0.967198	1_to_1	exon_length_diff		12;11;3;12;4;5;8;6;7;6;4;2;5;6;4;8;4;8;2;4;4	12;11;3;12;4;5;8;6;7;6;4;2;5;6;4;8;4;8;2;4;4	21	21	0									0	EFO_0004747	0.26176	0
iPS	ENSG00000132334	PTPRE	ENSG00000132334	CHM13_G0007662	PTPRE	PTPRE	protein_coding	protein_coding	0.1775	0.21	0.145	0.17	1	1	-0.0197936	0.0530506	0.980963	0.981098	1_to_1	exon_length_diff		21;7;6;6;4;18;2;10;18;6;2	21;7;6;6;4;18;2;10;18;6;2	11	11	0									0	EFO_0010750	0.14585	0
iPS	ENSG00000132341	RAN	ENSG00000132341	CHM13_G0014085	RAN	RAN	protein_coding	protein_coding	115.736	136.126	122.64	145.55	1	1	-0.0205658	0.0530506	0.994324	0.994322	1_to_1	identical gene model		6;5;2;6;7;6;5;6;4;8;5;2	6;5;2;6;7;6;5;6;4;8;5;2	12	12	0									0	EFO_0000764	0.5645	0
iPS	ENSG00000132356	PRKAA1	ENSG00000132356	CHM13_G0044264	PRKAA1	MSTRG.4470	protein_coding	protein_coding	19.5287	2.73375	18.8	1.25	1	1	6.61377	1.48646e-05	0.617611	0.997402	1_to_1	transcript_count_diff		9;10;2;4;7;5;6;2;3	10;9;10;2;4;7;5;6;2;3	9	10	0									0	EFO_0004526	0.3083	0
iPS	ENSG00000132357	CARD6	ENSG00000132357	CHM13_G0044268	CARD6	CARD6	protein_coding	protein_coding	0.56875	0.68125	0.51	0.6	1	1	-0.0308034	0.127049	0.101701	0.100884	1_to_1	identical gene model	0.999969	3;3	3;3	2	2	0									0	EFO_1001919	0.032769	0
iPS	ENSG00000132359	RAP1GAP2	ENSG00000132359	CHM13_G0022797	RAP1GAP2	RAP1GAP2	protein_coding	protein_coding	1.22286	1.44286	1.14	1.31	1	1	-0.0187372	0.0557579	0.998531	0.998532	1_to_1	exon_length_diff		26;25;25;24;26;6;4;1;2	26;25;25;24;26;6;4;1;2	9	9	0									0	EFO_0004587	0.4682	0
iPS	ENSG00000132361	CLUH	ENSG00000132361	CHM13_G0022790	CLUH	MSTRG.2307	protein_coding	protein_coding	15.0075	17.5975	9.475	9.985	1	1	-0.0648341	0.46225	0.997244	0.998145	1_to_1	transcript_count_diff		26;26;25;26;25;9;5;4;2;2;5;2;4;3;3	25;27;27;26;26;25;26;25;8;5;4;2;2;5;2;4;3;3	15	18	0									0	EFO_0005192	0.41444	0
iPS	ENSG00000132376	INPP5K	ENSG00000132376	CHM13_G0022725	INPP5K	INPP5K	protein_coding	protein_coding	5.7875	7.07875	5.26	6.505	1	1	-0.0629994	0.0530506	0.99064	0.990344	1_to_1	exon_length_diff		12;14;13;10;2;5;2;2;7;3;2;5;6;5;3;5;5;6;4;4	12;14;13;10;2;5;2;2;7;3;2;5;6;5;3;5;5;6;4;4	20	20	0					1	Muscular dystrophy, congenital, with cataracts and intellectual disability	3	known_molec_cause	0	EFO_0009149	0.74586	0
iPS	ENSG00000132382	MYBBP1A	ENSG00000132382	CHM13_G0022859	MYBBP1A	MYBBP1A	protein_coding	protein_coding	12.95	15.2625	9.78	11.595	1	1	-0.0319188	0.0591215	0.992461	0.992386	1_to_1	identical gene model	0.999803	27;7;26;26;4;6;8;3;3;2;4;5;6	27;7;26;26;4;6;8;3;3;2;4;5;6	13	13	0									0	MONDO_0011962	0.21165	0
iPS	ENSG00000132383	RPA1	ENSG00000132383	CHM13_G0022742	RPA1	RPA1	protein_coding	protein_coding	35.495	41.725	38.49	46.135	1	1	-0.0220532	0.0530506	0.920595	0.920237	1_to_1	identical gene model	0.99934	6;7;17;4;6;8;3	6;7;17;4;6;8;3	7	7	0					1	Pulmonary fibrosis and/or bone marrow failure, telomere-related, 6	3	known_molec_cause	0	EFO_0004526	0.37507	0
iPS	ENSG00000132386	SERPINF1	ENSG00000132386	CHM13_G0022740	SERPINF1	SERPINF1	protein_coding	protein_coding	9.77875	11.4563	9.085	11.015	1	1	-0.0200255	0.0530506	0.982511	0.98254	1_to_1	exon_length_diff		4;8;5;5;6;3;4;4;2;3;4;2	4;8;5;5;6;3;4;4;2;3;4;2	12	12	0					1	Osteogenesis imperfecta, type VI;Osteogenesis imperfecta, type XII	3;3	known_molec_cause;known_molec_cause	0	Orphanet_666	0.72233	0
iPS	ENSG00000132388	UBE2G1	ENSG00000132388	CHM13_G0022852	UBE2G1	UBE2G1	protein_coding	protein_coding	113.29	132.732	109.785	129.505	1	1	-0.0224885	0.0530506	0.678289	0.676665	1_to_1	identical gene model		6;7;4;5;5	6;7;4;5;5	5	5	0									0	EFO_0004343	0.27086	0
iPS	ENSG00000132394	EEFSEC	ENSG00000132394	CHM13_G0039754	EEFSEC	EEFSEC	protein_coding	protein_coding	14.5762	17.115	14.51	17.36	1	1	-0.0248692	0.0530506	0.824542	0.824047	1_to_1	identical gene model	0.99987	7;5;3;2	7;5;3;2	4	4	0	Variation								0	EFO_0005192	0.41593	0
iPS	ENSG00000132405	TBC1D14	ENSG00000132405	CHM13_G0041208	TBC1D14	TBC1D14	protein_coding	protein_coding	1.67375	1.995	1.135	1.265	1	1	-0.0190436	0.0547813	0.997934	0.997934	1_to_1	identical gene model	0.999954	2;14;14;2;13;12;12;4;7	2;14;14;2;13;12;12;4;7	9	9	0									0	EFO_0004833	0.4839	0
iPS	ENSG00000132406	TMEM128	ENSG00000132406	CHM13_G0041162	TMEM128	TMEM128	protein_coding	protein_coding	12.9663	15.2387	13.61	16.47	1	1	-0.0226184	0.0610916	0.941199	0.941085	1_to_1	identical gene model	0.999902	5;5	5;5	2	2	0									0	HP_0002321	0.27508	0
iPS	ENSG00000132423	COQ3	ENSG00000132423	CHM13_G0048595	COQ3	COQ3	protein_coding	protein_coding	57.2263	67.3388	59.59	71.01	1	1	-0.028115	0.0573655	0.722245	0.753515	1_to_1	exon_length_diff		7;3;6	7;3;6	3	3	0									0	EFO_0004735	0.08532	0
iPS	ENSG00000132424	PNISR	ENSG00000132424	CHM13_G0048596	PNISR	PNISR	protein_coding	protein_coding	86.9887	102.466	96.245	109.445	1	1	-0.0219287	0.0530506	0.96163	0.961568	1_to_1	identical gene model	0.99992	12;13;11;2;2;11;4;2;6;5;3	12;13;11;2;2;11;4;2;6;5;3	11	11	0									0	EFO_0004735	0.10407	0
iPS	ENSG00000132429	POPDC3	ENSG00000132429	CHM13_G0048639	POPDC3	POPDC3	protein_coding	protein_coding	0.95875	1.1125	0.93	1.1	1	1	-0.0202759	0.0530506	0.959262	0.959781	1_to_1	exon_length_diff		4;4;4;2	4;4;4;2	4	4	0					1	Muscular dystrophy, limb-girdle, autosomal recessive 26	3	known_molec_cause	0	Orphanet_102015	0.50396	0
iPS	ENSG00000132432	SEC61G	ENSG00000132432	CHM13_G0050630	SEC61G	SEC61G	protein_coding	protein_coding	42.2	49.3537	42.085	49.015	1	1	-0.0199042	0.0530506	0.987301	0.987309	1_to_1	identical gene model		4;4;5;4;3;3;2	4;4;5;4;3;3;2	7	7	0									0	EFO_0004784	0.35637	0
iPS	ENSG00000132434	LANCL2	ENSG00000132434	CHM13_G0050639	LANCL2	LANCL2	protein_coding	protein_coding	6.55375	7.73875	6.68	7.815	1	1	-0.0201737	0.0530506	0.818458	0.818638	1_to_1	identical gene model	0.999526	9;10;4;5;2	9;10;4;5;2	5	5	0									0	EFO_0000616	0.057839	0
iPS	ENSG00000132436	FIGNL1	ENSG00000132436	CHM13_G0050581	FIGNL1	FIGNL1	protein_coding	protein_coding	0.996667	1.17	0.97	1.09	1	1	-0.0182505	0.0588374	0.997038	0.997039	1_to_1	identical gene model	0.999603	4;3;2;3;2;4;4;2;4;3;4;4;5;5	4;3;2;3;2;4;4;2;4;3;4;4;5;5	14	14	0									0	Orphanet_35708	0.56329	0
iPS	ENSG00000132437	DDC	ENSG00000132437	CHM13_G0050582	DDC	DDC	protein_coding	protein_coding					0	0			1	1	1_to_1	identical gene model	0.999483	15;13;14;14;13;12;13;15;2;12;6;10;5;2	15;13;14;14;13;12;13;15;2;12;6;10;5;2	14	14	0					1	Aromatic L-amino acid decarboxylase deficiency	3	known_molec_cause	1	Orphanet_35708	0.8098	0
iPS	ENSG00000132446	FTHL17	ENSG00000132446	CHM13_G0057927	FTHL17	FTHL17	protein_coding	protein_coding					0	0					1_to_1	identical gene model		1	1	1	1	0									0	EFO_1001375	0.0088699	0
iPS	ENSG00000132463	GRSF1	ENSG00000132463	CHM13_G0042043	GRSF1	GRSF1	protein_coding	protein_coding	14.805	8.885	15.68	8.66	1	1	1.47436	2.65048e-05	0.983485	0.996171	1_to_1	transcript_count_diff		10;9;11;10;10;10;7;3	10;11;11;11;9;11;10;10;10;7;3	8	11	0									0	EFO_0007328	0.3726	0
iPS	ENSG00000132464	ENAM	ENSG00000132464	CHM13_G0042035	ENAM	ENAM	protein_coding	protein_coding					0	0					1_to_1	identical gene model		9;2	9;2	2	2	0	Gap				1	Amelogenesis imperfecta, type IB;Amelogenesis imperfecta, type IC	3;3	known_molec_cause;known_molec_cause	0	Orphanet_88661	0.71057	0
iPS	ENSG00000132465	JCHAIN	ENSG00000132465	CHM13_G0042037	JCHAIN	JCHAIN	protein_coding	protein_coding	0.205	0.24	0.205	0.24	0	0			0.333333	0.333333	1_to_1	identical gene model	0.99997	4;5;6;5;4	4;5;6;5;4	5	5	0	Gap								0	EFO_0000519	0.21025	0
iPS	ENSG00000132466	ANKRD17	ENSG00000132466	CHM13_G0042061	ANKRD17	ANKRD17	protein_coding	protein_coding	7.50125	2.86375	7.03	2.91	1	1	3.90546	3.75416e-05	0.962363	0.998403	1_to_1	transcript_count_diff		34;34;33;34;3;2;3;13;19;20;4	34;33;34;33;34;3;2;3;13;19;20;4	11	12	0					1	Chopra-Amiel-Gordon syndrome	3	known_molec_cause	0	MONDO_0060596	0.36958	0
iPS	ENSG00000132467	UTP3	ENSG00000132467	CHM13_G0042038	UTP3	UTP3	protein_coding	protein_coding	220.136	258.735	210.335	249.485	1	1	-0.0197504	0.0530506	0	0	1_to_1	identical gene model		1	1	1	1	0	Gap								0	MONDO_0011962	0.099577	0
iPS	ENSG00000132470	ITGB4	ENSG00000132470	CHM13_G0025378	ITGB4	ITGB4	protein_coding	protein_coding	0.62	0.701429	0.72	0.73	1	1	-0.113169	0.277249	0.994453	0.993977	1_to_1	identical gene model	0.999983	39;40;39;23;39;24;4;9;4;5;2;4;2	39;40;39;23;39;24;4;9;4;5;2;4;2	13	13	0	Clone Problem, Localization Problem				1	Epidermolysis bullosa, junctional 5A, intermediate;Epidermolysis bullosa, junctional 5B, with pyloric atresia	3;3	known_molec_cause;known_molec_cause	0	Orphanet_79403	0.79601	0
iPS	ENSG00000132471	WBP2	ENSG00000132471	CHM13_G0025385	WBP2	WBP2	protein_coding	protein_coding	4.31125	5.04	3.56	4.19	1	1	-0.0198598	0.0530506	0.997135	0.997135	1_to_1	identical gene model		8;7;8;9;4;8;8;6;9;7;4;5;5;5;6;4;4;3;2	8;7;8;9;4;8;8;6;9;7;4;5;5;5;6;4;4;3;2	19	19	0	Localization Problem				1	Deafness, autosomal recessive 107	3	known_molec_cause	0	MONDO_0019588	0.5754	0
iPS	ENSG00000132475	H3-3B	ENSG00000132475	CHM13_G0025380	H3-3B	H3-3B	protein_coding	protein_coding	513.592	599.688	587.11	694.95	1	1	-0.0203868	0.0533721	0.898324	0.898229	1_to_1	exon_length_diff		4;3;1;4;4;2;3;4;4;4;3;3;1	4;3;1;4;4;2;3;4;4;4;3;3;1	13	13	0	Localization Problem				1	Bryant-Li-Bhoj neurodevelopmental syndrome 2	3	known_molec_cause	0	EFO_0000632	0.5749	1			yes
iPS	ENSG00000132478	UNK	ENSG00000132478	CHM13_G0025382	UNK	UNK	protein_coding	protein_coding	27.1137	31.8225	27.955	32.565	1	1	-0.0205591	0.0530506	0.60788	0.607128	1_to_1	identical gene model	0.999637	16;2;3;4;4;2;5;5	16;2;3;4;4;2;5;5	8	8	0	Localization Problem								0	EFO_0004696	0.25883	0
iPS	ENSG00000132481	TRIM47	ENSG00000132481	CHM13_G0025386	TRIM47	TRIM47	protein_coding	protein_coding	0.62375	0.72875	0.735	0.845	1	1	-0.0201656	0.0530506	0.982804	0.982804	1_to_1	identical gene model		6;2;6;2;2;2;2	6;2;6;2;2;2;2	7	7	0	Localization Problem								0	EFO_0005665	0.19845	0
iPS	ENSG00000132485	ZRANB2	ENSG00000132485	CHM13_G0001954	ZRANB2	ZRANB2	protein_coding	protein_coding	33.4975	39.52	33.955	38.535	1	1	-0.0204926	0.0530506	0.968851	0.968851	1_to_1	identical gene model	0.999844	10;2;11;3;3;2;10	10;2;11;3;3;2;10	7	7	0									0	EFO_0004339	0.39948	0
iPS	ENSG00000132498																									0												0
iPS	ENSG00000132507	EIF5A	ENSG00000132507	CHM13_G0022998	EIF5A	EIF5A	protein_coding	protein_coding	132.826	155.874	131.89	155.855	1	1	-0.0198073	0.0538293	0.995429	0.995429	1_to_1	identical gene model		6;2;7;5;6;6;2;6;7;5;6	6;2;7;5;6;6;2;6;7;5;6	11	11	0	Clone Problem				1	Faundes-Banka syndrome	3	known_molec_cause	0	EFO_0004696	0.2684	0
iPS	ENSG00000132510	KDM6B	ENSG00000132510	CHM13_G0023051	KDM6B	KDM6B	protein_coding	protein_coding	0.665	0.152	0.575	0.13	1	1	2.71695	0.00229539	0.790957	0.984561	1_to_1	transcript_count_diff		22;4;23;2;2;9	22;4;23;2;23;2;9	6	7	0					1	Neurodevelopmental disorder with coarse facies and mild distal skeletal abnormalities	3	known_molec_cause	0	MONDO_0032790	0.66579	0
iPS	ENSG00000132514	CLEC10A	ENSG00000132514	CHM13_G0022977	CLEC10A	CLEC10A	protein_coding	protein_coding	0.14	0.17	0.14	0.17	0	0			0.833333	0.833333	1_to_1	identical gene model		9;9;4;7;9;2	9;9;4;7;9;2	6	6	0					1	Myopathy with lactic acidosis, hereditary	3	known_molec_cause	0	EFO_0004696	0.53854	0
iPS	ENSG00000132517	SLC52A1	ENSG00000132517	CHM13_G0022904	SLC52A1	SLC52A1	protein_coding	protein_coding	0.163333	0.1675	0.18	0.16	1	1	-0.020189	0.0530506	0.985087	0.985087	1_to_1	exon_length_diff		4;5;4;5;4	4;5;4;5;4	5	5	0					1	Riboflavin deficiency	3	known_molec_cause	0	MONDO_0004573	0.50489	0
iPS	ENSG00000132518	GUCY2D	ENSG00000132518	CHM13_G0023064	GUCY2D	GUCY2D	protein_coding	protein_coding	1.09286	1.30143	1.24	1.53	1	1	-0.0198679	0.0530506	0.0625	0.0625	1_to_1	exon_length_diff		20;2	20;2	2	2	0					1	?Choroidal dystrophy, central areolar 1;Cone-rod dystrophy 5;Cone-rod dystrophy 6;Leber congenital amaurosis 1;Night blindness, congenital stationary, type 1I	3;3;3;3;3	known_molec_cause;known_molec_cause;known_molec_cause;known_molec_cause;known_molec_cause	0	Orphanet_1872	0.77577	0
iPS	ENSG00000132522	GPS2	ENSG00000132522	CHM13_G0022999	GPS2	GPS2	protein_coding	protein_coding	23.205	27.27	21.275	25.625	1	1	-0.0197707	0.0530506	0.986384	0.986381	1_to_1	identical gene model		10;10;9;3;10;5;11;2;8;9;6;6;6;4;3;4	10;10;9;3;10;5;11;2;8;9;6;6;6;4;3;4	16	16	0	Clone Problem								0	EFO_0000763	0.36995	0
iPS	ENSG00000132530	XAF1	ENSG00000132530	CHM13_G0022956	XAF1	XAF1	protein_coding	protein_coding		0.1		0.1	0	0			0.875	0.875	1_to_1	exon_length_diff		3;6;3;5;6;7;5;3;2;3;7;5;6;5;5;5;6;2;2	3;6;3;5;6;7;5;3;2;3;7;5;6;5;5;5;6;2;2	19	19	0									0	EFO_0010699	0.17776	0
iPS	ENSG00000132535	DLG4	ENSG00000132535	CHM13_G0022981	DLG4	DLG4	protein_coding	protein_coding	10.6888	12.3963	8.655	10.445	1	1	-0.0189053	0.0530506	0.98452	0.984516	1_to_1	exon_length_diff		20;20;22;2;22;19;21;20;19;19;3;20;11;17;14;8;8;7;6;7;7;6;4;4	20;20;22;2;22;19;21;20;19;19;3;20;11;17;14;8;8;7;6;7;7;6;4;4	24	24	0					1	Intellectual developmental disorder, autosomal dominant 62	3	known_molec_cause	0	MONDO_0032919	0.72237	0
iPS	ENSG00000132541	RIDA	ENSG00000132541	CHM13_G0054437	RIDA	RIDA	protein_coding	protein_coding	70.7225	82.7362	66.02	79.14	1	1	-0.0190778	0.0605911	0.938227	0.938245	1_to_1	identical gene model	0.999977	6;6;6;5;4;2	6;6;6;5;4;2	6	6	0	GRC Housekeeping								0	EFO_0007937	0.22902	0
iPS	ENSG00000132549	VPS13B	ENSG00000132549	CHM13_G0054458	VPS13B	VPS13B	protein_coding	protein_coding	1.095	1.2825	1.025	1.23	1	1	-0.0197599	0.0530506	0.98445	0.987873	1_to_1	transcript_count_diff		18;62;62;34;8;2;4;4;5;4;3;3	18;62;62;34;8;2;4;4;5;4;25;3;3	12	13	0	GRC Housekeeping		High Signal Region	High Signal Region	1	Cohen syndrome	3	known_molec_cause	1	MONDO_0008999	0.85241	0
iPS	ENSG00000132554	RGS22	ENSG00000132554	CHM13_G0054473	RGS22	RGS22	protein_coding	protein_coding					0	0			1	1	1_to_1	identical gene model	0.99962	28;30;26;17;4;28;7;5;16;11;4;3;5;5;6;4;4;3	28;30;26;17;4;28;7;5;16;11;4;3;5;5;6;4;4;3	18	18	0	GRC Housekeeping								0	EFO_0004193	0.43682	0
iPS	ENSG00000132561	MATN2	ENSG00000132561	CHM13_G0054431	MATN2	MATN2	protein_coding	protein_coding	1.44125	1.6825	1.285	1.545	1	1	-0.0199297	0.0530506	0.997154	0.99717	1_to_1	identical gene model	0.999188	19;19;18;8;18;2;18;16;5;4;2;6;9;3;2;6;4;3	19;19;18;8;18;2;18;16;5;4;2;6;9;3;2;6;4;3	18	18	0	GRC Housekeeping								0	EFO_0010750	0.33347	0
iPS	ENSG00000132563	REEP2	ENSG00000132563	CHM13_G0045685	REEP2	REEP2	protein_coding	protein_coding	8.91	10.34	7.81	9.18	1	1	-0.0397631	0.169181	0.994906	0.994829	1_to_1	identical gene model	0.9999	8;8;8;4;4;5;5;6;8;5;3	8;8;8;4;4;5;5;6;8;5;3	11	11	0					1	?Spastic paraplegia 72, autosomal dominant;?Spastic paraplegia 72, autosomal recessive	3;3	known_molec_cause;known_molec_cause	0	Orphanet_401849	0.67407	0
iPS	ENSG00000132570	PCBD2	ENSG00000132570	CHM13_G0045603	PCBD2	PCBD2	protein_coding	protein_coding	15.0838	17.7138	14.805	17.1	1	1	-0.0176879	0.0530506	0.545	0.545386	1_to_1	exon_length_diff		5;4;8;3	5;4;8;3	4	4	0			High Signal Region	High Signal Region					0	EFO_0003923	0.27382	0
iPS	ENSG00000132581	SDF2	ENSG00000132581	CHM13_G0023697	SDF2	SDF2	protein_coding	protein_coding	13.83	16.1788	11.96	13.92	1	1	-0.020263	0.0530506	0.982259	0.982259	1_to_1	identical gene model		3;2;3;3;2;4;4;2;4;2	3;2;3;3;2;4;4;2;4;2	10	10	0	Clone Problem								0	EFO_0004995	0.15979	0
iPS	ENSG00000132589	FLOT2	ENSG00000132589	CHM13_G0023726	FLOT2	FLOT2	protein_coding	protein_coding	11.0388	13.0312	9.445	11.485	1	1	-0.0204189	0.0530506	0.996668	0.996664	1_to_1	identical gene model	0.999981	13;11;12;10;2;11;9;7;5;4;3;3	13;11;12;10;2;11;9;7;5;4;3;3	12	12	0					1	Neurodevelopmental disorder with dysmorphic facies, sleep disturbance, and brain abnormalities;{Coronary artery disease, susceptibility to};{Coronary artery spasm 2, susceptibility to;{Microvascular complications of diabetes 5};{Organophosphate poisoning, sensitivity to}	3;3;3;3;3	known_molec_cause;known_molec_cause;known_molec_cause;known_molec_cause;known_molec_cause	0	EFO_0004875	0.19592	0
iPS	ENSG00000132591	ERAL1	ENSG00000132591	CHM13_G0023720	ERAL1	ERAL1	protein_coding	protein_coding	6.92625	8.06	5.74	6.805	1	1	-0.0198858	0.0530506	0.996822	0.996822	1_to_1	identical gene model		7;10;5;10;7;4;5;3	7;10;5;10;7;4;5;3	8	8	0					1	Perrault syndrome 6	3	known_molec_cause	0	MONDO_0017312	0.46146	0
iPS	ENSG00000132600	PRMT7	ENSG00000132600	CHM13_G0022058	PRMT7	PRMT7	protein_coding	protein_coding	19.3538	22.5012	16.8	19.905	1	1	-0.0159982	0.0530506	0.985098	0.985132	1_to_1	exon_length_diff		6;5;19;20;7;5;6;17;7;8;11;7;7;3;19;17;4;4;3;2;3;10;2;4;2;4;3	6;5;19;20;7;5;6;17;7;8;11;7;7;3;19;17;4;4;3;2;3;10;2;4;2;4;3	27	27	0					1	Short stature, brachydactyly, intellectual developmental disability, and seizures	3	known_molec_cause	0	MONDO_0014944	0.7651	0
iPS	ENSG00000132603	NIP7	ENSG00000132603	CHM13_G0022104	NIP7	NIP7	protein_coding	protein_coding	4.48375	5.32625	4.33	4.93	1	1	-0.0196274	0.0530506	0.994053	0.994034	1_to_1	identical gene model	0.999329	4;3;5;4;3;2;3;3	4;3;5;4;3;2;3;3	8	8	0									0	Orphanet_137;MONDO_0012635	0.11827	0
iPS	ENSG00000132604	TERF2	ENSG00000132604	CHM13_G0022106	TERF2	TERF2	protein_coding	protein_coding	40.2175	46.9913	40.665	48.98	1	1	-0.0190981	0.0530506	0.721396	0.72129	1_to_1	identical gene model	0.999933	10;2;2;4;6;3;6;4;6;5;5;5	10;2;2;4;6;3;6;4;6;5;5;5	12	12	0									0	EFO_0000304	0.26808	0
iPS	ENSG00000132612	VPS4A	ENSG00000132612	CHM13_G0022098	VPS4A	VPS4A	protein_coding	protein_coding	24.07	27.905	21.85	26.56	1	1	0.00840145	0.0616433	0.881235	0.883099	1_to_1	exon_length_diff		11;3;2;2	11;3;2;2	4	4	0					1	CIMDAG syndrome	3	known_molec_cause	0	EFO_0000763	0.46498	0
iPS	ENSG00000132613	MTSS2	ENSG00000132613	CHM13_G0022151	MTSS2	MTSS2	protein_coding	protein_coding	16.4675	19.3738	10.915	12.69	1	1	-0.0198463	0.0530506	0.830424	0.830927	1_to_1	exon_length_diff		15;15;4;6	15;15;4;6	4	4	0	Unknown								0	EFO_0003847;HP_0000252;HP_0001249;HP_0001252;HP_0001263	0.25871	0
iPS	ENSG00000132622	HSPA12B	ENSG00000132622	CHM13_G0034273	HSPA12B	HSPA12B	protein_coding	protein_coding	0.3925	0.4575	0.355	0.42	1	1	-0.0197839	0.0530506	0.983639	0.983655	1_to_1	identical gene model	0.99942	13;12	13;12	2	2	0									0	EFO_0000304	0.18028	0
iPS	ENSG00000132623	ANKEF1	ENSG00000132623	CHM13_G0034380	ANKEF1	ANKEF1	protein_coding	protein_coding	0.24	0.298	0.19	0.21	1	1	-0.0348245	0.189223	0.995073	0.99492	1_to_1	exon_length_diff		2;11;10;11	2;11;10;11	4	4	0									0	EFO_0007843	0.32528	0
iPS	ENSG00000132631	SCP2D1	ENSG00000132631	CHM13_G0034523	SCP2D1	SCP2D1	protein_coding	protein_coding					0	0					1_to_1	identical gene model		1	1	1	1	0									0	HP_0011442	0.099094	0
iPS	ENSG00000132635	PCED1A	ENSG00000132635	CHM13_G0034246	PCED1A	PCED1A	protein_coding	protein_coding	0.527143	0.615714	0.43	0.53	1	1	-0.0202132	0.0530506	0.998093	0.998092	1_to_1	identical gene model	0.999936	8;8;2;4;6;6	8;8;2;4;6;6	6	6	0									0	EFO_0005091	0.17662	0
iPS	ENSG00000132639	SNAP25	ENSG00000132639	CHM13_G0034385	SNAP25	SNAP25	protein_coding	protein_coding	0.3425	0.29	0.24	0.2	1	1	-0.19913	0.390705	0.972469	0.972707	1_to_1	exon_length_diff		8;8;5;2;3	8;8;5;2;3	5	5	0					1	?Myasthenic syndrome, congenital, 18	3	known_molec_cause	0	HP_0009762	0.58869	0
iPS	ENSG00000132640	BTBD3	ENSG00000132640	CHM13_G0034414	BTBD3	BTBD3	protein_coding	protein_coding	1.67286	2.05429	1.37	1.62	1	1	-0.127259	0.0774616	0.999296	0.999209	1_to_1	identical gene model		5;6;5;4;5;5;5;4;4;3;3;3;2;2	5;6;5;4;5;5;5;4;4;3;3;3;2;2	14	14	0									0	EFO_0006525	0.32478	0
iPS	ENSG00000132646	PCNA	ENSG00000132646	CHM13_G0034314	PCNA	PCNA	protein_coding	protein_coding	55.2725	64.78	36.85	44.79	1	1	-0.0216509	0.0530506	0.982692	0.982686	1_to_1	identical gene model		6;7	6;7	2	2	0					1	?Ataxia-telangiectasia-like disorder 2	3	known_molec_cause	0	Orphanet_251347	0.4435	0
iPS	ENSG00000132661	NXT1	ENSG00000132661	CHM13_G0034602	NXT1	NXT1	protein_coding	protein_coding	91.2125	106.764	89.16	104.005	1	1	-0.0198335	0.0530506	0	0	1_to_1	identical gene model		2	2	1	1	0									0	EFO_0000571	0.17578	0
iPS	ENSG00000132664	POLR3F	ENSG00000132664	CHM13_G0034506	POLR3F	POLR3F	protein_coding	protein_coding	1.2075	1.4275	0.96	1.11	1	1	-0.0195903	0.0530506	0.995627	0.995607	1_to_1	identical gene model	0.998381	2;9;9;4;3;7	2;9;9;4;3;7	6	6	0									0	EFO_0006797	0.041172	0
iPS	ENSG00000132669	RIN2	ENSG00000132669	CHM13_G0034531	RIN2	RIN2	protein_coding	protein_coding	1.64714	0.35	1.61	0.35	1	1	0.0979913	0.842009	0.972495	0.978511	1_to_1	transcript_count_diff		4;4;12;12;4;8;3;8;2;9	4;4;13;12;12;4;8;3;8;2;9	10	11	0					1	Macrocephaly, alopecia, cutis laxa, and scoliosis	3	known_molec_cause	0	Orphanet_217335	0.63743	0
iPS	ENSG00000132670	PTPRA	ENSG00000132670	CHM13_G0034248	PTPRA	PTPRA	protein_coding	protein_coding	0.50875	1.19625	0.495	1.155	1	1	-1.14363	0.0530506	0.999205	0.99868	1_to_1	transcript_count_diff		28;7;23;24;4;24;7;23	27;7;22;23;24;4;24;7;23	8	9	0									0	EFO_0000519	0.29449	0
iPS	ENSG00000132671	SSTR4	ENSG00000132671	CHM13_G0034592	SSTR4	SSTR4	protein_coding	protein_coding	0.13	0.1525	0.13	0.15	1	1	-0.0204571	0.0530506	0	0	1_to_1	identical gene model		1	1	1	1	0									0	EFO_1001485	0.60023	0
iPS	ENSG00000132676	DAP3	ENSG00000132676	CHM13_G0003402	DAP3	DAP3	protein_coding	protein_coding	42.3113	49.5838	42.195	51.29	1	1	-0.0137786	0.112908	0.994855	0.994868	1_to_1	identical gene model	0.999392	2;13;12;2;13;13;12;6;12;4;7;7;7;9;5;2;7;3;5;7;4;4;2;5;2;3	2;13;12;2;13;13;12;6;12;4;7;7;7;9;5;2;7;3;5;7;4;4;2;5;2;3	26	26	0									0	Orphanet_79094	0.11827	0
iPS	ENSG00000132677	RHBG	ENSG00000132677	CHM13_G0003439	RHBG	RHBG	protein_coding	protein_coding	0.507143	0.58375	0.42	0.44	1	1	-0.342648	0.408005	0.96181	0.968592	1_to_1	exon_count_diff		10;9;2;11;11;10;10;4;2	11;9;2;11;11;10;10;4;2	9	9	0	Variation								0	EFO_0000389	0.17462	0
iPS	ENSG00000132680	KHDC4	ENSG00000132680	CHM13_G0003410	KHDC4	KHDC4	protein_coding	protein_coding	17.8212	20.9325	16.7	19.915	1	1	-0.0203299	0.0530506	0.944497	0.944517	1_to_1	identical gene model	0.999955	13;14;8;3;2;2;10;10;6;3	13;14;8;3;2;2;10;10;6;3	10	10	0									0	EFO_0004696	0.098602	0
iPS	ENSG00000132681	ATP1A4	ENSG00000132681	CHM13_G0003592	ATP1A4	ATP1A4	protein_coding	protein_coding	0.192857	0.225714	0.12	0.15	1	1	-0.0205178	0.0530506	0.853136	0.853136	1_to_1	exon_length_diff		22;22;15;11;4;5	22;22;15;11;4;5	6	6	0									0	EFO_0000373	0.59983	0
iPS	ENSG00000132688	NES	ENSG00000132688	CHM13_G0003456	NES	NES	protein_coding	protein_coding	333.249	388.559	322.2	387.32	1	1	-0.0197847	0.0530506	0	0	1_to_1	identical gene model	0.999793	4	4	1	1	0									0	EFO_0000616	0.11587	0
iPS	ENSG00000132692	BCAN	ENSG00000132692	CHM13_G0003453	BCAN	BCAN	protein_coding	protein_coding	2.3375	2.705	2.05	2.37	1	1	-0.0200079	0.0530506	0.862039	0.861635	1_to_1	identical gene model	0.99987	4;4;14;6;7;8;6;4	4;4;14;6;7;8;6;4	8	8	0	Variation								0	MONDO_0008170	0.25483	0
iPS	ENSG00000132693	CRP	ENSG00000132693	CHM13_G0003566	CRP	CRP	protein_coding	protein_coding					0	0			0	0	1_to_1	identical gene model		2;2;3;4;4;2;4	2;2;3;4;4;2;4	7	7	0					1	Clubfoot, congenital, with or without deficiency of long bones and/or mirror-image polydactyly;Liebenberg syndrome	3;4	known_molec_cause;del_dup_syndrome	0	EFO_0004458	0.68049	0
iPS	ENSG00000132694	ARHGEF11	ENSG00000132694	CHM13_G0003472	ARHGEF11	ARHGEF11	protein_coding	protein_coding	4.61	5.35875	3.415	3.995	1	1	-0.0205377	0.0530506	0.972272	0.972272	1_to_1	identical gene model		41;10;40;5;4;10;4	41;10;40;5;4;10;4	7	7	0									0	EFO_0007985	0.29431	0
iPS	ENSG00000132698	RAB25	ENSG00000132698	CHM13_G0003423	RAB25	RAB25	protein_coding	protein_coding	74.07	85.9688	71.71	84.455	1	1	-0.0199475	0.0530506	0.905478	0.9055	1_to_1	identical gene model		5;2;3;4;3	5;2;3;4;3	5	5	0									0	EFO_0000616	0.10611	0
iPS	ENSG00000132702	HAPLN2	ENSG00000132702	CHM13_G0003451	HAPLN2	HAPLN2	protein_coding	protein_coding	0.757143	0.871429	0.76	0.86	1	1	-0.0210369	0.0530506	0.835388	0.835388	1_to_1	identical gene model	0.999973	3;7;5;3;3	3;7;5;3;3	5	5	0	Variation								0	EFO_0007937	0.17661	0
iPS	ENSG00000132703	APCS	ENSG00000132703	CHM13_G0003562	APCS	APCS	protein_coding	protein_coding					0	0					1_to_1	identical gene model	0.999477	2	2	1	1	0					0	{?Amyloidosis, secondary, susceptibility to}	1	association	0	MONDO_0019438	0.36958	0
iPS	ENSG00000132704	FCRL2	ENSG00000132704	CHM13_G0003495	FCRL2	FCRL2	protein_coding	protein_coding					0	0					1_to_1	identical gene model	0.999794	12;7;8;2;4	12;7;8;2;4	5	5	0									0	EFO_0007937	0.23781	0
iPS	ENSG00000132716	DCAF8	ENSG00000132716	CHM13_G0003596	DCAF8	DCAF8	protein_coding	protein_coding	55.8687	65.5837	48.95	58.04	1	1	-0.0210338	0.0530506	0.977887	0.977889	1_to_1	identical gene model	0.99993	14;14;14;3;4;3;14;7;4;2;8;4;4;3;2;4;3;3	14;14;14;3;4;3;14;7;4;2;8;4;4;3;2;4;3;3	18	18	0					1	?Giant axonal neuropathy 2, autosomal dominant	3	known_molec_cause	0	MONDO_0012411	0.50222	0
iPS	ENSG00000132718	SYT11	ENSG00000132718	CHM13_G0003407	SYT11	SYT11	protein_coding	protein_coding	20.2737	23.7862	20.775	24.56	1	1	-0.0200769	0.0530506	0	0	1_to_1	identical gene model	0.998762	4	4	1	1	0									0	EFO_0004696	0.19588	0
iPS	ENSG00000132740	IGHMBP2	ENSG00000132740	CHM13_G0009745	IGHMBP2	IGHMBP2	protein_coding	protein_coding	3.02	3.47375	2.19	2.6	1	1	0.00124687	0.972798	0.995435	0.9955	1_to_1	exon_count_diff		14;12;15;4;16;3;14;8;6;6;6;6;2;2;3;3;3;12;2;3;4;2;11;3;2;3;2;4;2;3;3;2;2;2;2;2;3;5;2;6;2;4;3;2;2;3;2;3;3;4;2	14;12;15;4;16;3;14;8;6;6;6;6;2;2;3;3;3;12;2;3;4;2;11;3;2;3;2;4;2;3;2;2;2;2;2;2;3;5;2;6;2;4;3;2;2;3;2;3;3;4;2	51	51	0					1	Charcot-Marie-Tooth disease, axonal, type 2S;Neuronopathy, distal hereditary motor, type VI	3;3	known_molec_cause;known_molec_cause	1	MONDO_0011436	0.83712	0
iPS	ENSG00000132744	ACY3	ENSG00000132744	CHM13_G0009701	ACY3	ACY3	protein_coding	protein_coding	0.383333	0.435	0.38	0.445	1	1	-0.0201222	0.0530506	0.495238	0.495238	1_to_1	identical gene model	0.997325	8;7	8;7	2	2	0									0	EFO_0005653	0.39753	0
iPS	ENSG00000132746	ALDH3B2	ENSG00000132746	CHM13_G0009703	ALDH3B2	ALDH3B2	protein_coding	protein_coding	0.49	0.58	0.49	0.58	0	0			0.996951	0.996951	1_to_1	exon_length_diff		10;10;10;3;8;7;6;6;7;7;5;2	10;10;10;3;8;7;6;6;7;7;5;2	12	12	0									0	EFO_0008039	0.15876	0
iPS	ENSG00000132749	TESMIN	ENSG00000132749	CHM13_G0009741	TESMIN	TESMIN	protein_coding	protein_coding	50.0138	58.56	48.24	56.055	1	1	-0.0183034	0.0530506	0.690809	0.691042	1_to_1	identical gene model	0.999995	10;3;5;5;5;2;6;2;2	10;3;5;5;5;2;6;2;2	9	9	0									0	EFO_0007789	0.29639	0
iPS	ENSG00000132763	MMACHC	ENSG00000132763	CHM13_G0001445	MMACHC	MMACHC	protein_coding	protein_coding	6.79	7.84375	6.795	7.955	1	1	-0.00678102	0.54094	0.972067	0.972301	1_to_1	exon_length_diff		4;5;2	4;5;2	3	3	0					1	Methylmalonic aciduria and homocystinuria, cblC type	3	known_molec_cause	1	Orphanet_79282	0.84843	0
iPS	ENSG00000132768	DPH2	ENSG00000132768	CHM13_G0001385	DPH2	DPH2	protein_coding	protein_coding	5.28	6.22	4.35	5.045	1	1	-0.0287053	0.0852487	0.996612	0.996412	1_to_1	exon_count_diff		3;4;5;6;6;2;4;2;3;5;3;4;3;2;2;4;3	3;4;4;6;5;2;4;2;3;5;3;4;3;2;2;4;2	17	17	0									0	HP_0001263	0.1583	0
iPS	ENSG00000132773	TOE1	ENSG00000132773	CHM13_G0001441	TOE1	TOE1	protein_coding	protein_coding	2.995	6.77	2.24	5.31	1	1	-1.08643	0.000471946	0.974583	0.945411	1_to_1	exon_count_diff		7;8;7;8;4	7;8;7;7;4	5	5	0					1	Pontocerebellar hypoplasia, type 7	3	known_molec_cause	0	Orphanet_284339	0.79235	0
iPS	ENSG00000132780	NASP	ENSG00000132780	CHM13_G0001451	NASP	NASP	protein_coding	protein_coding	174.345	207.458	184.575	212.805	1	1	-0.0529974	0.0530506	0.994021	0.993866	1_to_1	exon_length_diff		10;13;10;15;5;7;6;12;6;4;7;4;6;8;6;5;13;14;3;10;9;9;2;5;2	10;13;10;15;5;7;6;12;6;4;7;4;6;8;6;5;13;14;3;10;9;9;2;5;2	25	25	0									0	EFO_0005208	0.10598	0
iPS	ENSG00000132781	MUTYH	ENSG00000132781	CHM13_G0001439	MUTYH	MUTYH	protein_coding	protein_coding	10.3938	11.3438	11.83	12.435	1	1	0.0554469	0.0530506	0.997081	0.99677	1_to_1	exon_count_diff		7;16;16;16;17;16;16;16;16;16;16;4;7;3;15;8;5;6;10;16;14;15;11;11;7;5;3;9;10;10;9;9;10;5;7;5;5;7;5;4;5;5;3;5;4;2	7;16;16;16;17;16;16;16;16;13;13;4;7;3;13;8;5;6;8;16;11;15;10;9;7;2;2;7;7;10;8;7;8;3;6;5;4;6;4;4;5;5;3;5;4;2	46	46	0					1	Adenomas, multiple colorectal;Gastric cancer, somatic	3;3	known_molec_cause;known_molec_cause	1	MONDO_0012041	0.84191	1	adenomatous polyposis coli	yes
iPS	ENSG00000132792	CTNNBL1	ENSG00000132792	CHM13_G0034958	CTNNBL1	CTNNBL1	protein_coding	protein_coding	1.62143	1.89	1.66	1.98	1	1	-0.0191366	0.0537051	0.999357	0.999357	1_to_1	identical gene model		17;17;16;7;17;13;16;9;4;4	17;17;16;7;17;13;16;9;4;4	10	10	0									0	EFO_0000616	0.058808	0
iPS	ENSG00000132793	LPIN3	ENSG00000132793	CHM13_G0035029	LPIN3	LPIN3	protein_coding	protein_coding	1.6575	1.9575	1.36	1.66	1	1	-0.0197565	0.0530506	0.983007	0.983007	1_to_1	identical gene model	0.999934	20;20;9;6;3	20;20;9;6;3	5	5	0									0	EFO_0000519	0.18479	0
iPS	ENSG00000132801	ZSWIM3	ENSG00000132801	CHM13_G0035157	ZSWIM3	ZSWIM3	protein_coding	protein_coding	10.89	12.9038	9.425	10.9	1	1	-0.0226605	0.0541439	0	0	1_to_1	identical gene model	0.999626	2	2	1	1	0									0	EFO_0004584	0.15182	0
iPS	ENSG00000132819	RBM38	ENSG00000132819	CHM13_G0035391	RBM38	RBM38	protein_coding	protein_coding	3.395	4	2.755	3.14	1	1	-0.0190845	0.0547763	0.995017	0.995017	1_to_1	identical gene model	0.99978	4;3;5;5;4	4;3;5;5;4	5	5	0	Clone Problem								0	EFO_0007986	0.47916	0
iPS	ENSG00000132821	VSTM2L	ENSG00000132821	CHM13_G0034959	VSTM2L	VSTM2L	protein_coding	protein_coding	2.92625	3.4	2.68	2.945	1	1	-0.0102096	0.404415	0.224826	0.225484	1_to_1	identical gene model	0.999927	2;4;3	2;4;3	3	3	0									0	EFO_0004340	0.39425	0
iPS	ENSG00000132823	OSER1	ENSG00000132823	CHM13_G0035073	OSER1	OSER1	protein_coding	protein_coding	12.7662	15	12.93	14.545	1	1	-0.0195876	0.194285	0.943368	0.942686	1_to_1	exon_length_diff		4;6	4;6	2	2	0									0	EFO_0005091	0.45309	0
iPS	ENSG00000132824	SERINC3	ENSG00000132824	CHM13_G0035087	SERINC3	SERINC3	protein_coding	protein_coding	42.7025	1.48875	42.045	1.495	1	1	5.56493	9.77515e-08	0.470454	0.994842	1_to_1	transcript_count_diff		5;11;10;3	5;11;11;10;10;3	4	6	0									0	Orphanet_238666	0.056505	0
iPS	ENSG00000132825	PPP1R3D	ENSG00000132825	CHM13_G0035453	PPP1R3D	PPP1R3D	protein_coding	protein_coding	4.8625	5.65875	4.89	5.685	1	1	-0.0198942	0.0530506	0.00145349	0.00145349	1_to_1	identical gene model	0.999835	1	1	1	1	0									0	EFO_0004875	0.19688	0
iPS	ENSG00000132832		ENSG00000132832	CHM13_G0035090	AL139352.1	AL139352.1	lncRNA	lncRNA	0.18	0.17	0.18	0.17	0	0			0.927083	0.927083	1_to_1	identical gene model	0.999834	6	6	1	1	0												0
iPS	ENSG00000132837	DMGDH	ENSG00000132837	CHM13_G0044826	DMGDH	DMGDH	protein_coding	protein_coding	0.542	0.85	0.32	0.8	1	1	-0.479337	0.233957	0.735192	0.602572	1_to_1	identical gene model	0.999372	16;12;12;10;4;4;4;5	16;12;12;10;4;4;4;5	8	8	0				High Signal Region	1	Dimethylglycine dehydrogenase deficiency	3	known_molec_cause	0	Orphanet_243343	0.52132	0
iPS	ENSG00000132840	BHMT2	ENSG00000132840	CHM13_G0044828	BHMT2	BHMT2	protein_coding	protein_coding	1.07286	1.42167	0.95	1.215	1	1	0.0993107	0.368301	0.875604	0.881317	1_to_1	exon_length_diff		8;5;7;4;7;2;2	8;5;7;4;7;2;2	7	7	0									0	MONDO_0004737	0.47019	0
iPS	ENSG00000132842	AP3B1	ENSG00000132842	CHM13_G0044813	AP3B1	AP3B1	protein_coding	protein_coding	5.415	5.0825	4.94	4.33	1	1	0.807535	0.0530506	0.990035	0.996161	1_to_1	transcript_count_diff		27;27;5;2;4;5;5;4	27;27;28;5;2;4;5;5;4	8	9	0					1	Hermansky-Pudlak syndrome 2	3	known_molec_cause	0	MONDO_0011997	0.73658	0
iPS	ENSG00000132846	ZBED3	ENSG00000132846	CHM13_G0044797	ZBED3	ZBED3	protein_coding	protein_coding	10.8588	12.82	10.765	11.925	1	1	-0.020695	0.061985	0.111876	0.111922	1_to_1	exon_length_diff		3;2;2	3;2;2	3	3	0									0	EFO_0007788	0.36166	0
iPS	ENSG00000132849	PATJ	ENSG00000132849	CHM13_G0001789	PATJ	PATJ	protein_coding	protein_coding	3.71625	4.34	3.555	4.215	1	1	-0.0200187	0.0530506	0.995159	0.995162	1_to_1	exon_count_diff		26;43;34;35;36;44;29;36;33;2;2;5;3;18;17;12;3;3	26;43;34;35;36;44;28;36;33;2;2;5;3;18;17;12;3;3	18	18	0									0	EFO_0007800	0.3551	0
iPS	ENSG00000132854	KANK4	ENSG00000132854	CHM13_G0001801	KANK4	KANK4	protein_coding	protein_coding	0.288333	0.34	0.24	0.27	1	1	-0.0342793	0.394735	0.786595	0.788361	1_to_1	exon_length_diff		10;4;9;7	10;4;9;7	4	4	0									0	Orphanet_98974	0.28955	0
iPS	ENSG00000132855	ANGPTL3	ENSG00000132855	CHM13_G0001806	ANGPTL3	ANGPTL3	protein_coding	protein_coding	0.495	0.496	0.42	0.5	1	1	-0.0200525	0.0530506	0.177778	0.177778	1_to_1	identical gene model		7;3;2	7;3;2	3	3	0					1	Hypobetalipoproteinemia, familial, 2	3	known_molec_cause	0	EFO_0004530	0.64214	0
iPS	ENSG00000132872	SYT4	ENSG00000132872	CHM13_G0026402	SYT4	SYT4	protein_coding	protein_coding	3.8075	4.68125	3.775	4.655	1	1	-0.069888	0.0365332	0.471134	0.463609	1_to_1	exon_length_diff		4;2;4;3;4;2;4;2	4;2;4;3;4;2;4;2	8	8	0									0	EFO_0008002	0.27121	0
iPS	ENSG00000132874	SLC14A2	ENSG00000132874	CHM13_G0026416	SLC14A2	SLC14A2	protein_coding	protein_coding					0	0	-0.0201355	0.0530506	0.87381	0.87381	1_to_1	identical gene model	0.999315	21;20;11	21;20;11	3	3	0	Clone Problem			High Signal Region					0	EFO_0000305	0.49203	0
iPS	ENSG00000132879	FBXO44	ENSG00000132879	CHM13_G0000359	FBXO44	FBXO44	protein_coding	protein_coding	2.72625	3.1725	2.865	3.28	1	1	-0.0209762	0.0530506	0.996687	0.996695	1_to_1	exon_length_diff		5;7;5;6;6;6;5;5;6	5;7;5;6;6;6;5;5;6	9	9	0									0	EFO_0007937	0.17602	0
iPS	ENSG00000132881	CPLANE2	ENSG00000132881	CHM13_G0000512	CPLANE2	CPLANE2	protein_coding	protein_coding	7.2475	8.38875	6.6	7.48	1	1	-0.0200828	0.0530506	0.0173469	0.0173469	1_to_1	identical gene model	0.999855	5;4	5;4	2	2	0									0	EFO_0005208	0.22892	0
iPS	ENSG00000132906	CASP9	ENSG00000132906	CHM13_G0000470	CASP9	CASP9	protein_coding	protein_coding	2.66375	3.1225	2.195	2.6	1	1	-0.0199012	0.0530506	0.991099	0.991099	1_to_1	identical gene model		8;9;5;9;5;9;9;7;5;3;3	8;9;5;9;5;9;9;7;5;3;3	11	11	0									0	EFO_0000519	0.30016	1			yes
iPS	ENSG00000132911	NMUR2	ENSG00000132911	CHM13_G0046082	NMUR2	NMUR2	protein_coding	protein_coding	0.461429	0.545714	0.47	0.55	1	1	-0.0202846	0.0530506	0	0	1_to_1	identical gene model	0.999817	4;4	4;4	2	2	0									0	EFO_0007865	0.36676	0
iPS	ENSG00000132912	DCTN4	ENSG00000132912	CHM13_G0046041	DCTN4	DCTN4	protein_coding	protein_coding	4.83625	5.70125	3.285	3.95	1	1	-0.0195281	0.0530506	0.996567	0.996564	1_to_1	identical gene model	0.999995	13;13;14;15;5;3;5;3;6;7;6;5;6;2;6	13;13;14;15;5;3;5;3;6;7;6;5;6;2;6	15	15	0				High Signal Region					0	MONDO_0009061;Orphanet_586	0.37649	0
iPS	ENSG00000132915	PDE6A	ENSG00000132915	CHM13_G0046013	PDE6A	PDE6A	protein_coding	protein_coding					0	0			1	1	1_to_1	exon_length_diff		22;21;20;20;3	22;21;20;20;3	5	5	0					1	Retinitis pigmentosa 43	3	known_molec_cause	0	Orphanet_791	0.79072	0
iPS	ENSG00000132932	ATP8A2	ENSG00000132932	CHM13_G0014437	ATP8A2	ATP8A2	protein_coding	protein_coding	4.275	5.02875	4.08	4.77	1	1	-0.0152637	0.194122	0.608192	0.608975	1_to_1	exon_length_diff		37;6;37;31;20	37;6;37;31;20	5	5	0	GRC Housekeeping				1	?Cerebellar ataxia, mental retardation, and dysequilibrium syndrome 4	3	known_molec_cause	0	Orphanet_1766	0.7506	0
iPS	ENSG00000132938	MTUS2	ENSG00000132938	CHM13_G0014508	MTUS2	MTUS2	protein_coding	protein_coding	0.715	0.87	0.69	0.815	1	1	-0.079864	0.0835947	0.372775	0.364177	1_to_1	exon_length_diff		16;3;9;8;5;2	16;3;9;8;5;2	6	6	0				High Signal Region					0	EFO_0010750	0.39013	0
iPS	ENSG00000132950	ZMYM5	ENSG00000132950	CHM13_G0014298	ZMYM5	ZMYM5	protein_coding	protein_coding	0.82875	0.9775	0.695	0.79	1	1	-0.0197949	0.0530506	0.992736	0.992722	1_to_1	identical gene model	0.998518	8;5;6;5;6;5;4	8;5;6;5;6;5;4	7	7	0									0	EFO_0009458;EFO_0007645	0.22583	0
iPS	ENSG00000132952	USPL1	ENSG00000132952	CHM13_G0014539	USPL1	USPL1	protein_coding	protein_coding	1.69125	2.015	1.28	1.44	1	1	-0.0193337	0.0538678	0.979334	0.979308	1_to_1	identical gene model	0.999924	3;9;7	3;9;7	3	3	0									0	EFO_0008579	0.20202	0
iPS	ENSG00000132953	XPO4	ENSG00000132953	CHM13_G0014323	XPO4	MSTRG.1519	protein_coding	protein_coding	1.545	1.46625	0.74	0.89	1	1	0.443162	0.475107	0.993952	0.998298	1_to_1	transcript_count_diff		23;23;5;2	20;23;23;22;5;2	4	6	0									0	EFO_0004995	0.40453	0
iPS	ENSG00000132958	TPTE2	ENSG00000132958	CHM13_G0014286	TPTE2	TPTE2	protein_coding	protein_coding					0	0			1	1	1_to_1	exon_count_diff		19;17;18;20;18;16	19;17;18;20;18;17	6	6	0				High Signal Region					0	EFO_0000519	0.244	0
iPS	ENSG00000132963	POMP	ENSG00000132963	CHM13_G0014502	POMP	POMP	protein_coding	protein_coding	72.285	84.3213	64.9	78.025	1	1	-0.020228	0.0530506	0.929449	0.929461	1_to_1	identical gene model		7;6	7;6	2	2	0					1	Keratosis linearis with ichthyosis congenita and sclerosing keratoderma;Proteasome-associated autoinflammatory syndrome 2	3;3	known_molec_cause;known_molec_cause	0	MONDO_0054700	0.61807	0
iPS	ENSG00000132964	CDK8	ENSG00000132964	CHM13_G0014450	CDK8	CDK8	protein_coding	protein_coding	3.95375	4.60375	4.05	4.865	1	1	-0.0201282	0.0530506	0.986341	0.986341	1_to_1	identical gene model	0.999948	12;13;6;6;5;4	12;13;6;6;5;4	6	6	0					1	Intellectual developmental disorder with hypotonia and behavioral abnormalities	3	known_molec_cause	0	MONDO_0032897	0.72044	0
iPS	ENSG00000132965	ALOX5AP	ENSG00000132965	CHM13_G0014541	ALOX5AP	ALOX5AP	protein_coding	protein_coding					0	0			1	1	1_to_1	identical gene model		6;5;2	6;5;2	3	3	0					1	{Stroke, susceptibility to}	3	known_molec_cause	0	EFO_0000289	0.46197	0
iPS	ENSG00000132967	HMGB1P5	ENSG00000132967	CHM13_G0038128	HMGB1P5	HMGB1P5	transcribed_processed_pseudogene	transcribed_processed_pseudogene	92.4762	87.27	92.46	87.085	1	1	0.320683	5.92454e-05	0.987151	0.971063	1_to_1	exon_length_diff		1;1	1;1	2	2	0									0	MONDO_0008315	0.0022175	0
iPS	ENSG00000132970	WASF3	ENSG00000132970	CHM13_G0014453	WASF3	WASF3	protein_coding	protein_coding	1.08143	1.27714	0.68	0.84	1	1	-0.0183673	0.0593663	0.98939	0.989412	1_to_1	exon_length_diff		10;10;9;6	10;10;9;6	4	4	0									0	EFO_0006335	0.35578	0
iPS	ENSG00000132972	RNF17	ENSG00000132972	CHM13_G0014417	RNF17	RNF17	protein_coding	protein_coding	0.27	0.31	0.27	0.31	0	0			0.99619	0.99619	1_to_1	identical gene model	0.999858	36;15;12;20;16	36;15;12;20;16	5	5	0									0	Orphanet_399805	0.096011	0
iPS	ENSG00000132975	GPR12	ENSG00000132975	CHM13_G0014457	GPR12	GPR12	protein_coding	protein_coding					0	0	-0.0200978	0.0530506	0.166667	0.166667	1_to_1	exon_length_diff		2;1	2;1	2	2	0									0	EFO_0004339	0.29859	0
iPS	ENSG00000133019	CHRM3	ENSG00000133019	CHM13_G0005192	CHRM3	CHRM3	protein_coding	protein_coding	0.665714	0.765714	0.73	0.87	1	1	0.184307	0.363551	0.990547	0.991917	1_to_1	exon_length_diff		9;7;4;4;7;6;3;5;5;3;3;4	9;7;4;4;7;6;3;5;5;3;3;4	12	12	0				High Signal Region	1	Prune belly syndrome	3	known_molec_cause	0	EFO_0000341	0.6724	0
iPS	ENSG00000133020	MYH8	ENSG00000133020	CHM13_G0023144	MYH8	MYH8	protein_coding	protein_coding					0	0			0	0	1_to_1	identical gene model	0.999611	40	40	1	1	0					1	Carney complex variant;Trismus-pseudocamptodactyly syndrome	3;3	known_molec_cause;known_molec_cause	0	Orphanet_319340	0.7213	0
iPS	ENSG00000133026	MYH10	ENSG00000133026	CHM13_G0023104	MYH10	MYH10	protein_coding	protein_coding	18.5162	17.4425	15.235	15.015	1	1	0.407715	0.0212743	0.998237	0.999221	1_to_1	transcript_count_diff		42;41;43;4;2;3;2;2;5;5;6	42;42;41;41;43;4;2;3;2;2;5;5;6	11	13	0									0	HP_0011800;HP_0000316;HP_0000445;HP_0001999	0.42502	0
iPS	ENSG00000133027	PEMT	ENSG00000133027	CHM13_G0023338	PEMT	PEMT	protein_coding	protein_coding	7.88875	9.15625	7.415	9.085	1	1	-0.019785	0.0530506	0.997308	0.997321	1_to_1	identical gene model	0.998765	7;7;7;8;5;5;2;8;3;5;6;4;5	7;7;7;8;5;5;2;8;3;5;6;4;5	13	13	0									0	EFO_0004530	0.42373	0
iPS	ENSG00000133028	SCO1	ENSG00000133028	CHM13_G0023151	SCO1	SCO1	protein_coding	protein_coding	17.8962	21.0375	16.485	18.92	1	1	-0.0185544	0.0841816	0.85713	0.857204	1_to_1	exon_length_diff		6;7;6;3;2	6;7;6;3;2	5	5	0					1	Mitochondrial complex IV deficiency, nuclear type 4	3	known_molec_cause	0	MONDO_0009068	0.70713	0
iPS	ENSG00000133030	MPRIP	ENSG00000133030	CHM13_G0023318	MPRIP	MSTRG.2360	protein_coding	protein_coding	14.1687	16.5325	13.805	15.995	1	1	-0.0288492	0.0530506	0.9963	0.997404	1_to_1	transcript_count_diff		24;5;2;4;23;24;3;18;4;2;3;2;11;10;2;7;3;6;2;3;2	25;24;5;22;2;4;23;24;3;18;4;2;3;2;11;10;2;7;3;6;2;3;2	21	23	0									0	Orphanet_122;HP_0030436	0.57319	0
iPS	ENSG00000133048	CHI3L1	ENSG00000133048	CHM13_G0004411	CHI3L1	CHI3L1	protein_coding	protein_coding	0.5825	0.68375	0.42	0.465	1	1	-0.0199309	0.0530506	0.730081	0.730081	1_to_1	identical gene model	0.999526	10;2;4;2;3	10;2;4;2;3	5	5	0					1	{Asthma-related traits, susceptibility to, 7};{Schizophrenia, susceptibility to}	3;3	known_molec_cause;known_molec_cause	0	EFO_0007937	0.38793	0
iPS	ENSG00000133055	MYBPH	ENSG00000133055	CHM13_G0004410	MYBPH	MYBPH	protein_coding	protein_coding					0	0			1	1	1_to_1	exon_length_diff		11;13	11;13	2	2	0									0	EFO_0007937	0.18634	0
iPS	ENSG00000133056	PIK3C2B	ENSG00000133056	CHM13_G0004454	PIK3C2B	PIK3C2B	protein_coding	protein_coding	1.95833	2.325	1.84	2.095	1	1	-0.0179959	0.0602786	0.987884	0.987888	1_to_1	identical gene model	0.999908	34;35;2;2;2;3;2;3	34;35;2;2;2;3;2;3	8	8	0									0	EFO_0004314	0.39254	0
iPS	ENSG00000133059	DSTYK	ENSG00000133059	CHM13_G0004472	DSTYK	DSTYK	protein_coding	protein_coding	0.4425	0.273333	0.29	0.23	1	1	2.93589	0.00549804	0.982799	0.998201	1_to_1	transcript_count_diff		12;13;6	12;13;13;6	3	4	0					1	Congenital anomalies of kidney and urinary tract 1;Spastic paraplegia 23	3;3	known_molec_cause;known_molec_cause	0	MONDO_0012561	0.75083	0
iPS	ENSG00000133063	CHIT1	ENSG00000133063	CHM13_G0004412	CHIT1	CHIT1	protein_coding	protein_coding	0.12	0.13	0.12	0.13	0	0	-0.02016	0.0530506	0.453704	0.453704	1_to_1	exon_count_diff		12;2;11;10;12;13;2;8	12;2;11;10;12;12;2;8	8	8	0					1	[Chitotriosidase deficiency]	3	known_molec_cause	0	EFO_0004869	0.36149	0
iPS	ENSG00000133065	SLC41A1	ENSG00000133065	CHM13_G0004496	SLC41A1	SLC41A1	protein_coding	protein_coding	3.2325	3.91375	2.49	2.735	1	1	-0.0427625	0.0530506	0.97316	0.972935	1_to_1	exon_length_diff		10;11;3;2	10;11;3;2	4	4	0					1	?Nephronophthisis-like nephropathy 2	3	known_molec_cause	0	EFO_0005091	0.39645	0
iPS	ENSG00000133067	LGR6	ENSG00000133067	CHM13_G0004370	LGR6	LGR6	protein_coding	protein_coding	0.665	0.775	0.665	0.775	0	0	-0.0199409	0.0530506	0.995744	0.99577	1_to_1	identical gene model	0.999555	18;18;18;9;16;3;10;2	18;18;18;9;16;3;10;2	8	8	0									0	EFO_0000305	0.36741	0
iPS	ENSG00000133069	TMCC2	ENSG00000133069	CHM13_G0004474	TMCC2	TMCC2	protein_coding	protein_coding	1.09375	1.2875	1.125	1.245	1	1	-0.0196966	0.0530506	0.987118	0.987018	1_to_1	exon_length_diff		5;5;5;3;4;4;4;3;4;5	5;5;5;3;4;4;4;3;4;5	10	10	0									0	EFO_0004584	0.53708	0
iPS	ENSG00000133083	DCLK1	ENSG00000133083	CHM13_G0014607	DCLK1	DCLK1	protein_coding	protein_coding	6.5525	7.78625	4	4.555	1	1	-0.0269785	0.0530506	0.951879	0.951757	1_to_1	exon_length_diff		17;14;13;18;2;2;3;7	17;14;13;18;2;2;3;7	8	8	0				High Signal Region					0	EFO_0006939	0.46206	0
iPS	ENSG00000133101	CCNA1	ENSG00000133101	CHM13_G0014614	CCNA1	CCNA1	protein_coding	protein_coding	0.4525	0.5275	0.47	0.535	1	1	-0.0197953	0.0530506	0.979662	0.979662	1_to_1	identical gene model		9;9;9;9	9;9;9;9	4	4	0									0	EFO_0005090	0.35302	0
iPS	ENSG00000133103	COG6	ENSG00000133103	CHM13_G0014660	COG6	COG6	protein_coding	protein_coding	0.59	0.715	0.565	0.71	1	1	-0.124258	0.0831431	0.996574	0.996295	1_to_1	exon_count_diff		19;3;6;19;4;5;20;2;7;4;2;2	19;3;6;19;4;5;19;2;7;4;2;2	12	12	0					1	Congenital disorder of glycosylation, type IIl;Shaheen syndrome	3;3	known_molec_cause;known_molec_cause	0	MONDO_0013810	0.7538	0
iPS	ENSG00000133104	SPART	ENSG00000133104	CHM13_G0014612	SPART	MSTRG.1546	protein_coding	protein_coding	5.92375	6.9875	6.21	7.175	1	1	-0.272719	0.194796	0.997482	0.99797	1_to_1	transcript_count_diff		9;9;9;10;10;3;4;5;4;5;2;2	10;10;9;9;9;10;10;10;3;4;5;4;5;2;2	12	15	0					1	Troyer syndrome	3	known_molec_cause	0	MONDO_0010156	0.73945	0
iPS	ENSG00000133105	RXFP2	ENSG00000133105	CHM13_G0014556	RXFP2	RXFP2	protein_coding	protein_coding					0	0					1_to_1	identical gene model	0.999475	18;17	18;17	2	2	0									0	EFO_0004562	0.4079	0
iPS	ENSG00000133106	EPSTI1	ENSG00000133106	CHM13_G0014724	EPSTI1	EPSTI1	protein_coding	protein_coding	0.525714	0.604286	0.39	0.48	1	1	-0.0206369	0.0530506	0.930321	0.930321	1_to_1	identical gene model	0.99998	11;13;11;12;7;9;7;5;6;3	11;13;11;12;7;9;7;5;6;3	10	10	0									0	EFO_0009270	0.4405	0
iPS	ENSG00000133107	TRPC4	ENSG00000133107	CHM13_G0014638	TRPC4	TRPC4	protein_coding	protein_coding	0.7225	0.85875	0.585	0.665	1	1	-0.0211613	0.0530506	0.947221	0.947221	1_to_1	identical gene model	0.999859	11;10;9;10;9;10;11;12;11;2	11;10;9;10;9;10;11;12;11;2	10	10	0									0	EFO_0005670	0.42525	0
iPS	ENSG00000133110	POSTN	ENSG00000133110	CHM13_G0014637	POSTN	POSTN	protein_coding	protein_coding	0.13	0.16	0.13	0.16	0	0	-0.0200761	0.0530506	0.99366	0.99366	1_to_1	identical gene model	0.998284	21;23;22;20;22;21;2;4;3;3	21;23;22;20;22;21;2;4;3;3	10	10	0					1	Poikiloderma with neutropenia	3	known_molec_cause	0	EFO_0007937	0.3785	0
iPS	ENSG00000133111	RFXAP	ENSG00000133111	CHM13_G0014621	RFXAP	RFXAP	protein_coding	protein_coding	30.3125	37.305	29.36	36.53	1	1	-0.0923826	0.0461068	0.198621	0.191395	1_to_1	exon_length_diff		3;4	3;4	2	2	0					1	Bare lymphocyte syndrome, type II, complementation group D	3	known_molec_cause	0	Orphanet_572	0.73183	0
iPS	ENSG00000133112	TPT1	ENSG00000133112	CHM13_G0014771	TPT1	TPT1	protein_coding	protein_coding	216.956	250.35	207.455	234.015	1	1	-0.0114613	0.232601	0.997032	0.997049	1_to_1	exon_count_diff		6;6;5;4;5;3;3;3;3;6;5;5;5;2	6;6;5;3;5;3;3;3;3;6;5;5;5;2	14	14	0									0	EFO_0004207	0.23968	0
iPS	ENSG00000133114	GPALPP1	ENSG00000133114	CHM13_G0014763	GPALPP1	GPALPP1	protein_coding	protein_coding	8.06	9.47375	8.185	9.265	1	1	-0.0299737	0.0530506	0.944741	0.947324	1_to_1	exon_length_diff		1;8;8;2;10;8;2	1;8;8;2;10;8;2	7	7	0									0	EFO_0004587	0.4383	0
iPS	ENSG00000133115	STOML3	ENSG00000133115	CHM13_G0014654	STOML3	STOML3	protein_coding	protein_coding					0	0			1	1	1_to_1	exon_length_diff		7;8	7;8	2	2	0									0	EFO_0004339	0.25187	0
iPS	ENSG00000133116	KL	ENSG00000133116	CHM13_G0014576	KL	KL	protein_coding	protein_coding	0.14	0.17	0.14	0.17	0	0			0.75	0.75	1_to_1	identical gene model	0.999638	5;5	5;5	2	2	0					1	?Tumoral calcinosis, hyperphosphatemic, familial, 3	3	known_molec_cause	0	MONDO_0005148	0.41417	0
iPS	ENSG00000133119	RFC3	ENSG00000133119	CHM13_G0014588	RFC3	RFC3	protein_coding	protein_coding	94.655	111.157	100.185	117.81	1	1	-0.019982	0.0530506	0.501767	0.501843	1_to_1	identical gene model		9;9;4	9;9;4	3	3	0									0	MONDO_0011962	0.28085	0
iPS	ENSG00000133121	STARD13	ENSG00000133121	CHM13_G0014577	STARD13	STARD13	protein_coding	protein_coding	0.476667	0.568333	0.395	0.455	1	1	-0.0201051	0.0530506	0.995226	0.995235	1_to_1	identical gene model	0.999819	14;14;14;2;6;5;4;2;2	14;14;14;2;6;5;4;2;2	9	9	0									0	EFO_0004509	0.4167	0
iPS	ENSG00000133124	IRS4	ENSG00000133124	CHM13_G0059128	IRS4	IRS4	protein_coding	protein_coding	3.89375	4.595	2.925	3.55	1	1	-0.0204331	0.0530506	0.0329336	0.0329336	1_to_1	identical gene model		1	1	1	1	0					1	Hypothyroidism, congenital, nongoitrous, 9	3	known_molec_cause	0	MONDO_0000045	0.46802	1			yes
iPS	ENSG00000133131	MORC4	ENSG00000133131	CHM13_G0059095	MORC4	MORC4	protein_coding	protein_coding	4.87375	1.8775	3.885	1.88	1	1	3.38663	3.12178e-05	0.728588	0.992927	1_to_1	transcript_count_diff		2;17;17;2	2;17;15;15;17;17;17;2	4	8	0			High Signal Region						0	Orphanet_656	0.48022	0
iPS	ENSG00000133134	BEX2	ENSG00000133134	CHM13_G0059038	BEX2	BEX2	protein_coding	protein_coding	135.1	157.485	135.585	157.525	1	1	-0.0189665	0.0530506	0.905081	0.908806	1_to_1	identical gene model	0.999685	3;3;3;3	3;3;3;3	4	4	0									0	EFO_0000182	0.073916	0
iPS	ENSG00000133135	RNF128	ENSG00000133135	CHM13_G0059093	RNF128	RNF128	protein_coding	protein_coding	0.618571	0.64625	0.54	0.58	1	1	-0.0189067	0.05479	0.920681	0.920681	1_to_1	identical gene model		6;7;7	6;7;7	3	3	0			High Signal Region						0	EFO_0004518	0.46197	0
iPS	ENSG00000133136	GNG5B	ENSG00000133136	CHM13_G0059147	GNG5P2	GNG5P2	processed_pseudogene	processed_pseudogene					0	0			1	1	1_to_1	identical gene model		1	1	1	1	0									0	EFO_0004611	0.084121	0
iPS	ENSG00000133138	TBC1D8B	ENSG00000133138	CHM13_G0059094	TBC1D8B	TBC1D8B	protein_coding	protein_coding	4.28625	5.04125	3.62	4.225	1	1	-0.0217443	0.0530506	0.625874	0.625617	1_to_1	identical gene model	0.999996	21;12;7;21;2;6;2	21;12;7;21;2;6;2	7	7	0			High Signal Region		1	Nephrotic syndrome, type 20	3	known_molec_cause	0	Orphanet_656	0.65987	0
iPS	ENSG00000133142	TCEAL4	ENSG00000133142	CHM13_G0059047	TCEAL4	TCEAL4	protein_coding	protein_coding	37.075	43.07	34.11	41.095	1	1	-0.0204293	0.0530506	0.984797	0.984797	1_to_1	identical gene model	0.999959	5;3;2;3;2;4;4;3;3;3;2;3;2	5;3;2;3;2;4;4;3;3;3;2;3;2	13	13	0									0	HP_0012864	0.023831	0
iPS	ENSG00000133169	BEX1	ENSG00000133169	CHM13_G0059030	BEX1	BEX1	protein_coding	protein_coding	675.551	792.156	769.31	907.445	1	1	-0.0209992	0.0627129	0.00169673	0.000262107	1_to_1	identical gene model	0.997357	3	3	1	1	0									0	MONDO_0011060	0.061613	0
iPS	ENSG00000133193	FAM104A	ENSG00000133193	CHM13_G0025281	FAM104A	FAM104A	protein_coding	protein_coding	3.74625	4.3675	3.515	4.25	1	1	-0.0200435	0.0530506	0.982036	0.982046	1_to_1	identical gene model	0.999808	3;4;3;4;2;4;3	3;4;3;4;2;4;3	7	7	0	Localization Problem								0	EFO_0004526	0.30744	0
iPS	ENSG00000133195	SLC39A11	ENSG00000133195	CHM13_G0025271	SLC39A11	SLC39A11	protein_coding	protein_coding	3.2775	3.83875	2.95	3.25	1	1	-0.0386135	0.114729	0.984428	0.983663	1_to_1	exon_length_diff		10;10;4;6;3;4;2;4;4;7;6;6;4;5;4;3;2	10;10;4;6;3;4;2;4;4;7;6;6;4;5;4;3;2	17	17	0	GRC Housekeeping, Variation, Localization Problem								0	EFO_0000729	0.36414	0
iPS	ENSG00000133216	EPHB2	ENSG00000133216	CHM13_G0000697	EPHB2	EPHB2	protein_coding	protein_coding	3.6925	4.3275	3.915	4.635	1	1	-0.0200324	0.0530506	0.852226	0.852274	1_to_1	identical gene model	0.999103	7;16;17;16;15;7;2	7;16;17;16;15;7;2	7	7	0					1	?Bleeding disorder, platelet-type, 22;{Prostate cancer/brain cancer susceptibility, somatic}	3;3	known_molec_cause;known_molec_cause	0	MONDO_0002108	0.48418	0
iPS	ENSG00000133226	SRRM1	ENSG00000133226	CHM13_G0000761	SRRM1	SRRM1	protein_coding	protein_coding	23.3962	27.4175	17.36	21.165	1	1	0.0178883	0.584979	0.992684	0.992839	1_to_1	exon_length_diff		5;5;4;7;6;4;18;17;6;17;19;15;4;3;4;5;6;6;4;2;2;2	5;5;4;7;6;4;18;17;6;17;19;15;4;3;4;5;6;6;4;2;2;2	22	22	0									0	EFO_0000095	0.15482	0
iPS	ENSG00000133243	BTBD2	ENSG00000133243	CHM13_G0027099	BTBD2	BTBD2	protein_coding	protein_coding	39.595	46.2612	28.81	34.16	1	1	-0.0209675	0.0530506	0.952493	0.952487	1_to_1	exon_length_diff		6;3;9;4;7;1;2;4;5;6;3	6;3;9;4;7;1;2;4;5;6;3	11	11	0									0	EFO_0004309	0.38815	0
iPS	ENSG00000133246	PRAM1	ENSG00000133246	CHM13_G0027426	PRAM1	PRAM1	protein_coding	protein_coding	1.4075	1.59875	0.86	1.035	1	1	-0.0194452	0.0537922	0.41534	0.41534	1_to_1	identical gene model	0.999923	10;3;6;3	10;3;6;3	4	4	0									0	EFO_0005090	0.29445	0
iPS	ENSG00000133247	KMT5C	ENSG00000133247	CHM13_G0029716	KMT5C	KMT5C	protein_coding	protein_coding	19.8412	22.6962	15.455	17.94	1	1	-0.0203867	0.0530506	0.972056	0.972134	1_to_1	exon_length_diff		4;9;3;3;8;3;7;6;3;6;5;3	4;9;3;3;8;3;7;6;3;6;5;3	12	12	0	Variation								0	EFO_0000182	0.073916	0
iPS	ENSG00000133250	ZNF414	ENSG00000133250	CHM13_G0027427	ZNF414	ZNF414	protein_coding	protein_coding	6.3075	5.38375	5.255	4.77	1	1	0.0612696	0.292051	0.961399	0.96368	1_to_1	exon_count_diff		8;3;5;2;4;6;2;4;2	8;3;5;2;4;6;1;4;2	9	9	0									0	EFO_0007992	0.19408	0
iPS	ENSG00000133256	PDE6B	ENSG00000133256	CHM13_G0041046	PDE6B	PDE6B	protein_coding	protein_coding	5.77	6.69	6.12	6.815	1	1	-0.0103944	0.490511	0.96294	0.963069	1_to_1	exon_length_diff		22;22;4;4;6;3;20;3;2;6;5	22;22;4;4;6;3;20;3;2;6;5	11	11	0					1	Night blindness, congenital stationary, autosomal dominant 2;Retinitis pigmentosa-40	3;3	known_molec_cause;known_molec_cause	1	Orphanet_791	0.80331	0
iPS	ENSG00000133265	HSPBP1	ENSG00000133265	CHM13_G0029711	HSPBP1	HSPBP1	protein_coding	protein_coding	15.2263	17.8263	14.51	17.49	1	1	-0.0199705	0.0530506	0.990729	0.990729	1_to_1	identical gene model		8;9;7;5;4;4;3;4;2	8;9;7;5;4;4;3;4;2	9	9	0									0	EFO_0004584	0.33486	0
iPS	ENSG00000133275	CSNK1G2	ENSG00000133275	CHM13_G0027097	CSNK1G2	CSNK1G2	protein_coding	protein_coding	71.87	84.4488	65.655	78.34	1	1	-0.142777	0.0396196	0.850384	0.828178	1_to_1	exon_count_diff		12;3;2;5;6;4;3;6;6;6;3	12;3;2;5;6;4;3;5;4;6;3	11	11	0									0	EFO_0005192	0.38289	0
iPS	ENSG00000133302	SLF1	ENSG00000133302	CHM13_G0045045	SLF1	SLF1	protein_coding	protein_coding	6.92625	8.1725	6.96	8.25	1	1	-0.0201699	0.0530506	0.830195	0.830139	1_to_1	identical gene model	0.999998	21;8;4;5;6;7;2;3	21;8;4;5;6;7;2;3	8	8	0									0	EFO_0004784	0.42259	0
iPS	ENSG00000133313	CNDP2	ENSG00000133313	CHM13_G0026848	CNDP2	CNDP2	protein_coding	protein_coding	19.1337	22.7913	14.64	17.96	1	1	-0.110784	0.0530506	0.994913	0.994585	1_to_1	exon_length_diff		5;5;12;4;4;6;6;2;12;5;5;5;5;3;5;7;9;5;4;3;4;1;6;3;3;3;5;2;2	5;5;12;4;4;6;6;2;12;5;5;5;5;3;5;7;9;5;4;3;4;1;6;3;3;3;5;2;2	29	29	0	Gap								0	EFO_0005653	0.43987	0
iPS	ENSG00000133315	MACROD1	ENSG00000133315	CHM13_G0009446	MACROD1	MACROD1	protein_coding	protein_coding	21.55	24.96	21.96	25.84	1	1	-0.019926	0.0530506	0.947225	0.947181	1_to_1	identical gene model	0.99978	11;3;10;4;6;4;5;4	11;3;10;4;6;4;5;4	8	8	0									0	EFO_0007788	0.29436	0
iPS	ENSG00000133316	WDR74	ENSG00000133316	CHM13_G0009394	WDR74	WDR74	protein_coding	protein_coding	23.4288	25.9688	22.185	24.225	1	1	0.0191161	0.532207	0.992845	0.992802	1_to_1	exon_count_diff		2;10;11;12;12;12;5;3;8;7;7;3;4;5;2;4;3	2;10;11;12;12;12;5;3;8;5;6;3;4;4;2;3;3	17	17	0									0	EFO_0000174;EFO_0000637	0.16231	0
iPS	ENSG00000133317	LGALS12	ENSG00000133317	CHM13_G0009424	LGALS12	LGALS12	protein_coding	protein_coding					0	0			1	1	1_to_1	identical gene model		9;8;9;9;8;7	9;8;9;9;8;7	6	6	0									0	EFO_0003914	0.048045	0
iPS	ENSG00000133318	RTN3	ENSG00000133318	CHM13_G0009432	RTN3	RTN3	protein_coding	protein_coding	13.4125	15.7925	13.375	15.6	1	1	-0.0200845	0.0530506	0.99889	0.998894	1_to_1	exon_length_diff		6;8;4;2;8;8;9;5;7;2;2;3;3;4	6;8;4;2;8;8;9;5;7;2;2;3;3;4	14	14	0									0	EFO_0000571	0.18479	0
iPS	ENSG00000133321	PLAAT4	ENSG00000133321	CHM13_G0009425	PLAAT4	PLAAT4	protein_coding	protein_coding	0.592	0.68	0.69	0.75	1	1	-0.0200754	0.0530506	0.973954	0.973954	1_to_1	identical gene model		4;3;3;3;4	4;3;3;3;4	5	5	0					1	Gaze palsy, familial horizontal, with progressive scoliosis, 1	3	known_molec_cause	0	EFO_0000616	0.079842	0
iPS	ENSG00000133328	PLAAT2	ENSG00000133328	CHM13_G0009426	PLAAT2	PLAAT2	protein_coding	protein_coding	0.36	0.427143	0.4	0.47	1	1	-0.0201	0.0530506	0	0	1_to_1	identical gene model		4	4	1	1	0									0	EFO_0004531	0.2197	0
iPS	ENSG00000133392	MYH11	ENSG00000133392	CHM13_G0020743	MYH11	MYH11	protein_coding	protein_coding	0.215	0.265	0.215	0.265	0	0	-0.0198148	0.0530506	0.99375	0.993736	1_to_1	exon_length_diff		41;43;42;2;42;42;7;12;2;1;11;2;5	41;43;42;2;42;42;7;12;2;1;11;2;5	13	13	0	Unknown				1	Aortic aneurysm, familial thoracic 4;Megacystis-microcolon-intestinal hypoperistalsis syndrome 2;Visceral myopathy 2	3;3;3	known_molec_cause;known_molec_cause;known_molec_cause	0	Orphanet_91387	0.74869	1			yes
iPS	ENSG00000133393	CEP20	ENSG00000133393	CHM13_G0020747	CEP20	CEP20	protein_coding	protein_coding	5.2825	6.205	5.185	5.75	1	1	-0.0193902	0.0530506	0.994049	0.994044	1_to_1	identical gene model	0.999978	5;3;4;5;4;6;4;6;4	5;3;4;5;4;6;4;6;4	9	9	0	Unknown								0	EFO_0001378	0.18261	0
iPS	ENSG00000133398	MED10	ENSG00000133398	CHM13_G0043764	MED10	MED10	protein_coding	protein_coding	39.8013	46.5487	40.29	46.085	1	1	-0.0203816	0.0530506	0.7517	0.751572	1_to_1	identical gene model	0.999002	4;2;2	4;2;2	3	3	0	Clone Problem								0	EFO_0004629	0.1619	0
iPS	ENSG00000133401	PDZD2	ENSG00000133401	CHM13_G0044102	PDZD2	PDZD2	protein_coding	protein_coding	1.45875	1.74	1.1	1.33	1	1	-0.0201798	0.0530506	0.88539	0.885068	1_to_1	identical gene model	0.999977	25;3;18;2;4;4;2;4;3;2;2	25;3;18;2;4;4;2;4;3;2;2	11	11	0									0	EFO_0006939	0.38277	0
iPS	ENSG00000133422	MORC2	ENSG00000133422	CHM13_G0037188	MORC2	MORC2	protein_coding	protein_coding	12.165	14.25	11.775	14.025	1	1	-0.0219819	0.0530506	0.981483	0.981444	1_to_1	exon_length_diff		26;27;2;5;4;6;8;14;22;15;5;10;8;5;3;6;7	26;27;2;5;4;6;8;14;22;15;5;10;8;5;3;6;7	17	17	0	Clone Problem				1	Charcot-Marie-Tooth disease, axonal, type 2Z;Developmental delay, impaired growth, dysmorphic facies, and axonal neuropathy	3;3	known_molec_cause;known_molec_cause	0	EFO_0000508	0.39484	0
iPS	ENSG00000133424	LARGE1	ENSG00000133424	CHM13_G0037277	LARGE1	LARGE1	protein_coding	protein_coding	2.67625	3.10125	1.625	1.97	1	1	-0.018886	0.0536436	0.999661	0.999661	1_to_1	identical gene model	0.999694	12;11;13;3;3;2;16;15;14;16;16;13;11;11;10;14;13;15;15;15;13;16;15;14;15;9;10;9;9;10;6;2	12;11;13;3;3;2;16;15;14;16;16;13;11;11;10;14;13;15;15;15;13;16;15;14;15;9;10;9;9;10;6;2	32	32	0	Clone Problem				1	Muscular dystrophy-dystroglycanopathy (congenital with brain and eye anomalies), type A, 6;Muscular dystrophy-dystroglycanopathy (congenital with mental retardation), type B, 6	3;3	known_molec_cause;known_molec_cause	0	MONDO_0000171	0.78728	0
iPS	ENSG00000133433	GSTT2B	ENSG00000133433		GSTT2B		protein_coding		5.8875		4.43		1				0.881357		hg38_spec_gene			5;5		2		0	Variation, Clone Problem								0	EFO_0004696	0.25766	0
iPS	ENSG00000133454	MYO18B	ENSG00000133454	CHM13_G0037027	MYO18B	MYO18B	protein_coding	protein_coding	0.681667	0.796667	0.455	0.545	1	1	-0.0205193	0.0530506	0.986667	0.986667	1_to_1	identical gene model	0.999692	43;44;44;42;39;3;3;3;5;3	43;44;44;42;39;3;3;3;5;3	10	10	0	Clone Problem				1	Klippel-Feil syndrome 4, autosomal recessive, with myopathy and facial dysmorphism	3	known_molec_cause	0	MONDO_0014689	0.71611	0
iPS	ENSG00000133460	SLC2A11	ENSG00000133460	CHM13_G0036945	SLC2A11	SLC2A11	protein_coding	protein_coding	3.24	3.76125	2.855	3.425	1	1	-0.0130946	0.743019	0.962951	0.963625	1_to_1	exon_count_diff		12;4;13;5;9;8;11;9;4;4;11;2;5;5;3;5;12;9;12;4;6;2;2	12;4;13;5;9;8;10;9;4;4;11;2;5;5;3;5;11;9;12;4;6;2;2	23	23	0	Clone Problem				1	Arterial tortuosity syndrome	3	known_molec_cause	0	EFO_0005271	0.2934	0
iPS	ENSG00000133466	C1QTNF6	ENSG00000133466	CHM13_G0037369	C1QTNF6	C1QTNF6	protein_coding	protein_coding	2.49375	1.64625	2.56	1.225	1	1	-0.133979	0.248273	0.916512	0.906647	1_to_1	exon_length_diff		3;4;9;2;4	3;4;9;2;4	5	5	0	Clone Problem								0	EFO_0004705	0.44746	0
iPS	ENSG00000133475	GGT2P	ENSG00000133475	CHM13_G0036720	GGT2	GGT2	protein_coding	protein_coding	0.31	0.38	0.31	0.38	0	0			0.979592	0.987903	1_to_1	identical gene model	0.99814	12;15	12;15	2	2	0	Clone Problem		High Signal Region	High Signal Region	0	[Gamma-glutamyltransferase, familial high serum]	2	linakge_mapping	0	Orphanet_251	0.059696	0
iPS	ENSG00000133477	FAM83F	ENSG00000133477	CHM13_G0037496	FAM83F	FAM83F	protein_coding	protein_coding	5.1925	6.0675	5.25	6.16	1	1	-0.0170728	0.0861315	0.518212	0.518747	1_to_1	identical gene model	0.999521	5;3;5	5;3;5	3	3	0	Clone Problem								0	EFO_0001663	0.11015	0
iPS	ENSG00000133488	SEC14L4	ENSG00000133488	CHM13_G0037173	SEC14L4	SEC14L4	protein_coding	protein_coding	0.242	0.27	0.22	0.23	1	1	-0.0200418	0.0530506	0.99368	0.993539	1_to_1	exon_count_diff		12;12;13;12	12;11;12;12	4	4	0	Clone Problem								0	EFO_0005192	0.39821	0
iPS	ENSG00000133519	ZDHHC8BP	ENSG00000133519	CHM13_G0036918	ZDHHC8P1	ZDHHC8P1	transcribed_unprocessed_pseudogene	transcribed_unprocessed_pseudogene	0.228	0.268	0.18	0.22	1	1	-0.0201056	0.0530506	0.963422	0.965078	1_to_1	exon_length_diff		5;3;6;4;4	5;3;6;4;4	5	5	0	Clone Problem											0
iPS	ENSG00000133561	GIMAP6	ENSG00000133561	CHM13_G0052546	GIMAP6	GIMAP6	protein_coding	protein_coding					0	0			1	1	1_to_1	exon_length_diff		3;3;3	3;3;3	3	3	0									0	EFO_0004612	0.27605	0
iPS	ENSG00000133574	GIMAP4	ENSG00000133574	CHM13_G0052543	GIMAP4	GIMAP4	protein_coding	protein_coding	0.1275	0.15	0.125	0.155	1	1	-0.0200595	0.0530506	0.677083	0.677083	1_to_1	identical gene model	0.999792	3;3;2;3;3	3;3;2;3;3	5	5	0									0	EFO_0004842	0.28599	0
iPS	ENSG00000133597	ADCK2	ENSG00000133597	CHM13_G0052233	ADCK2	ADCK2	protein_coding	protein_coding	1.50375	1.74375	1.475	1.715	1	1	-0.0199773	0.0530506	0.973808	0.973808	1_to_1	identical gene model		8;8;8;4;5	8;8;8;4;5	5	5	0				High Signal Region					0	EFO_0004339	0.075831	0
iPS	ENSG00000133606	MKRN1	ENSG00000133606	CHM13_G0052228	MKRN1	MKRN1	protein_coding	protein_coding	5.7025	6.66375	5.7	6.885	1	1	-0.0154458	0.0530506	0.996268	0.996277	1_to_1	identical gene model	0.999671	8;7;6;8;3;4;3;7;5;4;5;4;4;6;5;4	8;7;6;8;3;4;3;7;5;4;5;4;4;6;5;4	16	16	0									0	EFO_0004842	0.33978	0
iPS	ENSG00000133612	AGAP3	ENSG00000133612	CHM13_G0052569	AGAP3	AGAP3	protein_coding	protein_coding	13.4475	15.3613	10.925	12.89	1	1	-0.0121354	0.0530506	0.987703	0.987777	1_to_1	exon_count_diff		5;16;18;9;8;19;6;7;6;9;5;2;6;5;3;3;3;3;2;4;2;3;2;7;2;5	5;16;21;12;11;19;6;7;6;9;5;2;6;5;3;3;3;3;2;4;2;3;2;7;2;5	26	26	0	Variation, Clone Problem, GRC Housekeeping								0	EFO_0004840	0.21899	0
iPS	ENSG00000133619	KRBA1	ENSG00000133619	CHM13_G0052510	KRBA1	KRBA1	protein_coding	protein_coding	7.335	8.4925	6.38	7.05	1	1	-0.0195436	0.763739	0.978494	0.978373	1_to_1	exon_length_diff		4;17;17;3;15;14;2;3;2	4;17;17;3;15;14;2;3;2	9	9	0	Clone Problem								0	EFO_0004309	0.41154	0
iPS	ENSG00000133624	ZNF767P	ENSG00000133624	CHM13_G0052509	ZNF767P	ZNF767P	transcribed_unprocessed_pseudogene	transcribed_unprocessed_pseudogene	11.28	13.1825	11.98	13.88	1	1	-0.0199058	0.0530506	0.665846	0.667865	1_to_1	identical gene model	0.999803	8;9;9;4;3;4	8;9;9;4;3;4	6	6	0												0
iPS	ENSG00000133627	ACTR3B	ENSG00000133627	CHM13_G0052616	ACTR3B	ACTR3B	protein_coding	protein_coding	4.84	5.82875	5.09	5.74	1	1	-0.191102	0.0530506	0.990334	0.989203	1_to_1	exon_length_diff		10;12;11;5;8	10;12;11;5;8	5	5	0									0	EFO_0010750	0.19303	0
iPS	ENSG00000133636	NTS	ENSG00000133636	CHM13_G0013116	NTS	NTS	protein_coding	protein_coding	204.401	239.268	204.26	233.575	1	1	-0.0198209	0.0530506	0.792919	0.792919	1_to_1	identical gene model		4;3;2	4;3;2	3	3	0									0	EFO_0004875	0.12409	0
iPS	ENSG00000133639	BTG1	ENSG00000133639	CHM13_G0013190	BTG1	BTG1	protein_coding	protein_coding	3.14125	3.6625	3.045	3.545	1	1	-0.0228139	0.0531603	0.961279	0.960864	1_to_1	exon_length_diff		2;2;2	2;2;2	3	3	0									0	EFO_0000403	0.4837	1			yes
iPS	ENSG00000133640	LRRIQ1	ENSG00000133640	CHM13_G0013110	LRRIQ1	LRRIQ1	protein_coding	protein_coding	0.76	0.895	0.575	0.665	1	1	-0.0209678	0.0530506	0.853442	0.853442	1_to_1	identical gene model	0.999993	17;6;6;27;4;7;3;2	17;6;6;27;4;7;3;2	8	8	0				High Signal Region					0	EFO_0004832	0.2895	0
iPS	ENSG00000133641	C12orf29	ENSG00000133641	CHM13_G0013132	C12orf29	C12orf29	protein_coding	protein_coding	3.18625	3.76125	3.06	3.645	1	1	-0.0193004	0.0546247	0.986048	0.986078	1_to_1	identical gene model	0.998935	6;5;6;7;5;6;5;4;6;5	6;5;6;7;5;6;5;4;6;5	10	10	0									0	MONDO_0018772	0.54422	0
iPS	ENSG00000133657	ATP13A3	ENSG00000133657	CHM13_G0040860	ATP13A3	ATP13A3	protein_coding	protein_coding	2.73375	3.1875	2.66	3.125	1	1	0.017693	0.545661	0.997383	0.998898	1_to_1	transcript_count_diff		33;33;31;34;25;10;2;2;3;5;2;3	33;33;31;34;34;35;36;33;32;32;36;34;25;10;2;2;3;5;2;3	12	20	0	Gap								0	EFO_0001361	0.58485	0
iPS	ENSG00000133661	SFTPD	ENSG00000133661	CHM13_G0006797	SFTPD	SFTPD	protein_coding	protein_coding	0.81375	0.965	0.815	1.01	1	1	-0.0500513	0.166153	0.499982	0.497298	1_to_1	identical gene model	0.998236	8;6	8;6	2	2	0	GRC Housekeeping			High Signal Region					0	EFO_0000341	0.44897	0
iPS	ENSG00000133665	DYDC2	ENSG00000133665	CHM13_G0006822	DYDC2	DYDC2	protein_coding	protein_coding	0.481429	0.567143	0.38	0.47	1	1	-0.0207335	0.0530506	0.994572	0.994572	1_to_1	identical gene model		4;6;5;4;4;4;5	4;6;5;4;4;4;5	7	7	0	GRC Housekeeping								0	EFO_0004531	0.26281	0
iPS	ENSG00000133678	TMEM254	ENSG00000133678	CHM13_G0006808	TMEM254	TMEM254	protein_coding	protein_coding	7.755	9.65125	7.66	9.54	1	1	-0.0688683	0.0538184	0.996367	0.996256	1_to_1	identical gene model	0.998667	5;4;5;4;5;6;4;4;5;5;5;4;4	5;4;5;4;5;6;4;4;5;5;5;4;4	13	13	0	GRC Housekeeping								0	EFO_0007937	0.19099	0
iPS	ENSG00000133687	TMTC1	ENSG00000133687	CHM13_G0011895	TMTC1	TMTC1	protein_coding	protein_coding	0.477143	0.565714	0.36	0.4	1	1	-0.0310175	0.127999	0.995734	0.995678	1_to_1	exon_length_diff		18;18;20;19;7;14;13;4;4	18;18;20;19;7;14;13;4;4	9	9	0				High Signal Region					0	MONDO_0005090	0.4559	0
iPS	ENSG00000133703	KRAS	ENSG00000133703	CHM13_G0011806	KRAS	KRAS	protein_coding	protein_coding	3.63125	2.56875	2.89	2.205	1	1	0.949504	0.000125205	0.983817	0.994912	1_to_1	transcript_count_diff		6;5;3;3	6;5;4;3;3	4	5	0	Clone Problem				1	Arteriovenous malformation of the brain, somatic;Bladder cancer, somatic;Breast cancer, somatic;Cardiofaciocutaneous syndrome 2;Gastric cancer, somatic;Leukemia, acute myeloid, somatic;Lung cancer, somatic;Noonan syndrome 3;Oculoectodermal syndrome, somatic;Pancreatic carcinoma, somatic;RAS-associated autoimmune leukoproliferative disorder;Schimmelpenning-Feuerstein-Mims syndrome, somatic mosaic	3;3;3;3;3;3;3;3;3;3;3;3	known_molec_cause;known_molec_cause;known_molec_cause;known_molec_cause;known_molec_cause;known_molec_cause;known_molec_cause;known_molec_cause;known_molec_cause;known_molec_cause;known_molec_cause;known_molec_cause	1	MONDO_0018997	0.86432	1			yes
iPS	ENSG00000133704	IPO8	ENSG00000133704	CHM13_G0011906	IPO8	MSTRG.1239	protein_coding	protein_coding	43.6	5.08375	42.755	3.29	1	1	5.80963	8.94337e-07	0.553793	0.994387	1_to_1	transcript_count_diff		25;21;3;6;2;4;5;2;3;3;2	26;25;21;3;6;2;4;5;2;3;3;2	11	12	0					1	VISS syndrome	3	known_molec_cause	0	EFO_0004339	0.37345	0
iPS	ENSG00000133706	LARS1	ENSG00000133706	CHM13_G0045932	LARS1	LARS1	protein_coding	protein_coding	20.2775	24.1812	18.33	21.525	1	1	-0.0601715	0.228927	0.998986	0.998974	1_to_1	exon_length_diff		14;30;32;32;14;31;31;31;32;31;30;31;32;15;31;32;32;32;18;16;31;33;5;24;6;6;15;15;14;14;9;6	14;30;32;32;14;31;31;31;32;31;30;31;32;15;31;32;32;32;18;16;31;33;5;24;6;6;15;15;14;14;9;6	32	32	0					1	?Infantile liver failure syndrome 1	3	known_molec_cause	0	Orphanet_370088	0.62628	0
iPS	ENSG00000133710	SPINK5	ENSG00000133710	CHM13_G0045966	SPINK5	SPINK5	protein_coding	protein_coding	1.975	2.29625	1.33	1.575	1	1	-0.00974943	0.529126	0.976397	0.976518	1_to_1	exon_length_diff		5;34;28;33;12;27;24;5;8	5;34;28;33;12;27;24;5;8	9	9	0					1	Netherton syndrome	3	known_molec_cause	0	MONDO_0009735	0.78844	0
iPS	ENSG00000133731	IMPA1	ENSG00000133731	CHM13_G0054194	IMPA1	IMPA1	protein_coding	protein_coding	32.8075	38.3825	31.89	38.37	1	1	-0.019797	0.0530506	0.681962	0.681962	1_to_1	identical gene model		9;8;10;8;7;8;7;6;2;7;6;7;7	9;8;10;8;7;8;7;6;2;7;6;7;7	13	13	0					1	Intellectual developmental disorder, autosomal recessive 59	3	known_molec_cause	0	EFO_0000289	0.60684	0
iPS	ENSG00000133739	LRRCC1	ENSG00000133739	CHM13_G0054224	LRRCC1	LRRCC1	protein_coding	protein_coding	0.837143	1	0.9	1.07	1	1	-0.0188206	0.054732	0.995709	0.995711	1_to_1	exon_length_diff		13;19;15;15;7;18	13;19;15;15;7;18	6	6	0	Variation								0	MONDO_0018772	0.25908	0
iPS	ENSG00000133740	E2F5	ENSG00000133740	CHM13_G0054226	E2F5	E2F5	protein_coding	protein_coding	17.2288	20.1925	16.505	20.14	1	1	-0.027986	0.105505	0.963503	0.963209	1_to_1	exon_length_diff		8;8;8;8;8;2;6;3	8;8;8;8;8;2;6;3	8	8	0	Variation								0	EFO_0001645	0.25871	0
iPS	ENSG00000133742	CA1	ENSG00000133742	CHM13_G0054232	CA1	CA1	protein_coding	protein_coding					0	0					1_to_1	exon_length_diff		8;9;6;8;8;4;6;7;7;6;4;6;8;3;7;7;6;6;6;5;6;3;5;7;2	8;9;6;8;8;4;6;7;7;6;4;6;8;3;7;7;6;6;6;5;6;3;5;7;2	25	25	0									0	EFO_0007986	0.63261	0
iPS	ENSG00000133773	CCDC59	ENSG00000133773	CHM13_G0013090	CCDC59	CCDC59	protein_coding	protein_coding	9.00375	10.6725	8.44	9.585	1	1	-0.0256737	0.0619143	0.977896	0.977771	1_to_1	exon_length_diff		4;4;2;4;2;2;2	4;4;2;4;2;2;2	7	7	0									0	EFO_0000389	0.20423	0
iPS	ENSG00000133789	SWAP70	ENSG00000133789	CHM13_G0008279	SWAP70	SWAP70	protein_coding	protein_coding	19.1275	22.495	19.125	21.305	1	1	-0.0383022	0.0530506	0.829757	0.831304	1_to_1	exon_length_diff		12;11;6;3;9;6;7	12;11;6;3;9;6;7	7	7	0				High Signal Region					0	EFO_0004526	0.48025	0
iPS	ENSG00000133794	BMAL1	ENSG00000133794	CHM13_G0008346	ARNTL	ARNTL	protein_coding	protein_coding	0.601429	0.72	0.45	0.53	1	1	-0.0196901	0.0530506	0.996849	0.996846	1_to_1	identical gene model	0.999942	3;5;8;18;20;19;6;7;20;20;10;5;20;21;21;20;20;21;10;4;2;14;6;12;3;4;7;5	3;5;8;18;20;19;6;7;20;20;10;5;20;21;21;20;20;21;10;4;2;14;6;12;3;4;7;5	28	28	0									0	EFO_0004340	0.4832	0
iPS	ENSG00000133800	LYVE1	ENSG00000133800	CHM13_G0008298	LYVE1	LYVE1	protein_coding	protein_coding					0	0			1	1	1_to_1	identical gene model	0.999975	6;5;4;5	6;5;4;5	4	4	0									0	EFO_0005091	0.20933	0
iPS	ENSG00000133805	AMPD3	ENSG00000133805	CHM13_G0008292	AMPD3	AMPD3	protein_coding	protein_coding	1.87429	1.92875	1.18	1.22	1	1	-0.0469607	0.320309	0.988923	0.988771	1_to_1	exon_length_diff		3;4;3;2;2;14;3;15;6;15;15;15;15;15;2;3;6;5	3;4;3;2;2;14;3;15;6;15;15;15;15;15;2;3;6;5	18	18	0			High Signal Region	High Signal Region	1	[AMP deaminase deficiency, erythrocytic]	3	known_molec_cause	0	Orphanet_45	0.73242	0
iPS	ENSG00000133812	SBF2	ENSG00000133812	CHM13_G0008283	SBF2	SBF2	protein_coding	protein_coding	4.77625	5.60375	4.905	5.69	1	1	-0.0197848	0.0530506	0.995479	0.995479	1_to_1	exon_length_diff		40;42;41;41;5;3;3;4;2;7;3;3;25;9;3;9;5	40;42;41;41;5;3;3;4;2;7;3;3;25;9;3;9;5	17	17	0					1	Charcot-Marie-Tooth disease, type 4B2	3	known_molec_cause	0	MONDO_0011475	0.75503	0
iPS	ENSG00000133816	MICAL2	ENSG00000133816	CHM13_G0008329	MICAL2	MICAL2	protein_coding	protein_coding	0.447143	0.31	0.3	0.31	1	0			0.837781	0.998724	1_to_1	transcript_count_diff		3;3;3;28;5;2;22;3;3;2;24;18;35;3;2;16;2;3;3;5;2;3;4;4;3;6;4;4;3;6;3;4;5;3;9;9	3;3;3;22;20;18;21;19;24;28;5;2;22;3;3;2;24;18;35;3;2;16;2;3;3;5;2;3;4;4;3;6;4;4;3;6;3;4;5;3;9;9	36	42	0									0	EFO_0007660	0.44101	0
iPS	ENSG00000133818	RRAS2	ENSG00000133818	CHM13_G0008368	RRAS2	RRAS2	protein_coding	protein_coding	35.7587	42.3013	36.995	42.875	1	1	-0.0190945	0.0530506	0.991338	0.991385	1_to_1	identical gene model	0.999832	6;6;5;6;6;6;6;6;6;5;5	6;6;5;6;6;6;6;6;6;5;5	11	11	0					1	Noonan syndrome 12;Ovarian carcinoma	3;3	known_molec_cause;known_molec_cause	0	MONDO_0018997	0.70202	0
iPS	ENSG00000133835	HSD17B4	ENSG00000133835	CHM13_G0045352	HSD17B4	HSD17B4	protein_coding	protein_coding	31.075	36.485	31.755	36.895	1	1	-0.0223747	0.0759223	0.999035	0.999023	1_to_1	exon_length_diff		7;25;25;24;23;8;24;25;25;24;3;25;8;25;25;25;24;2;8;5;4;20;19;4;20;20;3;4;8;2;6;9;5;3;5;2;4	7;25;25;24;23;8;24;25;25;24;3;25;8;25;25;25;24;2;8;5;4;20;19;4;20;20;3;4;8;2;6;9;5;3;5;2;4	37	37	0					1	D-bifunctional protein deficiency;Perrault syndrome 1	3;3	known_molec_cause;known_molec_cause	1	MONDO_0009855	0.8277	0
iPS	ENSG00000133858	ZFC3H1	ENSG00000133858	CHM13_G0012954	ZFC3H1	ZFC3H1	protein_coding	protein_coding	14.0825	16.49	14.34	17.04	1	1	-0.0465177	0.220968	0.957614	0.956484	1_to_1	exon_length_diff		35;34;2;3;2;3;3;2;4;2;3;3	35;34;2;3;2;3;3;2;4;2;3;3	12	12	0									0	EFO_0004327	0.3343	0
iPS	ENSG00000133863	TEX15	ENSG00000133863	CHM13_G0053397	TEX15	TEX15	protein_coding	protein_coding	0.58	0.69	0.58	0.69	0	0	-0.0199879	0.0530506	0.998957	0.998958	1_to_1	identical gene model	0.999947	10;11;4;5	10;11;4;5	4	4	0	Clone Problem, Variation				1	Spermatogenic failure 25	3	known_molec_cause	0	Orphanet_399805	0.6827	0
iPS	ENSG00000133872	SARAF	ENSG00000133872	CHM13_G0053370	SARAF	SARAF	protein_coding	protein_coding	9.28625	10.8863	7.65	9.075	1	1	-0.020288	0.0530506	0.997176	0.997203	1_to_1	exon_length_diff		6;5;6;6;5;4;3;3;2;4;3;3;2;3	6;5;6;6;5;4;3;3;2;4;3;3;2;3	14	14	0									0	EFO_0007825	0.17159	0
iPS	ENSG00000133874	RNF122	ENSG00000133874	CHM13_G0053433	RNF122	RNF122	protein_coding	protein_coding	38.075	44.6225	40.47	45.98	1	1	-0.0201476	0.0530506	0	0	1_to_1	exon_length_diff		6	6	1	1	0									0	EFO_0008328	0.2572	0
iPS	ENSG00000133878	DUSP26	ENSG00000133878	CHM13_G0053435	DUSP26	DUSP26	protein_coding	protein_coding	3.65625	4.2275	3.675	4.36	1	1	-0.0204152	0.0530506	0.706981	0.706981	1_to_1	identical gene model		4;4;2	4;4;2	3	3	0									0	EFO_0008579	0.3641	0
iPS	ENSG00000133884	DPF2	ENSG00000133884	CHM13_G0009540	DPF2	DPF2	protein_coding	protein_coding	5.79125	6.83625	4.37	5.185	1	1	-0.0202809	0.0530506	0.993719	0.993719	1_to_1	identical gene model		4;11;6;7;12;7;7;6;4;2;5;4	4;11;6;7;12;7;7;6;4;2;5;4	12	12	0					1	Coffin-Siris syndrome 7	3	known_molec_cause	0	MONDO_0015452	0.61193	0
iPS	ENSG00000133895	MEN1	ENSG00000133895	CHM13_G0009493	MEN1	MEN1	protein_coding	protein_coding	3.1675	3.45125	3.155	3.245	1	1	0.012393	0.64149	0.998024	0.998055	1_to_1	exon_count_diff		8;10;9;10;10;9;10;10;10;11;9;11;9;10;9;4;4;3;2	8;10;9;10;10;9;10;10;10;11;8;11;8;10;9;4;4;3;2	19	19	0	Variation				1	Adrenal adenoma, somatic;Angiofibroma, somatic;Carcinoid tumor of lung;Lipoma, somatic;Multiple endocrine neoplasia 1;Parathyroid adenoma, somatic	3;3;3;3;3;3	known_molec_cause;known_molec_cause;known_molec_cause;known_molec_cause;known_molec_cause;known_molec_cause	1	MONDO_0007540	0.83483	1	multiple endocrine neoplasia type 1	yes	yes
iPS	ENSG00000133935	ERG28	ENSG00000133935	CHM13_G0017028	ERG28	ERG28	protein_coding	protein_coding	201.252	235.067	195.7	237.12	1	1	-0.0198319	0.0530506	0	0	1_to_1	identical gene model		5	5	1	1	0									0	EFO_0004143	0.027589	0
iPS	ENSG00000133937	GSC	ENSG00000133937	CHM13_G0017325	GSC	GSC	protein_coding	protein_coding	0.551667	0.655	0.58	0.695	1	1	-0.0200624	0.0530506	0	0	1_to_1	identical gene model		3	3	1	1	0					1	Short stature, auditory canal atresia, mandibular hypoplasia, skeletal abnormalities	3	known_molec_cause	0	MONDO_0011227	0.6805	0
iPS	ENSG00000133943	DGLUCY	ENSG00000133943	CHM13_G0017240	DGLUCY	DGLUCY	protein_coding	protein_coding	4.9975	5.92	4.305	5.925	1	1	-0.0817694	0.0530506	0.997214	0.99713	1_to_1	exon_length_diff		5;6;5;14;15;3;5;5;8;5;15;7;8;16;17;5;7;16;11;14;6;5;15;14;5;5;14;13;3;13;10;2;5;5;3	5;6;5;14;15;3;5;5;8;5;15;7;8;16;17;5;7;16;11;14;6;5;15;14;5;5;14;13;3;13;10;2;5;5;3	35	35	0									0	EFO_0007788	0.34661	0
iPS	ENSG00000133958	UNC79	ENSG00000133958	CHM13_G0017287	UNC79	UNC79	protein_coding	protein_coding	0.86375	0.9725	0.695	0.785	1	1	0.00854539	0.600997	0.940181	0.941124	1_to_1	exon_length_diff		50;49;51;50;47;4	50;49;51;50;47;4	6	6	0				High Signal Region					0	EFO_0004340	0.46051	0
iPS	ENSG00000133961	NUMB	ENSG00000133961	CHM13_G0016931	NUMB	MSTRG.1759	protein_coding	protein_coding	4.33625	5.38	3.46	4.585	1	1	-0.354159	0.00161387	0.998267	0.998008	1_to_1	transcript_count_diff		11;10;9;9;7;12;13;12;7;12;7;8;8;9;3;4;3;7;9;9;7;3;6;6;5;5;4;3	10;11;10;9;9;7;12;13;12;7;12;7;8;8;9;3;4;3;7;9;9;7;3;6;6;5;5;4;3	28	29	0	Clone Problem								0	EFO_0010100	0.22859	0
iPS	ENSG00000133962	CATSPERB	ENSG00000133962	CHM13_G0017253	CATSPERB	CATSPERB	protein_coding	protein_coding	0.571667	0.676667	0.525	0.625	1	1	-0.019942	0.0530506	0.700442	0.700442	1_to_1	identical gene model	0.999742	13;27;2;3;6;4;5;5	13;27;2;3;6;4;5;5	8	8	0	GRC Housekeeping								0	EFO_0004584	0.42875	0
iPS	ENSG00000133980	VRTN	ENSG00000133980	CHM13_G0016977	VRTN	VRTN	protein_coding	protein_coding	290.272	341.7	275.27	314.875	1	1	-0.0198619	0.0530506	0.0483317	0.0483426	1_to_1	identical gene model	0.997934	3;2	3;2	2	2	0									0	EFO_0004312	0.42719	0
iPS	ENSG00000133983	COX16	ENSG00000133983	CHM13_G0016868	COX16	COX16	protein_coding	protein_coding	190.759	222.721	198.615	240.52	1	1	-0.0192301	0.0551536	0.652382	0.653859	1_to_1	identical gene model	0.999486	4;2;3;4;4	4;2;3;4;4	5	5	0					1	Mitochondrial complex IV deficiency, nuclear type 22	3	known_molec_cause	0	EFO_0004611	0.35833	0
iPS	ENSG00000133985	TTC9	ENSG00000133985	CHM13_G0016883	TTC9	TTC9	protein_coding	protein_coding	53.4038	62.54	55.13	63.575	1	1	-0.0203344	0.0530506	0	0	1_to_1	exon_length_diff		3	3	1	1	0									0	EFO_0004531;EFO_0009270	0.29127	0
iPS	ENSG00000133997	MED6	ENSG00000133997	CHM13_G0016878	MED6	MED6	protein_coding	protein_coding	10.2225	11.9362	9.615	11.05	1	1	-0.0200492	0.0530506	0.987885	0.987878	1_to_1	identical gene model		9;8;9;8;7;3;6;6;5;4;2;3	9;8;9;8;7;3;6;6;5;4;2;3	12	12	0									0	EFO_0010750	0.16144	0
iPS	ENSG00000134001	EIF2S1	ENSG00000134001	CHM13_G0016793	EIF2S1	EIF2S1	protein_coding	protein_coding	26.6388	9.58625	25.23	8.895	1	1	3.47467	2.75607e-07	0.942027	0.996194	1_to_1	transcript_count_diff		8;3;7;7;6;2	8;9;3;7;7;6;2	6	7	0	Variation								0	EFO_0004980	0.11774	0
iPS	ENSG00000134007	ADAM20	ENSG00000134007	CHM13_G0016876	ADAM20	ADAM20	protein_coding	protein_coding					0	0			1	1	1_to_1	identical gene model		2;2	2;2	2	2	0									0	EFO_0000571;EFO_0000389	0.25152	0
iPS	ENSG00000134013	LOXL2	ENSG00000134013	CHM13_G0053233	LOXL2	LOXL2	protein_coding	protein_coding	71.7275	84.29	64.055	76.74	1	1	-0.02244	0.0530506	0.586262	0.586262	1_to_1	exon_length_diff		14;2;3;4;4;3;4;3;2;3;4;3;4;3;2	14;2;3;4;4;3;4;3;2;3;4;3;4;3;2	15	15	0									0	EFO_0004339	0.53003	0
iPS	ENSG00000134014	ELP3	ENSG00000134014	CHM13_G0053325	ELP3	ELP3	protein_coding	protein_coding	2.30125	2.66	1.91	2.205	1	1	-0.0201761	0.0530506	0.999139	0.999141	1_to_1	exon_length_diff		5;15;7;14;13;13;8;14;15;14;13;6;6;5;5;6;2;5;4	5;15;7;14;13;13;8;14;15;14;13;6;6;5;5;6;2;5;4	19	19	0									0	EFO_0004340	0.25712	0
iPS	ENSG00000134020	PEBP4	ENSG00000134020	CHM13_G0053213	PEBP4	PEBP4	protein_coding	protein_coding	0.655	0.77	0.585	0.655	1	1	-0.020322	0.0530506	0.253968	0.253968	1_to_1	identical gene model	0.998643	7;5;2	7;5;2	3	3	0									0	EFO_0004587	0.37298	0
iPS	ENSG00000134028	ADAMDEC1	ENSG00000134028	CHM13_G0053254	ADAMDEC1	ADAMDEC1	protein_coding	protein_coding					0	0					1_to_1	identical gene model	0.998924	14;13;15;2	14;13;15;2	4	4	0									0	EFO_0003767	0.096377	0
iPS	ENSG00000134030	CTIF	ENSG00000134030	CHM13_G0026483	CTIF	CTIF	protein_coding	protein_coding	3.92	4.59125	4.07	4.93	1	1	-0.0222717	0.0602621	0.860465	0.856107	1_to_1	exon_length_diff		12;13;5;5;7;4;6;3;4;3;2	12;13;5;5;7;4;6;3;4;3;2	11	11	0	Variation								0	EFO_0004305	0.39164	0
iPS	ENSG00000134042	MRO	ENSG00000134042	CHM13_G0026540	MRO	MRO	protein_coding	protein_coding		0.17		0.17	0	0			1	0.999214	1_to_1	exon_length_diff		8;8;8;9;6;6;7;5;4;5	8;8;8;9;6;6;7;5;4;5	10	10	0									0	EFO_0005763	0.26955	0
iPS	ENSG00000134046	MBD2	ENSG00000134046	CHM13_G0026568	MBD2	MBD2	protein_coding	protein_coding	31.04	36.1037	28.63	32.45	1	1	-0.0200945	0.0530506	0.844862	0.844875	1_to_1	identical gene model		7;3;6;3;3	7;3;6;3;3	5	5	0									0	EFO_0004527	0.32388	0
iPS	ENSG00000134049	IER3IP1	ENSG00000134049	CHM13_G0026460	IER3IP1	IER3IP1	protein_coding	protein_coding	50.0325	58.4875	57.41	66.855	1	1	-0.0181738	0.0618561	0.47616	0.476289	1_to_1	exon_length_diff		3;2	3;2	2	2	0					1	Microcephaly, epilepsy, and diabetes syndrome	3	known_molec_cause	0	MONDO_0031481	0.69906	0
iPS	ENSG00000134056	MRPS36	ENSG00000134056	CHM13_G0044627	MRPS36	MRPS36	protein_coding	protein_coding	38.8275	45.3137	40.91	45.3	1	1	-0.019705	0.0530506	0.896968	0.896968	1_to_1	identical gene model		4;3;4;4;3	4;3;4;4;3	5	5	0	Variation, Path Problem								0	EFO_0010700	0.12247	0
iPS	ENSG00000134057	CCNB1	ENSG00000134057	CHM13_G0044624	CCNB1	CCNB1	protein_coding	protein_coding	164.989	192.214	160.345	187.18	1	1	-0.0192534	0.0530506	0.953585	0.953506	1_to_1	identical gene model	0.999658	8;9;5;8;5;5;2	8;9;5;8;5;5;2	7	7	0									0	MONDO_0011962	0.28629	0
iPS	ENSG00000134058	CDK7	ENSG00000134058	CHM13_G0044628	CDK7	CDK7	protein_coding	protein_coding	6.2825	7.00125	6.4	7.43	1	1	-0.00836374	0.872874	0.998453	0.998456	1_to_1	identical gene model	0.998411	3;8;10;5;9;2;12;6;6;9;11;9;7;11;8	3;8;10;5;9;2;12;6;6;9;11;9;7;11;8	15	15	0	Path Problem								0	EFO_0000764	0.59285	0
iPS	ENSG00000134061	CD180	ENSG00000134061	CHM13_G0044590	CD180	CD180	protein_coding	protein_coding					0	0					1_to_1	identical gene model	0.999933	3;2	3;2	2	2	0									0	EFO_0010736	0.27411	0
iPS	ENSG00000134070	IRAK2	ENSG00000134070	CHM13_G0037944	IRAK2	IRAK2	protein_coding	protein_coding	2.79875	3.24625	2.685	3.24	1	1	-0.0203343	0.0530506	0	0	1_to_1	identical gene model	0.999301	13	13	1	1	0									0	EFO_0004842	0.39475	0
iPS	ENSG00000134072	CAMK1	ENSG00000134072	CHM13_G0037914	CAMK1	CAMK1	protein_coding	protein_coding	2.9575	3.46375	3.04	3.52	1	1	-0.0201135	0.0530506	0.958823	0.958823	1_to_1	identical gene model		12;3;6;2;12;5	12;3;6;2;12;5	6	6	0									0	Orphanet_2309	0.073916	0
iPS	ENSG00000134077	THUMPD3	ENSG00000134077	CHM13_G0037905	THUMPD3	THUMPD3	protein_coding	protein_coding	10.7713	12.695	9.515	11.53	1	1	-0.0227707	0.0530506	0.988425	0.988408	1_to_1	identical gene model	0.998213	2;5;10;10;10;4;5;4;2;3	2;5;10;10;10;4;5;4;2;3	10	10	0									0	EFO_0004623	0.09033	0
iPS	ENSG00000134086	VHL	ENSG00000134086	CHM13_G0037942	VHL	VHL	protein_coding	protein_coding	33.41	39.9562	34.48	40.275	1	1	-0.0773297	0.0516418	0.840021	0.835289	1_to_1	exon_length_diff		3;2;3	3;2;3	3	3	0					1	Erythrocytosis, familial, 2;Hemangioblastoma, cerebellar, somatic;Pheochromocytoma;Renal cell carcinoma;Renal cell carcinoma, somatic;von Hippel-Lindau syndrome	3;3;3;3;3;3	known_molec_cause;known_molec_cause;known_molec_cause;known_molec_cause;known_molec_cause;known_molec_cause	1	Orphanet_892	0.88642	1	Von Hippel-Lindau syndrome	yes	yes
iPS	ENSG00000134107	BHLHE40	ENSG00000134107	CHM13_G0037859	BHLHE40	BHLHE40	protein_coding	protein_coding	4.56875	5.31125	4.43	5.35	1	1	-0.0202258	0.0530506	0.363752	0.363752	1_to_1	exon_length_diff		5;4;2	5;4;2	3	3	0									0	EFO_0009933	0.37833	0
iPS	ENSG00000134108	ARL8B	ENSG00000134108	CHM13_G0037864		ARL8B	protein_coding	protein_coding	54.0825	60.39	58.655	66.125	1	1	0.0314934	0.526012	0.71815	0.726403	1_to_1	exon_length_diff		5;7;2;7;5;4;2	5;7;2;7;5;4;2	7	7	0									0	EFO_0000616	0.081903	0
iPS	ENSG00000134109	EDEM1	ENSG00000134109	CHM13_G0037867	EDEM1	EDEM1	protein_coding	protein_coding	14.4925	1.62	14.505	0.97	1	1	8.24294	1.93418e-05	0.237508	0.998779	1_to_1	transcript_count_diff		8;12;10;2;2;10;3	8;13;12;10;2;2;10;3	7	8	0									0	EFO_0004533	0.60535	0
iPS	ENSG00000134115	CNTN6	ENSG00000134115	CHM13_G0037827	CNTN6	CNTN6	protein_coding	protein_coding					0	0			0.964286	0.964286	1_to_1	identical gene model	0.999944	22;23;3;8;23;2	22;23;3;8;23;2	6	6	0									0	EFO_0006797	0.2858	0
iPS	ENSG00000134121	CHL1	ENSG00000134121	CHM13_G0037817	CHL1	CHL1	protein_coding	protein_coding	0.5275	0.645	0.38	0.455	1	1	-0.0200205	0.0530506	0.841711	0.841711	1_to_1	exon_length_diff		28;27;3;3;5;3;25;6;2;5;25;3;2;6;4;8	28;27;3;3;5;3;25;6;2;5;25;3;2;6;4;8	16	16	0									0	EFO_0004875	0.41346	0
iPS	ENSG00000134138	MEIS2	ENSG00000134138	CHM13_G0018451	MEIS2	MEIS2	protein_coding	protein_coding	0.21	0.25	0.21	0.25	0	0			0.999551	0.999541	1_to_1	exon_length_diff		13;12;12;13;3;12;12;12;13;13;13;2;3;5;4;2;3;12;7;8;7;4;2;6;7;5;3	13;12;12;13;3;12;12;12;13;13;13;2;3;5;4;2;3;12;7;8;7;4;2;6;7;5;3	27	27	0	Variation				1	Atrial septal defect 8;Cleft palate, cardiac defects, and mental retardation;Ventricular septal defect 2	3;3;3	known_molec_cause;known_molec_cause;known_molec_cause	0	EFO_0003847	0.46516	0
iPS	ENSG00000134146	DPH6	ENSG00000134146	CHM13_G0018429	DPH6	DPH6	protein_coding	protein_coding	36.5063	42.55	36.465	41	1	1	-0.0197727	0.0530506	0.77853	0.778646	1_to_1	exon_length_diff		4;4;9;6;6;5;4;4;3	4;4;9;6;6;5;4;4;3	9	9	0									0	EFO_0004875	0.27641	0
iPS	ENSG00000134152	KATNBL1	ENSG00000134152	CHM13_G0018389	KATNBL1	KATNBL1	protein_coding	protein_coding	45.6375	53.5087	48.11	54.625	1	1	-0.0213461	0.290509	0.887158	0.888977	1_to_1	exon_length_diff		10;4;2;4;6;6;6;5;6;5;4;6;4;6;5;3;1	10;4;2;4;6;6;6;5;6;5;4;6;4;6;5;3;1	17	17	0									0	EFO_0004584	0.077413	0
iPS	ENSG00000134153	EMC7	ENSG00000134153	CHM13_G0018386	EMC7	EMC7	protein_coding	protein_coding	123.065	143.942	124.525	144.76	1	1	-0.0198445	0.0532909	0.674718	0.674691	1_to_1	identical gene model		5;4;5;2	5;4;5;2	4	4	0									0	EFO_0000621	0.15961	0
iPS	ENSG00000134160	TRPM1	ENSG00000134160	CHM13_G0018323	TRPM1	TRPM1	protein_coding	protein_coding	0.448333	0.535	0.295	0.34	1	1	-0.0200931	0.0530506	0.803554	0.803554	1_to_1	identical gene model	0.999371	27;27;28;24;23;27;8;4;4;10;3;3	27;27;28;24;23;27;8;4;4;10;3;3	12	12	0	Missing sequence, Variation				1	Night blindness, congenital stationary (complete), 1C, autosomal recessive	3	known_molec_cause	1	Orphanet_215	0.81036	0
iPS	ENSG00000134183	GNAT2	ENSG00000134183	CHM13_G0002522	GNAT2	GNAT2	protein_coding	protein_coding	0.337143	0.394286	0.37	0.43	1	1	-0.01999	0.0530506	0.0952381	0.0952381	1_to_1	identical gene model		8;5	8;5	2	2	0					1	Achromatopsia 4	3	known_molec_cause	0	Orphanet_49382	0.73545	0
iPS	ENSG00000134184	GSTM1	ENSG00000134184	CHM13_G0002528	GSTM1	GSTM1	protein_coding	protein_coding	3.48857		2.38		1	0			0.990321	1	1_to_1	exon_count_diff		5	1	1	1	0					1	Agammaglobulinemia 1	3	known_molec_cause	0	EFO_0004696	0.27255	0
iPS	ENSG00000134186	PRPF38B	ENSG00000134186	CHM13_G0002484	PRPF38B	PRPF38B	protein_coding	protein_coding	15.2238	18.0813	13.09	14.86	1	1	-0.0204623	0.0530506	0.97527	0.975273	1_to_1	identical gene model	0.999995	6;5;5;7;2	6;5;5;7;2	5	5	0									0	EFO_0004252	0.18103	0
iPS	ENSG00000134193	REG4	ENSG00000134193	CHM13_G0002786	REG4	REG4	protein_coding	protein_coding					0	0			1	1	1_to_1	identical gene model	0.999861	6;7;4;3	6;7;4;3	4	4	0									0	EFO_0004761	0.30271	0
iPS	ENSG00000134198	TSPAN2	ENSG00000134198	CHM13_G0002683	TSPAN2	TSPAN2	protein_coding	protein_coding	34.3025	37.9475	32.745	36.27	1	1	0.0677335	0.0530506	0.416006	0.430701	1_to_1	exon_length_diff		8;7;7;4	8;7;7;4	4	4	0									0	EFO_0005524	0.38208	0
iPS	ENSG00000134200	TSHB	ENSG00000134200	CHM13_G0002682	TSHB	TSHB	protein_coding	protein_coding					0	0					1_to_1	identical gene model	0.99877	3	3	1	1	0					1	Hypothyroidism, congenital, nongoitrous 4	3	known_molec_cause	0	MONDO_0010139	0.6365	0
iPS	ENSG00000134201	GSTM5	ENSG00000134201	CHM13_G0002529	GSTM5	GSTM5	protein_coding	protein_coding	1.77429	3.47625	1.8	3.315	1	1	-0.763603	0.0772088	0.986533	0.980497	1_to_1	identical gene model	0.999889	8;8;5;2;9;2;5;3	8;8;5;2;9;2;5;3	8	8	0									0	EFO_0004747	0.29645	0
iPS	ENSG00000134202	GSTM3	ENSG00000134202	CHM13_G0002531	GSTM3	GSTM3	protein_coding	protein_coding	0.766	0.888	0.47	0.51	1	1	-0.019837	0.0530506	0.995822	0.995801	1_to_1	exon_length_diff		8;9;7;3;7;15	8;9;7;3;7;15	6	6	0									0	MONDO_0009061;Orphanet_586	0.37534	0
iPS	ENSG00000134207	SYT6	ENSG00000134207	CHM13_G0002663	SYT6	SYT6	protein_coding	protein_coding	2.64375	3.08625	1.76	2.125	1	1	-0.0186254	0.0541536	0.998236	0.998249	1_to_1	exon_length_diff		7;8;8;8;7;8;8;3;3;2	7;8;8;8;7;8;8;3;3;2	10	10	0									0	EFO_0006318	0.11087	0
iPS	ENSG00000134215	VAV3	ENSG00000134215	CHM13_G0002464	VAV3	VAV3	protein_coding	protein_coding	3.06	3.57125	2.925	3.435	1	1	-0.019713	0.0530506	0.897952	0.898358	1_to_1	exon_length_diff		27;28;9;10;10;26;7;6;5;5;6;21;20;7;7	27;28;9;10;10;26;7;6;5;5;6;21;20;7;7	15	15	0									0	EFO_0005046	0.50304	0
iPS	ENSG00000134216	CHIA	ENSG00000134216	CHM13_G0002585	CHIA	CHIA	protein_coding	protein_coding					0	0					1_to_1	exon_count_diff		12;9;8;11;9;11;8;10;9;10	12;10;8;11;9;11;8;10;9;10	10	10	0									0	OTAR_0000003	0.071863	0
iPS	ENSG00000134222	PSRC1	ENSG00000134222	CHM13_G0002508	PSRC1	PSRC1	protein_coding	protein_coding	32.9725	38.7275	31.195	36.86	1	1	-0.0200695	0.0530506	0.989785	0.989785	1_to_1	identical gene model		8;8;8;8;7;5;8;3;6;4;4;3	8;8;8;8;7;5;8;3;6;4;4;3	12	12	0	Variation								0	EFO_0004611	0.3457	0
iPS	ENSG00000134240	HMGCS2	ENSG00000134240	CHM13_G0002785	HMGCS2	HMGCS2	protein_coding	protein_coding					0	0					1_to_1	identical gene model		10;9;3;4	10;9;3;4	4	4	0					1	HMG-CoA synthase-2 deficiency	3	known_molec_cause	1	MONDO_0011614	0.83856	0
iPS	ENSG00000134242	PTPN22	ENSG00000134242	CHM13_G0002653	PTPN22	PTPN22	protein_coding	protein_coding					0	0			1	1	1_to_1	identical gene model	0.999732	21;8;20;19;2;17;20;15;16;6;4	21;8;20;19;2;17;20;15;16;6;4	11	11	0	Variation				1	{Diabetes, type 1, susceptibility to};{Rheumatoid arthritis, susceptibility to};{Systemic lupus erythematosus susceptibility to}	3;3;3	known_molec_cause;known_molec_cause;known_molec_cause	0	EFO_0000685	0.55181	0
iPS	ENSG00000134243	SORT1	ENSG00000134243	CHM13_G0002510	SORT1	SORT1	protein_coding	protein_coding	2.42375	2.90125	2.005	2.335	1	1	-0.0302253	0.0748355	0.984449	0.984508	1_to_1	exon_length_diff		20;20;3;3;6;5;4;2;2;3	20;20;3;3;6;5;4;2;2;3	10	10	0	Variation				1	[Low density lipoprotein cholesterol level QTL6]	3	known_molec_cause	0	EFO_0004980	0.17541	0
iPS	ENSG00000134245	WNT2B	ENSG00000134245	CHM13_G0002620	WNT2B	WNT2B	protein_coding	protein_coding	0.316667	0.332857	0.265	0.28	1	1	-0.0199754	0.0530506	0.978455	0.97855	1_to_1	identical gene model	0.999993	5;6;5;2	5;6;5;2	4	4	0					1	Diarrhea 9	3	known_molec_cause	0	EFO_0006335	0.48017	0
iPS	ENSG00000134247	PTGFRN	ENSG00000134247	CHM13_G0002727	PTGFRN	PTGFRN	protein_coding	protein_coding	26.1962	30.935	23.075	28.19	1	1	-0.0284342	0.0530506	0.309127	0.308911	1_to_1	exon_length_diff		9;2;2	9;2;2	3	3	0									0	EFO_0007937	0.34111	0
iPS	ENSG00000134248	LAMTOR5	ENSG00000134248	CHM13_G0002556	LAMTOR5	LAMTOR5	protein_coding	protein_coding	6.00625	7.05	5.46	6.38	1	1	-0.0258104	0.158405	0.99742	0.997417	1_to_1	identical gene model	0.998096	3;4;5;4;4;3;4;3	3;4;5;4;4;3;4;3	8	8	0									0	EFO_0000304	0.28274	0
iPS	ENSG00000134249	ADAM30	ENSG00000134249	CHM13_G0002790	ADAM30	ADAM30	protein_coding	protein_coding					0	0					1_to_1	identical gene model		1	1	1	1	0									0	EFO_0000384	0.3177	0
iPS	ENSG00000134250	NOTCH2	ENSG00000134250	CHM13_G0002791	NOTCH2	NOTCH2	protein_coding	protein_coding	24.0038	28.3113	18.435	22.15	1	1	-0.0193788	0.0546137	0.247878	0.244971	1_to_1	exon_length_diff		34;2;2;14;12;15;7;5;4;2;4;4	34;2;2;14;12;15;7;5;4;2;4;4	12	12	0	Clone Problem			High Signal Region	1	Aicardi-Goutieres syndrome 2;Alagille syndrome 2;Hajdu-Cheney syndrome	3;3;3	known_molec_cause;known_molec_cause;known_molec_cause	0	Orphanet_955	0.78403	1			yes
iPS	ENSG00000134253	TRIM45	ENSG00000134253	CHM13_G0002733	TRIM45	TRIM45	protein_coding	protein_coding	3.0775	3.6175	2.69	3.105	1	1	-0.0205468	0.0530506	0.991416	0.991417	1_to_1	identical gene model	0.99991	6;6;4;7;3	6;6;4;7;3	5	5	0									0	EFO_0000222	0.20017	0
iPS	ENSG00000134255	CEPT1	ENSG00000134255	CHM13_G0002578	CEPT1	CEPT1	protein_coding	protein_coding	5.92125	6.9975	5.605	6.39	1	1	-0.0204685	0.0530506	0.980421	0.980421	1_to_1	exon_length_diff		9;9;3;4;9;5;9;9;6;4;2	9;9;3;4;9;5;9;9;6;4;2	11	11	0									0	EFO_0004833	0.24691	0
iPS	ENSG00000134256	CD101	ENSG00000134256	CHM13_G0002729	CD101	CD101	protein_coding	protein_coding	2.92571	3.42286	3.11	3.85	1	1	-0.0205008	0.0530506	0.883361	0.882668	1_to_1	identical gene model	0.999759	9;10;3;2	9;10;3;2	4	4	0									0	EFO_0004833	0.38029	0
iPS	ENSG00000134258	VTCN1	ENSG00000134258	CHM13_G0002735	VTCN1	VTCN1	protein_coding	protein_coding	0.105	0.12	0.105	0.12	0	0			0.987839	0.987839	1_to_1	identical gene model	0.999528	6;6;5;6;4;4;3	6;6;5;6;4;4;3	7	7	0									0	EFO_0000616	0.10856	0
iPS	ENSG00000134259	NGF	ENSG00000134259	CHM13_G0002687	NGF	NGF	protein_coding	protein_coding	0.274	0.322	0.26	0.31	1	1	-0.0199868	0.0530506	0.969226	0.969226	1_to_1	identical gene model	0.999423	3;2;4	3;2;4	3	3	0					1	Neuropathy, hereditary sensory and autonomic, type V	3	known_molec_cause	0	Orphanet_64752	0.72337	0
iPS	ENSG00000134262	AP4B1	ENSG00000134262	CHM13_G0002656	AP4B1	AP4B1	protein_coding	protein_coding	7.8675	9.26625	8.215	9.26	1	1	-0.0196744	0.0530506	0.987832	0.987832	1_to_1	identical gene model		10;11;7;4;2;2;8;2;5;4;3;5;6;3	10;11;7;4;2;2;8;2;5;4;3;5;6;3	14	14	0	Variation				1	Spastic paraplegia 47, autosomal recessive	3	known_molec_cause	0	HP_0001258	0.70392	0
iPS	ENSG00000134265	NAPG	ENSG00000134265	CHM13_G0025941	NAPG	NAPG	protein_coding	protein_coding	2.04375	2.4025	1.505	1.785	1	1	-0.0193415	0.0531603	0.990997	0.990997	1_to_1	identical gene model		8;12;11;8;3;7;7	8;12;11;8;3;7;7	7	7	0									0	EFO_0004713	0.26682	0
iPS	ENSG00000134278	SPIRE1	ENSG00000134278	CHM13_G0026010	SPIRE1	SPIRE1	protein_coding	protein_coding	1.0675	1.255	0.595	0.71	1	1	-0.0185385	0.0550092	0.993914	0.995798	1_to_1	transcript_count_diff		17;16;15;16;16;3;10;8;5;5;6;6;4	17;16;17;15;16;16;3;10;8;5;5;6;6;4	13	14	0									0	EFO_0004305	0.2594	0
iPS	ENSG00000134283	PPHLN1	ENSG00000134283	CHM13_G0012056	PPHLN1	PPHLN1	protein_coding	protein_coding	10.0475	11.83	9.19	10.41	1	1	-0.0233501	0.0530506	0.99121	0.991179	1_to_1	exon_length_diff		10;11;11;14;10;13;4;6;6;13;10;10;9;10;4;10;12;9;5;6;5;2;6;2;3;1	10;11;11;14;10;13;4;6;6;13;10;10;9;10;4;10;12;9;5;6;5;2;6;2;3;1	26	26	0				High Signal Region					0	EFO_0004741	0.20902	0
iPS	ENSG00000134285	FKBP11	ENSG00000134285	CHM13_G0012225	FKBP11	FKBP11	protein_coding	protein_coding	18.4262	21.6925	14.345	17.145	1	1	-0.0320897	0.0530506	0.968803	0.968552	1_to_1	exon_length_diff		1;5;4;4;4;6;6;6;6;3;5;3;2	1;5;4;4;4;6;6;6;6;3;5;3;2	13	13	0									0	EFO_0002690	0.051342	0
iPS	ENSG00000134287	ARF3	ENSG00000134287	CHM13_G0012226	ARF3	ARF3	protein_coding	protein_coding	180.585	212.381	198.145	234.77	1	1	-0.019984	0.0530506	0.526182	0.521693	1_to_1	exon_length_diff		5;2;4;6;4;5;2;3;3;2	5;2;4;6;4;5;2;3;3;2	10	10	0									0	MONDO_0011060	0.10893	0
iPS	ENSG00000134291	TMEM106C	ENSG00000134291	CHM13_G0012163	TMEM106C	TMEM106C	protein_coding	protein_coding	19.2662	22.5038	21.42	25.33	1	1	-0.00761304	0.733003	0.993857	0.993846	1_to_1	exon_length_diff		7;8;6;8;3;3;2;8;6;7;8;8;6;3;7;4;5;3;2;5;3;3	7;8;6;8;3;3;2;8;6;7;8;8;6;3;7;4;5;3;2;5;3;3	22	22	0									0	EFO_0007993	0.19137	0
iPS	ENSG00000134294	SLC38A2	ENSG00000134294	CHM13_G0012118	SLC38A2	SLC38A2	protein_coding	protein_coding	80.5613	95.21	75.99	86.115	1	1	-0.0199281	0.0530506	0.931472	0.931482	1_to_1	identical gene model		16;15;9;2;13;3;2;5;7;4;6;8;4;2	16;15;9;2;13;3;2;5;7;4;6;8;4;2	14	14	0									0	EFO_0004995	0.52093	0
iPS	ENSG00000134297	PLEKHA8P1	ENSG00000134297	CHM13_G0012102	PLEKHA8P1	PLEKHA8P1	transcribed_processed_pseudogene	transcribed_processed_pseudogene	15.0125	17.51	14.08	17.135	1	1	-0.0200933	0.0530506	0.928713	0.928713	1_to_1	identical gene model		3;1;2;3	3;1;2;3	4	4	0									0	MONDO_0007763	0.0022175	0
iPS	ENSG00000134308	YWHAQ	ENSG00000134308	CHM13_G0030088	YWHAQ	YWHAQ	protein_coding	protein_coding	13.5025	15.97	13.205	15.385	1	1	-0.0334631	0.0530506	0.996658	0.996624	1_to_1	identical gene model		6;5;5;4;2	6;5;5;4;2	5	5	0									0	EFO_0004995	0.42028	0
iPS	ENSG00000134313	KIDINS220	ENSG00000134313	CHM13_G0030072	KIDINS220	KIDINS220	protein_coding	protein_coding	2.41625	2.81	1.62	1.96	1	1	-0.0200102	0.0530506	0.989956	0.989962	1_to_1	exon_length_diff		30;22;30;29;29;28;3;7;5;23;3;3;2	30;22;30;29;29;28;3;7;5;23;3;3;2	13	13	0					1	Spastic paraplegia, intellectual disability, nystagmus, and obesity;Ventriculomegaly and arthrogryposis	3;3	known_molec_cause;known_molec_cause	0	MONDO_0015007	0.74971	0
iPS	ENSG00000134317	GRHL1	ENSG00000134317	CHM13_G0030098	GRHL1	GRHL1	protein_coding	protein_coding	4.12875	4.83375	4.605	5.4	1	1	-0.0196991	0.0530506	0.748324	0.748324	1_to_1	identical gene model		16;4;16;6;16;4;12;5	16;4;16;6;16;4;12;5	8	8	0									0	EFO_0001663	0.43827	0
iPS	ENSG00000134318	ROCK2	ENSG00000134318	CHM13_G0030135	ROCK2	ROCK2	protein_coding	protein_coding	7.95625	9.26125	8.22	9.01	1	1	-0.0134237	0.174753	0.675843	0.738064	1_to_1	transcript_count_diff		33;32;29;4;2;15;3;7;5	33;32;33;29;4;2;15;3;7;5	9	10	0									0	EFO_1001069	0.55703	0
iPS	ENSG00000134321	RSAD2	ENSG00000134321	CHM13_G0030046	RSAD2	RSAD2	protein_coding	protein_coding	0.12	0.14	0.12	0.14	0	0	-0.0201398	0.0530506	0.2	0.2	1_to_1	exon_length_diff		2;3;6;2;3	2;3;6;2;3	5	5	0									0	EFO_0007825	0.24536	0
iPS	ENSG00000134323	MYCN	ENSG00000134323	CHM13_G0030191	MYCN	MYCN	protein_coding	protein_coding	26.79	31.8463	21.735	24.62	1	1	-0.0206494	0.0530506	0.921991	0.921987	1_to_1	identical gene model		3;2	3;2	2	2	0					1	Feingold syndrome 1	3	known_molec_cause	1	MONDO_0008115	0.80151	1			yes
iPS	ENSG00000134324	LPIN1	ENSG00000134324	CHM13_G0030153	LPIN1	LPIN1	protein_coding	protein_coding	1.888	1.98	0.39	0.45	1	1	-0.341338	0.0530506	0.998129	0.998124	1_to_1	transcript_count_diff		22;22;21;4;3;3;10;22;20;21;4;4;16;2;2;3;7;2;3;2	22;22;21;4;3;3;10;22;21;20;20;21;4;4;16;2;2;3;7;2;3;2	20	22	0					1	Myoglobinuria, acute recurrent, autosomal recessive	3	known_molec_cause	0	Orphanet_99845	0.75211	0
iPS	ENSG00000134326	CMPK2	ENSG00000134326	CHM13_G0030045	CMPK2	CMPK2	protein_coding	protein_coding	0.18	0.21	0.11	0.12	1	1	-0.0198649	0.0530506	0.982833	0.982833	1_to_1	identical gene model	0.999155	4;5;5;4;5;4;4	4;5;5;4;5;4;4	7	7	0									0	EFO_0008579	0.26048	0
iPS	ENSG00000134330	IAH1	ENSG00000134330	CHM13_G0030084	IAH1	IAH1	protein_coding	protein_coding	13.3438	15.58	12.54	14.595	1	1	-0.0226052	0.0530506	0.983061	0.982825	1_to_1	exon_length_diff		4;6;5;5;6;4;7;6;6;7;4;4;4;3;2	4;6;5;5;6;4;7;6;6;7;4;4;4;3;2	15	15	0									0	EFO_0004339	0.22912	0
iPS	ENSG00000134333	LDHA	ENSG00000134333	CHM13_G0008445	LDHA	LDHA	protein_coding	protein_coding	20.7963	24.4275	19.675	22.235	1	1	-0.0237667	0.149104	0.999365	0.999365	1_to_1	exon_length_diff		5;2;7;7;5;8;3;4;4;5;6;5;7;7;4;5;8;8;7;5;2;5;5;5;4	5;2;7;7;5;8;3;4;4;5;6;5;7;7;4;5;8;8;7;5;2;5;5;5;4	25	25	0	Clone Problem				1	Glycogen storage disease XI	3	known_molec_cause	0	Orphanet_284426	0.69736	0
iPS	ENSG00000134339	SAA2	ENSG00000134339	CHM13_G0008437	SAA2	SAA2	protein_coding	protein_coding	0.53	0.62	0.53	0.62	0	0			0.5	0.5	1_to_1	identical gene model	0.998425	4;3;4;5;4;4	4;3;4;5;4;4	6	6	0									0	EFO_0007937	0.2424	0
iPS	ENSG00000134343	ANO3	ENSG00000134343	CHM13_G0008547	ANO3	ANO3	protein_coding	protein_coding					0	0			1	1	1_to_1	exon_length_diff		28;2;27;5;27;24;5	28;2;27;5;27;24;5	7	7	0					1	Dystonia 24	3	known_molec_cause	0	EFO_0009040	0.69464	0
iPS	ENSG00000134352	IL6ST	ENSG00000134352	CHM13_G0044441	IL6ST	IL6ST	protein_coding	protein_coding	0.74	0.505	0.74	0.505	0	0	0.0393062	0.530031	0.999215	0.999426	1_to_1	transcript_count_diff		17;15;14;18;18;16;14;3;4;3;6;13;3;3;2;4	17;15;14;16;18;18;16;14;3;4;3;6;13;3;3;2;4	16	17	0					1	?Immunodeficiency 94 with autoinflammation and dysmorphic facies;Hyper-IgE recurrent infection syndrome 4A, autosomal dominant;Hyper-IgE recurrent infection syndrome 4B, autosomal recessive;Stuve-Wiedemann syndrome 2	3;3;3;3	known_molec_cause;known_molec_cause;known_molec_cause;known_molec_cause	0	Orphanet_169446	0.61772	1			yes
iPS	ENSG00000134363	FST	ENSG00000134363	CHM13_G0044389	FST	FST	protein_coding	protein_coding	3.3275	3.88625	2.66	3.195	1	1	-0.0197921	0.0530506	0.990673	0.990673	1_to_1	identical gene model	0.999854	6;6;3;4;3	6;6;3;4;3	5	5	0									0	EFO_0004784	0.41542	0
iPS	ENSG00000134365	CFHR4	ENSG00000134365	CHM13_G0004257	CFHR4	CFHR4	protein_coding	protein_coding		0.42		0.42	0	0			1	0.959135	1_to_1	identical gene model	0.999825	10;10;6;7;2	10;10;6;7;2	5	5	0	Unknown								0	EFO_0001365	0.50274	0
iPS	ENSG00000134369	NAV1	ENSG00000134369	CHM13_G0004342	NAV1	MSTRG.500	protein_coding	protein_coding	0.801429	0.62	0.47	0.51	1	1	-0.0189833	0.818476	0.995563	0.999075	1_to_1	transcript_count_diff		1;30;2;30;14;27;12;9;7;6	31;32;29;31;32;31;33;30;30;32;31;31;30;1;30;2;30;14;27;12;9;7;6	10	23	0									0	EFO_0009270	0.44151	0
iPS	ENSG00000134371	CDC73	ENSG00000134371	CHM13_G0004235	CDC73	CDC73	protein_coding	protein_coding	8.03625	9.4025	9.165	10.38	1	1	-0.0194374	0.0530506	0.951088	0.951079	1_to_1	identical gene model		16;18;17;18;10;18;14;11;11;7;7;8;3	16;18;17;18;10;18;14;11;11;7;7;8;3	13	13	0					1	Hyperparathyroidism, familial primary;Hyperparathyroidism-jaw tumor syndrome;Parathyroid adenoma with cystic changes;Parathyroid carcinoma	3;3;3;3	known_molec_cause;known_molec_cause;known_molec_cause;known_molec_cause	0	Orphanet_99879	0.73555	1	hyperparathyroidism-jaw tumour syndrome	yes	yes
iPS	ENSG00000134375	TIMM17A	ENSG00000134375	CHM13_G0004354	TIMM17A	TIMM17A	protein_coding	protein_coding	27.7213	32.76	27.495	32.76	1	1	-0.0229536	0.0530506	0.946443	0.946332	1_to_1	exon_length_diff		6;7;3;3	6;7;3;3	4	4	0									0	EFO_0001075	0.24977	0
iPS	ENSG00000134376	CRB1	ENSG00000134376	CHM13_G0004267	CRB1	CRB1	protein_coding	protein_coding					0	0			0.965079	0.954663	1_to_1	exon_length_diff		13;10;12;5;12;11;10;2;6;2;2	13;10;12;5;12;11;10;2;6;2;2	11	11	0					1	Leber congenital amaurosis 8;Pigmented paravenous chorioretinal atrophy;Retinitis pigmentosa-12	3;3;3	known_molec_cause;known_molec_cause;known_molec_cause	1	MONDO_0018998	0.85027	0
iPS	ENSG00000134389	CFHR5	ENSG00000134389	CHM13_G0004261	CFHR5	CFHR5	protein_coding	protein_coding					0	0					1_to_1	identical gene model	0.99952	10	10	1	1	0	Unknown				1	Nephropathy due to CFHR5 deficiency	3	known_molec_cause	0	MONDO_0013892	0.66132	0
iPS	ENSG00000134398	ERN2	ENSG00000134398	CHM13_G0020967	ERN2	ERN2	protein_coding	protein_coding	0.654286	0.77	0.37	0.4	1	1	-0.0198035	0.0530506	0.947925	0.947925	1_to_1	identical gene model	0.999964	22;21;5;16;2;2;5	22;21;5;16;2;2;5	7	7	0									0	EFO_0004526	0.17487	0
iPS	ENSG00000134419	RPS15A	ENSG00000134419	CHM13_G0020811	RPS15A	RPS15A	protein_coding	protein_coding	400.896	466.812	388.72	468.1	1	1	-0.0101763	0.10706	0.991331	0.991408	1_to_1	exon_length_diff		5;6;5;4;5;5;1;6;4;5;3;3;2	5;6;5;4;5;5;1;6;4;5;3;3;2	13	13	0					1	?Diamond-Blackfan anemia 20	3	known_molec_cause	0	Orphanet_124	0.49913	0
iPS	ENSG00000134438	RAX	ENSG00000134438	CHM13_G0026662	RAX	RAX	protein_coding	protein_coding	0.292	0.336	0.26	0.28	1	1	-0.0202096	0.0530506	0.841979	0.841979	1_to_1	identical gene model	0.999824	2;3;1;2	2;3;1;2	4	4	0					1	Dystonia 16;Microphthalmia, isolated 3	3;3	known_molec_cause;known_molec_cause	0	Orphanet_2542	0.627	0
iPS	ENSG00000134440	NARS1	ENSG00000134440	CHM13_G0026623	NARS1	NARS1	protein_coding	protein_coding	263.045	308.577	272.465	309.145	1	1	-0.0196016	0.0530506	0.81188	0.81188	1_to_1	identical gene model		14;3;12;2;7;8;7;7;7;6;5;4	14;3;12;2;7;8;7;7;7;6;5;4	12	12	0					1	Neurodevelopmental disorder with microcephaly, impaired language, and gait abnormalities, autosomal recessive;Neurodevelopmental disorder with microcephaly, impaired language, epilepsy, and gait abnormalities, autosomal dominant	3;3	known_molec_cause;known_molec_cause	0	MONDO_0100348	0.65894	0
iPS	ENSG00000134443	GRP	ENSG00000134443	CHM13_G0026661	GRP	GRP	protein_coding	protein_coding					0	0			1	1	1_to_1	identical gene model		3;3;3;2;2	3;3;3;2;2	5	5	0									0	EFO_0004340	0.42858	0
iPS	ENSG00000134444	RELCH	ENSG00000134444	CHM13_G0026708	RELCH	MSTRG.2686	protein_coding	protein_coding	2.20375	2.62875	2.4	3.01	1	1	0.0398497	0.787364	0.995754	0.996824	1_to_1	transcript_count_diff		29;30;29;22;4;4;6;7;2;7;6;3;2	28;29;30;29;23;4;4;6;8;2;7;6;3;2	13	14	0	Clone Problem								0	EFO_0007937	0.20975	0
iPS	ENSG00000134452	FBH1	ENSG00000134452	CHM13_G0005555	FBH1	MSTRG.620	protein_coding	protein_coding	14.3425	16.625	12.505	14.605	1	1	0.055786	0.293487	0.992691	0.994437	1_to_1	transcript_count_diff		22;21;5;4;22;5;3;2;2;3;9;4;2;3;3;2	22;22;21;5;4;22;5;3;2;2;3;9;4;2;3;3;2	16	17	0	GRC Housekeeping								0	EFO_0005423	0.16061	0
iPS	ENSG00000134453	RBM17	ENSG00000134453	CHM13_G0005562	RBM17	RBM17	protein_coding	protein_coding	31.1363	36.5575	32.365	36.37	1	1	-0.0186432	0.0777448	0.988755	0.988782	1_to_1	exon_length_diff		12;7;7;12;6;2;5;3;5;3;2;2	12;7;7;12;6;2;5;3;5;3;2;2	12	12	0	GRC Housekeeping								0	EFO_0004705	0.26775	0
iPS	ENSG00000134460	IL2RA	ENSG00000134460	CHM13_G0005558	IL2RA	IL2RA	protein_coding	protein_coding					0	0					1_to_1	identical gene model	0.999869	8;4;7;8;3;2	8;4;7;8;3;2	6	6	0	GRC Housekeeping				1	Immunodeficiency 41 with lymphoproliferation and autoimmunity;{Diabetes, mellitus, insulin-dependent, susceptibility to, 10}	3;3	known_molec_cause;known_molec_cause	0	Orphanet_169100	0.76296	0
iPS	ENSG00000134461	ANKRD16	ENSG00000134461	CHM13_G0005553	ANKRD16	ANKRD16	protein_coding	protein_coding	5.98375	7.16875	5.66	6.52	1	1	-0.0747386	0.0530506	0.931799	0.929637	1_to_1	exon_length_diff		8;7;6;4	8;7;6;4	4	4	0	GRC Housekeeping								0	HP_0000964	0.20352	0
iPS	ENSG00000134463	ECHDC3	ENSG00000134463	CHM13_G0005637	ECHDC3	ECHDC3	protein_coding	protein_coding	3.79	4.565	3.7	4.665	1	1	-0.0448506	0.118728	0.992399	0.993215	1_to_1	exon_length_diff		6;5;4;4;3	6;5;4;4;3	5	5	0	GRC Housekeeping								0	EFO_0005665	0.46966	0
iPS	ENSG00000134470	IL15RA	ENSG00000134470	CHM13_G0005557	IL15RA	IL15RA	protein_coding	protein_coding	0.74	0.87	0.495	0.565	1	1	-0.020268	0.0530506	0.986224	0.985964	1_to_1	exon_count_diff		8;4;8;8;7;7;7;6;6;6;5;5;6;5;5;8;7;6;8;7;4;4	8;4;8;8;7;7;7;6;6;6;5;5;6;5;5;7;7;6;8;7;4;4	22	22	0	GRC Housekeeping								0	EFO_0008172	0.38717	0
iPS	ENSG00000134480	CCNH	ENSG00000134480	CHM13_G0044963	CCNH	CCNH	protein_coding	protein_coding	18.9288	22.1212	19.015	21.84	1	1	-0.0195792	0.0530506	0.973505	0.973429	1_to_1	identical gene model	0.999311	10;4;1;6;5;7;9;9;4;6;5;5;3	10;4;1;6;5;7;9;9;4;6;5;5;3	13	13	0					1	?Microcephaly 24, primary, autosomal recessive;Keratoderma, palmoplantar, punctate type IA	3;3	known_molec_cause;known_molec_cause	0	EFO_0000764	0.59285	0
iPS	ENSG00000134489	HRH4	ENSG00000134489	CHM13_G0026187	HRH4	HRH4	protein_coding	protein_coding	0.273333	0.31	0.29	0.32	1	1	-0.0201208	0.0530506	0.314815	0.314815	1_to_1	identical gene model		3;2	3;2	2	2	0									0	EFO_0004340	0.34511	0
iPS	ENSG00000134490	TMEM241	ENSG00000134490	CHM13_G0026156	TMEM241	TMEM241	protein_coding	protein_coding	1.8875	2.2075	1.34	1.51	1	1	-0.0189086	0.053428	0.99375	0.993755	1_to_1	exon_length_diff		2;16;4;15;3;14;11;8;3;12;16;10;11;11;11;10;8	2;16;4;15;3;14;11;8;3;12;16;10;11;11;11;10;8	17	17	0									0	EFO_0009589	0.38159	0
iPS	ENSG00000134504	KCTD1	ENSG00000134504	CHM13_G0026216	KCTD1	KCTD1	protein_coding	protein_coding	3.64375	4.2825	3.81	4.54	1	1	-0.0202027	0.0530506	0.949941	0.950092	1_to_1	identical gene model	0.999579	6;5;5;5;5;2;5;3;5;3;2	6;5;5;5;5;2;5;3;5;3;2	11	11	0					1	Scalp-ear-nipple syndrome	3	known_molec_cause	0	Orphanet_2036	0.77541	0
iPS	ENSG00000134508	CABLES1	ENSG00000134508	CHM13_G0026155	CABLES1	CABLES1	protein_coding	protein_coding	6.2525	1.44875	6.445	1.705	1	1	4.34549	2.61467e-07	0.916057	0.997263	1_to_1	transcript_count_diff		10;7;10;4;4;3;2;3;10	10;7;11;11;10;4;4;3;2;3;10	9	11	0									0	EFO_0007789	0.52205	0
iPS	ENSG00000134516	DOCK2	ENSG00000134516	CHM13_G0046282	DOCK2	DOCK2	protein_coding	protein_coding	0.47	0.5375	0.36	0.41	1	1	-0.0198192	0.0530506	0.993752	0.993752	1_to_1	identical gene model	0.999811	2;52;7;53;6;5;5;12;38;7;6;5;3;4;4;2;9;4	2;52;7;53;6;5;5;12;38;7;6;5;3;4;4;2;9;4	18	18	0					1	Immunodeficiency 40	3	known_molec_cause	0	Orphanet_179006	0.68092	0
iPS	ENSG00000134531	EMP1	ENSG00000134531	CHM13_G0011638	EMP1	EMP1	protein_coding	protein_coding	0.46625	0.5525	0.36	0.41	1	1	-0.0200019	0.0530506	0.52444	0.52444	1_to_1	identical gene model	0.999876	3;5;3;3;4;5;2;2;3;3;2	3;5;3;3;4;5;2;2;3;3;2	11	11	0	Clone Problem								0	EFO_0009270	0.38517	0
iPS	ENSG00000134532	SOX5	ENSG00000134532	CHM13_G0011785	SOX5	SOX5	protein_coding	protein_coding	0.282857	0.338571	0.27	0.32	1	1	-0.0350954	0.0809026	0.868495	0.867178	1_to_1	exon_length_diff		15;13;15;17;7;15;13;6;3;6;4;10;5;5;3;5;5;2;5;4;3	15;13;15;17;7;15;13;6;3;6;4;10;5;5;3;5;5;2;5;4;3	21	21	0					1	Lamb-Shaffer syndrome	3	known_molec_cause	0	Orphanet_313892	0.73435	0
iPS	ENSG00000134533	RERG	ENSG00000134533	CHM13_G0011676	RERG	RERG	protein_coding	protein_coding					0	0			1	1	1_to_1	identical gene model	0.999986	5;4;5;4;4;4;4;2;2	5;4;5;4;4;4;4;2;2	9	9	0									0	EFO_0005208	0.45054	0
iPS	ENSG00000134538	SLCO1B1	ENSG00000134538	CHM13_G0011748	SLCO1B1	SLCO1B1	protein_coding	protein_coding	0.47375	0.5525	0.385	0.45	1	1	-0.0209327	0.0530506	0	0	1_to_1	identical gene model	0.999381	15	15	1	1	0				High Signal Region	1	Hyperbilirubinemia, Rotor type, digenic;Hyperbilirubinemia, Rotor type, digenic	3;3	known_molec_cause;known_molec_cause	0	EFO_0004570	0.70812	0
iPS	ENSG00000134539	KLRD1	ENSG00000134539	CHM13_G0011533	KLRD1	KLRD1	protein_coding	protein_coding	0.35	0.4	0.35	0.4	0	0			0.993421	0.993421	1_to_1	exon_length_diff		6;6;7;5;6;3;5;6;5;6;3	6;6;7;5;6;3;5;6;5;6;3	11	11	0									0	EFO_0000508	0.27352	0
iPS	ENSG00000134545	KLRC1	ENSG00000134545	CHM13_G0011542	KLRC1	KLRC1	protein_coding	protein_coding					0	0					1_to_1	exon_length_diff		9;7;7;6;8;2;2	9;7;7;6;8;2;2	7	7	0									0	EFO_0003060	0.30541	0
iPS	ENSG00000134548	SPX	ENSG00000134548	CHM13_G0011755	SPX	SPX	protein_coding	protein_coding	0.682857	0.73125	0.56	0.615	1	1	-0.122475	0.287384	0.9553	0.956219	1_to_1	exon_length_diff		6;4;4;4;3;5;3;5	6;4;4;4;3;5;3;5	8	8	0									0	EFO_0004584	0.16083	0
iPS	ENSG00000134551	PRH2	ENSG00000134551	CHM13_G0011563	PRH2	PRH2	protein_coding	protein_coding	0.3	0.34875	0.235	0.28	1	1	0.00516581	0.933679	0.549621	0.446375	1_to_1	exon_length_diff		3;4	3;4	2	2	0	Variation								0	EFO_1001841	0.04636	0
iPS	ENSG00000134569	LRP4	ENSG00000134569	CHM13_G0008848	LRP4	LRP4	protein_coding	protein_coding	5.825	6.9	2.565	3.115	1	1	-0.021349	0.0530506	0.848594	0.848914	1_to_1	identical gene model	0.99984	38;2;3;4;4	38;2;3;4;4	5	5	0					1	?Myasthenic syndrome, congenital, 17;Cenani-Lenz syndactyly syndrome;Sclerosteosis 2	3;3;3	known_molec_cause;known_molec_cause;known_molec_cause	0	Orphanet_3258	0.75561	0
iPS	ENSG00000134571	MYBPC3	ENSG00000134571	CHM13_G0008865	MYBPC3	MYBPC3	protein_coding	protein_coding					0	0			1	1	1_to_1	identical gene model	0.999411	33;34;35;27	33;34;35;27	4	4	0					1	Cardiomyopathy, dilated, 1MM;Cardiomyopathy, hypertrophic, 4;Left ventricular noncompaction 10	3;3;3	known_molec_cause;known_molec_cause;known_molec_cause	1	EFO_0000538	0.88201	0
iPS	ENSG00000134574	DDB2	ENSG00000134574	CHM13_G0008858	DDB2	DDB2	protein_coding	protein_coding	24.9838	28.8637	20.845	24.825	1	1	-0.0170068	0.111685	0.987073	0.98711	1_to_1	exon_length_diff		4;6;10;9;4;3;4;8;5;6;9;8;10;3;4;3	4;6;10;9;4;3;4;8;5;6;9;8;10;3;4;3	16	16	0					1	Xeroderma pigmentosum, group E, DDB-negative subtype	3	known_molec_cause	0	MONDO_0010213	0.77005	1	xeroderma pigmentosum (E)	yes
iPS	ENSG00000134575	ACP2	ENSG00000134575	CHM13_G0008860	ACP2	ACP2	protein_coding	protein_coding	2.0325	2.18375	2.34	2.06	1	1	-0.409734	0.0530506	0.997719	0.996694	1_to_1	exon_count_diff		11;11;3;9;10;10;10;11;5;9;9;2;5;4;3	11;11;2;9;9;10;10;11;5;9;9;2;5;4;3	15	15	0					0	?Lysosomal acid phosphatase deficiency	1	association	0	EFO_0004612	0.30329	0
iPS	ENSG00000134588	USP26	ENSG00000134588	CHM13_G0059469	USP26	USP26	protein_coding	protein_coding					0	0			1	1	1_to_1	exon_length_diff		1;6;6	1;6;6	3	3	0	Clone Problem								0	EFO_0000519	0.24004	0
iPS	ENSG00000134590	RTL8C	ENSG00000134590	CHM13_G0059518	RTL8C	RTL8C	protein_coding	protein_coding	108.721	126.034	88.935	107.12	1	1	-0.0202793	0.0530506	0.715738	0.715738	1_to_1	identical gene model		1;2;2	1;2;2	3	3	0									0	EFO_0000729	0.013904	0
iPS	ENSG00000134594	RAB33A	ENSG00000134594	CHM13_G0059422	RAB33A	RAB33A	protein_coding	protein_coding	19.8788	23.0963	20.32	23.575	1	1	-0.0197166	0.0530506	0	0	1_to_1	identical gene model		2	2	1	1	0									0	EFO_1000028	0.017744	0
iPS	ENSG00000134595	SOX3	ENSG00000134595	CHM13_G0059627	SOX3	SOX3	protein_coding	protein_coding	68.5987	79.7938	66.6	77.26	1	1	-0.0201066	0.0530506	0	0	1_to_1	identical gene model		1	1	1	1	0	Path Problem				1	Intellectual developmental disorder, X-linked, with isolated growth hormone deficiency;Panhypopituitarism, X-linked	3;3	known_molec_cause;known_molec_cause	0	MONDO_0019032	0.69962	0
iPS	ENSG00000134597	RBMX2	ENSG00000134597	CHM13_G0059428	RBMX2	RBMX2	protein_coding	protein_coding	79.6088	92.0787	77.135	90.855	1	1	-0.0195484	0.0530506	0.604756	0.604756	1_to_1	identical gene model		6;4;3;8;2	6;4;3;8;2	5	5	0												0
iPS	ENSG00000134602	STK26	ENSG00000134602	CHM13_G0059459	STK26	STK26	protein_coding	protein_coding	0.723333	0.853333	0.8	0.93	1	1	-0.0188102	0.0550092	0.999533	0.999533	1_to_1	identical gene model	0.999982	11;12;13;11;10	11;12;13;11;10	5	5	0									0	EFO_0000519	0.25001	0
iPS	ENSG00000134612	FOLH1B	ENSG00000134612	CHM13_G0010220	FOLH1B	FOLH1B	transcribed_unprocessed_pseudogene	transcribed_unprocessed_pseudogene					0	0			1	1	1_to_1	identical gene model		18;14	18;14	2	2	0									0	Orphanet_65683;Orphanet_268994;Orphanet_269001;Orphanet_269008	0.038392	0
iPS	ENSG00000134627	PIWIL4	ENSG00000134627	CHM13_G0010348	PIWIL4	PIWIL4	protein_coding	protein_coding	0.776667	0.876667	0.81	0.87	1	1	-0.019774	0.0530506	0.976556	0.976556	1_to_1	identical gene model	0.999671	14;19;20;5;4	14;19;20;5;4	5	5	0									0	EFO_0006797	0.14951	0
iPS	ENSG00000134640	MTNR1B	ENSG00000134640	CHM13_G0010295	MTNR1B	MTNR1B	protein_coding	protein_coding	0.693333	1.19	0.15	1.19	1	0			0.416667	0.555556	1_to_1	identical gene model	0.997584	2;3;2	2;3;2	3	3	0					1	{Diabetes mellitus, type 2, susceptibility to}	3	known_molec_cause	0	EFO_0008328	0.5982	0
iPS	ENSG00000134644	PUM1	ENSG00000134644	CHM13_G0000981	PUM1	PUM1	protein_coding	protein_coding	4.35625	5.18125	2.04	2.375	1	1	-0.0205212	0.0880636	0.998123	0.998122	1_to_1	exon_length_diff		22;22;18;22;21;22;17;22;20;5;6;6;5;2;4;5;6;4;5;7;7;3;2	22;22;18;22;21;22;17;22;20;5;6;6;5;2;4;5;6;4;5;7;7;3;2	23	23	0					1	Spinocerebellar ataxia 47	3	known_molec_cause	0	MONDO_0033482	0.70985	0
iPS	ENSG00000134668	SPOCD1	ENSG00000134668	CHM13_G0001008	SPOCD1	SPOCD1	protein_coding	protein_coding	0.288333	0.336667	0.265	0.31	1	1	-0.0201922	0.0530506	0.99036	0.990366	1_to_1	exon_length_diff		15;16;6;9;15;5;3;6;3;2;7;5;6;3	15;16;6;9;15;5;3;6;3;2;7;5;6;3	14	14	0									0	EFO_0010700	0.39437	0
iPS	ENSG00000134684	YARS1	ENSG00000134684	CHM13_G0001052	YARS1	YARS1	protein_coding	protein_coding	12.9	15.2637	11.495	13.01	1	1	-0.022648	0.0530506	0.997261	0.997257	1_to_1	identical gene model	0.999967	4;13;2;13;11;11;12;5;6;6;9;4;3;2	4;13;2;13;11;11;12;5;6;6;9;4;3;2	14	14	0					1	Charcot-Marie-Tooth disease, dominant intermediate C;Infantile-onset multisystem neurologic, endocrine, and pancreatic disease 2;Myopathy, lactic acidosis, and sideroblastic anemia 2	3;3;3	known_molec_cause;known_molec_cause;known_molec_cause	0	MONDO_0012012	0.64406	0
iPS	ENSG00000134686	PHC2	ENSG00000134686	CHM13_G0001074	PHC2	PHC2	protein_coding	protein_coding	1.565	1.84875	1.565	1.845	1	1	-0.0194467	0.0530506	0.996956	0.996958	1_to_1	identical gene model		13;14;7;8;8;8;5;6;4;3;6;3	13;14;7;8;8;8;5;6;4;3;6;3	12	12	0									0	EFO_0000304	0.26456	0
iPS	ENSG00000134690	CDCA8	ENSG00000134690	CHM13_G0001174	CDCA8	CDCA8	protein_coding	protein_coding	7.91875	9.2875	6.73	7.97	1	1	-0.016757	0.0630101	0.974523	0.974643	1_to_1	identical gene model	0.999834	11;10	11;10	2	2	0									0	MONDO_0011962	0.23099	0
iPS	ENSG00000134697	GNL2	ENSG00000134697	CHM13_G0001170	GNL2	GNL2	protein_coding	protein_coding	175.558	205.637	183.415	212.46	1	1	-0.0200303	0.0530506	0.743848	0.743833	1_to_1	identical gene model		16;2;4;3;5;3;2;3;2	16;2;4;3;5;3;2;3;2	9	9	0	Clone Problem								0	EFO_1001512	0.11647	0
iPS	ENSG00000134698	AGO4	ENSG00000134698	CHM13_G0001124	AGO4	AGO4	protein_coding	protein_coding	15.4512	18.145	14.71	16.97	1	1	-0.021662	0.0530506	0.0615982	0.061569	1_to_1	exon_length_diff		18;3;2	18;3;2	3	3	0									0	MONDO_0008170	0.29029	0
iPS	ENSG00000134709	HOOK1	ENSG00000134709	CHM13_G0001773	HOOK1	HOOK1	protein_coding	protein_coding	40.435	47.6325	38.71	45.7	1	1	-0.0245482	0.0546172	0.284629	0.284234	1_to_1	exon_length_diff		7;22;20;3;5;2	7;22;20;3;5;2	6	6	0	Variation								0	EFO_0006527	0.2553	0
iPS	ENSG00000134716	CYP2J2	ENSG00000134716	CHM13_G0001774	CYP2J2	CYP2J2	protein_coding	protein_coding	0.86875	1.02625	0.65	0.77	1	1	-0.0189401	0.0531603	0.96601	0.96601	1_to_1	identical gene model		9;8;10;8;10	9;8;10;8;10	5	5	0	Variation								0	EFO_0004631	0.28054	0
iPS	ENSG00000134717	BTF3L4	ENSG00000134717	CHM13_G0001603	BTF3L4	BTF3L4	protein_coding	protein_coding	52.61	61.395	51.555	60.4	1	1	-0.0159142	0.147746	0.957783	0.957868	1_to_1	exon_length_diff		7;5;5;6;5;3;5;5	7;5;5;6;5;3;5;5	8	8	0									0	EFO_0005842	0.0051015	0
iPS	ENSG00000134744	TUT4	ENSG00000134744	CHM13_G0001618	TUT4	TUT4	protein_coding	protein_coding	15.1762	17.8113	12.535	15.23	1	1	-0.0203549	0.0530506	0.973673	0.973673	1_to_1	identical gene model		3;5;30;30;2;4;3;9;8;3;3;23;6;21;2;16;2;11;3;5;3	3;5;30;30;2;4;3;9;8;3;3;23;6;21;2;16;2;11;3;5;3	21	21	0									0	EFO_0004339	0.14458	0
iPS	ENSG00000134748	PRPF38A	ENSG00000134748	CHM13_G0001617	PRPF38A	PRPF38A	protein_coding	protein_coding	43.1337	50.5213	43.965	52.235	1	1	-0.0193666	0.0530506	0.605909	0.606003	1_to_1	identical gene model		10;3;8	10;3;8	3	3	0									0	Orphanet_2554	0.11827	0
iPS	ENSG00000134755	DSC2	ENSG00000134755	CHM13_G0026257	DSC2	DSC2	protein_coding	protein_coding	0.204	0.223333	0.17	0.185	1	1	-0.0195574	0.0530506	0.996383	0.996375	1_to_1	exon_length_diff		17;16;17	17;16;17	3	3	0	Clone Problem				1	Arrhythmogenic right ventricular dysplasia 11;Arrhythmogenic right ventricular dysplasia 11 with mild palmoplantar keratoderma and woolly hair	3;3	known_molec_cause;known_molec_cause	1	Orphanet_217656	0.80747	0
iPS	ENSG00000134757	DSG3	ENSG00000134757	CHM13_G0026266	DSG3	DSG3	protein_coding	protein_coding	0.205	0.2425	0.16	0.195	1	1	-0.020582	0.0530506	0	0	1_to_1	identical gene model	0.999163	16	16	1	1	0					1	Blistering, acantholytic, of oral and laryngeal mucosa	3	known_molec_cause	0	EFO_0000304	0.26987	0
iPS	ENSG00000134758	RNF138	ENSG00000134758	CHM13_G0026291	RNF138	RNF138	protein_coding	protein_coding	31.19	47.85	31.02	44.06	1	1	-0.35747	0.0701691	0.881404	0.851085	1_to_1	exon_length_diff		8;3;3;3;3;3;5;4;4	8;3;3;3;3;3;5;4;4	9	9	0									0	EFO_0008300	0.11427	0
iPS	ENSG00000134759	ELP2	ENSG00000134759	CHM13_G0026351	ELP2	ELP2	protein_coding	protein_coding	64.78	73.7025	67.64	78.625	1	1	0.132049	0.00951769	0.972536	0.977951	1_to_1	transcript_count_diff		7;5;21;3;6;23;22;19;22;4;5;7;21;20;5;6;6;5;5;6;6;6;6;3;5;4;3;2	7;5;21;3;6;23;22;19;23;22;4;5;7;21;20;5;6;6;5;5;6;6;6;6;3;5;4;3;2	28	29	0	Variation				1	Intellectual developmental disorder, autosomal recessive 58	3	known_molec_cause	0	Orphanet_88616	0.57747	0
iPS	ENSG00000134760	DSG1	ENSG00000134760	CHM13_G0026261	DSG1	DSG1	protein_coding	protein_coding					0	0	-0.020111	0.0530506	0.377778	0.377778	1_to_1	identical gene model	0.999532	15;4	15;4	2	2	0				High Signal Region	1	Erythroderma, congenital, with palmoplantar keratoderma, hypotrichosis, and hyper IgE;Keratosis palmoplantaris striata I, AD	3;3	known_molec_cause;known_molec_cause	0	MONDO_0007859	0.67979	0
iPS	ENSG00000134762	DSC3	ENSG00000134762	CHM13_G0026256	DSC3	DSC3	protein_coding	protein_coding	0.143333	0.155	0.15	0.155	1	1	-0.274387	0.246152	0.986438	0.984529	1_to_1	exon_length_diff		16;17;6	16;17;6	3	3	0	Variation				1	Arrhythmogenic right ventricular dysplasia 11;Arrhythmogenic right ventricular dysplasia 11 with mild palmoplantar keratoderma and woolly hair;Hypotrichosis and recurrent skin vesicles	3;3;3	known_molec_cause;known_molec_cause;known_molec_cause	0	Orphanet_217407	0.54924	0
iPS	ENSG00000134765	DSC1	ENSG00000134765	CHM13_G0026259	DSC1	DSC1	protein_coding	protein_coding					0	0			1	1	1_to_1	exon_length_diff		17;16	17;16	2	2	0	Clone Problem								0	EFO_0000519	0.23099	0
iPS	ENSG00000134769	DTNA	ENSG00000134769	CHM13_G0026318	DTNA	DTNA	protein_coding	protein_coding	3.225	3.91125	3.34	4.005	1	1	-0.125933	0.0530506	0.988569	0.987514	1_to_1	exon_length_diff		22;11;13;3;2;5;6;5;5;20;22;12;4;21;21;16;4;17;5;15;22;21;3;3;13;9;7;16;14;14;8;8;5;6;2	22;11;13;3;2;5;6;5;5;20;22;12;4;21;21;16;4;17;5;15;22;21;3;3;13;9;7;16;14;14;8;8;5;6;2	35	35	0				High Signal Region	1	Left ventricular noncompaction 1, with or without congenital heart defects	3	known_molec_cause	0	Orphanet_54260	0.5882	0
iPS	ENSG00000134775	FHOD3	ENSG00000134775	CHM13_G0026357	FHOD3	MSTRG.2650	protein_coding	protein_coding	0.67125	0.82625	0.57	0.715	1	1	-0.0976602	0.0530506	0.99238	0.993139	1_to_1	transcript_count_diff		25;14;24;29;17;18;3;10;8	24;25;14;24;29;17;18;3;10;8	9	10	0	Variation				1	Cardiomyopathy, familial hypertrophic, 28	3	known_molec_cause	0	EFO_0000538	0.56548	0
iPS	ENSG00000134779	TPGS2	ENSG00000134779	CHM13_G0026359	TPGS2	TPGS2	protein_coding	protein_coding	43.8563	51.3413	44.14	51.57	1	1	-0.0207937	0.0530506	0.972273	0.971928	1_to_1	exon_length_diff		2;4;7;7;5;7;6;7;7;6;7;4;6;7;7;6;4;3;4;2;2	2;4;7;7;5;7;6;7;7;6;7;4;6;7;7;6;4;3;4;2;2	21	21	0									0	EFO_0008393	0.1935	0
iPS	ENSG00000134780	DAGLA	ENSG00000134780	CHM13_G0009317	DAGLA	DAGLA	protein_coding	protein_coding	0.305	0.396667	0.285	0.39	1	1	0.337175	0.677256	0.991677	0.995961	1_to_1	transcript_count_diff		20;20	20;20;20	2	3	0									0	MONDO_0012098;Orphanet_101110	0.36958	0
iPS	ENSG00000134802	SLC43A3	ENSG00000134802	CHM13_G0009121	SLC43A3	SLC43A3	protein_coding	protein_coding	2.655	3.1275	2.86	3.33	1	1	-0.0443577	0.189975	0.996857	0.996828	1_to_1	identical gene model	0.999757	14;14;1;14;13;5;14;11;8;5;7;6;5;4;5;4;4;4;3;4;4;3;4;3;3	14;14;1;14;13;5;14;11;8;5;7;6;5;4;5;4;4;4;3;4;4;3;4;3;3	25	25	0									0	EFO_0004309	0.3082	0
iPS	ENSG00000134809	TIMM10	ENSG00000134809	CHM13_G0009128	TIMM10	TIMM10	protein_coding	protein_coding	179.17	211.554	188.085	220.71	1	1	-0.0155842	0.186006	0.85928	0.859585	1_to_1	exon_length_diff		3;3;3	3;3;3	3	3	0									0	EFO_0004875	0.03788	0
iPS	ENSG00000134812	CBLIF	ENSG00000134812	CHM13_G0009242	CBLIF	CBLIF	protein_coding	protein_coding					0	0					1_to_1	identical gene model		9;9;2;3;3	9;9;2;3;3	5	5	0					1	Intrinsic factor deficiency	3	known_molec_cause	0	Orphanet_332	0.66411	0
iPS	ENSG00000134815	DHX34	ENSG00000134815	CHM13_G0029104	DHX34	DHX34	protein_coding	protein_coding	25.4438	29.7688	19.59	23.61	1	1	-0.020779	0.0530506	0.635078	0.634294	1_to_1	identical gene model	0.999573	17;4;7;11	17;4;7;11	4	4	0									0	EFO_0003847;HP_0001249	0.36044	0
iPS	ENSG00000134817	APLNR	ENSG00000134817	CHM13_G0009113	APLNR	APLNR	protein_coding	protein_coding	0.56375	0.66625	0.475	0.555	1	1	-0.0206707	0.0530506	0.406349	0.406349	1_to_1	identical gene model	0.999806	2;1	2;1	2	2	0									0	EFO_0000519	0.26593	0
iPS	ENSG00000134824	FADS2	ENSG00000134824	CHM13_G0009323	FADS2	FADS2	protein_coding	protein_coding	39.1475	46.1437	35.975	41.815	1	1	-0.0191969	0.0530506	0.993548	0.993552	1_to_1	exon_length_diff		3;12;3;12;3;5;6;10;12;5;2;6;3;7;3	3;12;3;12;3;5;6;10;12;5;2;6;3;7;3	15	15	0					1	Fetal akinesia deformation sequence 2;Myasthenic syndrome, congenital, 11, associated with acetylcholine receptor deficiency	3;3	known_molec_cause;known_molec_cause	0	EFO_0010226	0.35376	0
iPS	ENSG00000134825	TMEM258	ENSG00000134825	CHM13_G0009320	TMEM258	TMEM258	protein_coding	protein_coding	54.5012	63.3588	52.19	61.84	1	1	-0.0221872	0.0530506	0.984326	0.984308	1_to_1	identical gene model		5;4;4;3;4;4;4;2	5;4;4;3;4;4;4;2	8	8	0									0	EFO_0010226	0.38881	0
iPS	ENSG00000134827	TCN1	ENSG00000134827	CHM13_G0009243	TCN1	TCN1	protein_coding	protein_coding					0	0					1_to_1	identical gene model		3;9;5;5;3	3;9;5;5;3	5	5	0									0	MONDO_0008659	0.46845	0
iPS	ENSG00000134830	C5AR2	ENSG00000134830	CHM13_G0029103	C5AR2	C5AR2	protein_coding	protein_coding	0.155	0.136	0.155	0.1	0	1	-0.0202767	0.0530506	0.345578	0.345578	1_to_1	exon_length_diff		2;2	2;2	2	2	0									0	MONDO_0008170	0.25152	0
iPS	ENSG00000134851	TMEM165	ENSG00000134851	CHM13_G0041807	TMEM165	TMEM165	protein_coding	protein_coding	93.8063	109.846	94.68	111.22	1	1	-0.0196242	0.0535377	0.872929	0.872948	1_to_1	identical gene model	0.999989	6;3;7;2;3;2;5;5;4;2;3;2	6;3;7;2;3;2;5;5;4;2;3;2	12	12	0					1	Congenital disorder of glycosylation, type IIk	3	known_molec_cause	0	MONDO_0013870	0.78647	0
iPS	ENSG00000134852	CLOCK	ENSG00000134852	CHM13_G0041809	CLOCK	CLOCK	protein_coding	protein_coding	0.664	0.772	0.27	0.31	1	1	-0.0200041	0.0530506	0.998303	0.998303	1_to_1	identical gene model		22;23;7;24;2;13;8;3;6;4;4	22;23;7;24;2;13;8;3;6;4;4	11	11	0									0	EFO_0007788	0.24608	0
iPS	ENSG00000134853	PDGFRA	ENSG00000134853	CHM13_G0041784	PDGFRA	PDGFRA	protein_coding	protein_coding	2.52875	3.02375	2.59	3.145	1	1	-0.027193	0.0849189	0.597261	0.596316	1_to_1	exon_length_diff		4;15;23;4;18;4;4;4;3;5	4;15;23;4;18;4;4;4;3;5	10	10	0				High Signal Region	1	Gastrointestinal stromal tumor/GIST-plus syndrome, somatic or familial;Hypereosinophilic syndrome, idiopathic, resistant to imatinib	3;3	known_molec_cause;known_molec_cause	1	Orphanet_44890	0.83519	1	familial gastrointestinal stromal tumour	yes	yes
iPS	ENSG00000134864	GGACT	ENSG00000134864	CHM13_G0015427	GGACT	GGACT	protein_coding	protein_coding	1.54571	1.83714	1.15	1.39	1	1	-0.0201296	0.0530506	0.991063	0.991052	1_to_1	exon_length_diff		2;3;3;3;2;3	2;3;3;3;2;3	6	6	0									0	EFO_0004339	0.41916	0
iPS	ENSG00000134871	COL4A2	ENSG00000134871	CHM13_G0015534	COL4A2	COL4A2	protein_coding	protein_coding	20.6313	13.6525	17.835	12.975	1	1	2.55885	0.000394565	0.954506	0.99451	1_to_1	transcript_count_diff		5;4;4;48;18;3;2;10;2;4;19;3;5;3;2;2;3;1	5;4;41;4;48;18;3;2;10;2;4;19;3;4;3;2;2;3;1	18	19	0				High Signal Region	1	?Retinal arteries, tortuosity of;Angiopathy, hereditary, with nephropathy, aneurysms, and muscle cramps;Brain small vessel disease 2;Brain small vessel disease with or without ocular anomalies;Microangiopathy and leukoencephalopathy, pontine, autosomal dominant;Renal tubular dysgenesis;[Angiotensin I-converting enzyme, benign serum increase];{Hemorrhage, intracerebral, susceptibility to};{Microvascular complications of diabetes 3};{Myocardial infarction, susceptibility to};{SARS, progression of};{Stroke, hemorrhagic}	3;3;3;3;3;3;3;3;3;3;3;3	known_molec_cause;known_molec_cause;known_molec_cause;known_molec_cause;known_molec_cause;known_molec_cause;known_molec_cause;known_molec_cause;known_molec_cause;known_molec_cause;known_molec_cause;known_molec_cause	0	Orphanet_2940	0.77688	0
iPS	ENSG00000134873	CLDN10	ENSG00000134873	CHM13_G0015333	CLDN10	CLDN10	protein_coding	protein_coding	34.9312	40.8687	34.45	41.27	1	1	-0.020101	0.0530506	0.854342	0.854325	1_to_1	identical gene model	0.99976	5;5;2	5;5;2	3	3	0					1	HELIX syndrome	3	known_molec_cause	0	EFO_0004617	0.66815	0
iPS	ENSG00000134874	DZIP1	ENSG00000134874	CHM13_G0015335	DZIP1	DZIP1	protein_coding	protein_coding	2.55375	3.14625	2.48	2.985	1	1	-0.438096	0.0530506	0.997339	0.997005	1_to_1	transcript_count_diff		22;23;21;20;4;3;12;6	22;23;21;20;22;4;3;12;6	8	9	0					1	?Mitral valve prolapse 3;Spermatogenic failure 47	3;3	known_molec_cause;known_molec_cause	0	Orphanet_399808	0.41578	0
iPS	ENSG00000134882	UBAC2	ENSG00000134882	CHM13_G0015392	UBAC2	UBAC2	protein_coding	protein_coding	7.1275	8.365	6.095	7.275	1	1	-0.0203189	0.0530506	0.994914	0.994961	1_to_1	identical gene model	0.999843	5;9;8;6;7;4;6;7;6;5;2	5;9;8;6;7;4;6;7;6;5;2	11	11	0									0	EFO_0004842	0.3661	0
iPS	ENSG00000134884	ARGLU1	ENSG00000134884	CHM13_G0015488	ARGLU1	ARGLU1	protein_coding	protein_coding	205.387	240.977	202.69	240.655	1	1	-0.0199583	0.0530506	0.627782	0.627305	1_to_1	exon_length_diff		4;3;5;4	4;3;5;4	4	4	0									0	EFO_0004735	0.28078	0
iPS	ENSG00000134897	BIVM	ENSG00000134897	CHM13_G0015461	BIVM	BIVM	protein_coding	protein_coding	4.35375	5.02125	4.585	5.17	1	1	-0.00773426	0.652482	0.912916	0.917719	1_to_1	exon_length_diff		11;12;11;9;11;9;9;12;9;12;10;3;9;12;2;7	11;12;11;9;11;9;9;12;9;12;10;3;9;12;2;7	16	16	0									0	EFO_0010750	0.11055	0
iPS	ENSG00000134899	ERCC5	ENSG00000134899	CHM13_G0015462	ERCC5	ERCC5	protein_coding	protein_coding	1.4725	1.785	1.4	1.665	1	1	-0.0463036	0.096322	0.99843	0.998419	1_to_1	exon_length_diff		15;7;15;15;4;3;15;16;15;10;6;3;2	15;7;15;15;4;3;15;16;15;10;6;3;2	13	13	0					1	Cerebrooculofacioskeletal syndrome 3;Xeroderma pigmentosum, group G;Xeroderma pigmentosum, group G/Cockayne syndrome	3;3;3	known_molec_cause;known_molec_cause;known_molec_cause	0	MONDO_0010216	0.79992	1	xeroderma pigmentosum (G)	yes
iPS	ENSG00000134900	TPP2	ENSG00000134900	CHM13_G0015453	TPP2	TPP2	protein_coding	protein_coding	11.8763	12.9025	10.6	10.98	1	1	0.0490395	0.136817	0.989218	0.989408	1_to_1	exon_length_diff		30;29;29;27;3;27;17;2;5;4;9;2;7;7;4;5;3	30;29;29;27;3;27;17;2;5;4;9;2;7;7;4;5;3	17	17	0	Variation				1	Immunodeficiency 78 with autoimmunity and developmental delay	3	known_molec_cause	0	MONDO_0016030	0.46303	0
iPS	ENSG00000134901	POGLUT2	ENSG00000134901	CHM13_G0015459	POGLUT2	POGLUT2	protein_coding	protein_coding	5.49125	6.44125	5.695	6.535	1	1	-0.0201517	0.0530506	0.953392	0.953392	1_to_1	exon_length_diff		10;9;5;2	10;9;5;2	4	4	0									0	EFO_0010750	0.067337	0
iPS	ENSG00000134905	CARS2	ENSG00000134905	CHM13_G0015541	CARS2	CARS2	protein_coding	protein_coding	9.76125	11.4462	9.565	11.355	1	1	-0.0232479	0.0636654	0.990135	0.990114	1_to_1	exon_length_diff		8;2;15;6;6;9;10;4;8;2;3;7;4;15;2;7;3;2;4;2;3;4;9;8;3;7;5;4;6;5;2;3;3	8;2;15;6;6;9;10;4;8;2;3;7;4;15;2;7;3;2;4;2;3;4;9;8;3;7;5;4;6;5;2;3;3	33	33	0					1	Combined oxidative phosphorylation deficiency 27	3	known_molec_cause	0	EFO_0009037	0.73756	0
iPS	ENSG00000134909	ARHGAP32	ENSG00000134909	CHM13_G0011064	ARHGAP32	ARHGAP32	protein_coding	protein_coding	4.1225	4.8725	3.615	4.115	1	1	-0.0201218	0.111595	0.884986	0.885149	1_to_1	exon_length_diff		22;11;13;19;12;2;9;7	22;11;13;19;12;2;9;7	8	8	0				High Signal Region					0	EFO_0004584	0.39449	0
iPS	ENSG00000134910	STT3A	ENSG00000134910	CHM13_G0010999	STT3A	STT3A	protein_coding	protein_coding	8.24	9.68375	7.98	9.315	1	1	-0.0106842	0.322209	0.998219	0.99823	1_to_1	exon_length_diff		5;10;19;18;19;17;5;5;4;4;2;5;3;4;3;5;4	5;10;19;18;19;17;5;5;4;4;2;5;3;4;3;5;4	17	17	0	Clone Problem				1	Congenital disorder of glycosylation, type Iw, autosomal dominant;Congenital disorder of glycosylation, type Iw, autosomal recessive	3;3	known_molec_cause;known_molec_cause	0	MONDO_0014270	0.50998	0
iPS	ENSG00000134917	ADAMTS8	ENSG00000134917	CHM13_G0011091	ADAMTS8	ADAMTS8	protein_coding	protein_coding	5.425	6.39875	4.675	5.225	1	1	-0.0204932	0.0530506	0.817762	0.817762	1_to_1	identical gene model	0.999968	9;4	9;4	2	2	0									0	EFO_0005763	0.50461	0
iPS	ENSG00000134940	ACRV1	ENSG00000134940	CHM13_G0011002	ACRV1	ACRV1	protein_coding	protein_coding	1.03571	1.20143	1.03	1.27	1	1	-0.0218703	0.0530506	0.474679	0.474679	1_to_1	identical gene model		4;4;5;5	4;4;5;5	4	4	0									0	EFO_0004309	0.21464	0
iPS	ENSG00000134954	ETS1	ENSG00000134954	CHM13_G0011053	ETS1	ETS1	protein_coding	protein_coding	8.6825	10.3275	8.905	10.53	1	1	-0.0237795	0.0546132	0.982192	0.982148	1_to_1	exon_length_diff		4;10;7;7;8;2;3;4;3	4;10;7;7;8;2;3;4;3	9	9	0									0	MONDO_0005148	0.49506	0
iPS	ENSG00000134955	SLC37A2	ENSG00000134955	CHM13_G0010986	SLC37A2	SLC37A2	protein_coding	protein_coding	0.43	0.5025	0.415	0.47	1	1	-0.00368758	0.949267	0.921889	0.927063	1_to_1	exon_length_diff		7;18;16;19;8;7	7;18;16;19;8;7	6	6	0									0	EFO_0009270	0.16689	0
iPS	ENSG00000134962	KLB	ENSG00000134962	CHM13_G0041583	KLB	KLB	protein_coding	protein_coding	0.435	0.5275	0.445	0.55	1	1	-0.016162	0.711794	0	0	1_to_1	exon_length_diff		5	5	1	1	0									0	EFO_0007878	0.45767	0
iPS	ENSG00000134970	TMED7	ENSG00000134970	CHM13_G0045296	TMED7	TMED7	protein_coding	protein_coding	72.6625	85.1937	72.925	83.27	1	1	-0.019901	0.0530506	0.221981	0.221981	1_to_1	identical gene model		3;3;3	3;3;3	3	3	0									0	EFO_0004339	0.29766	0
iPS	ENSG00000134982	APC	ENSG00000134982	CHM13_G0045258	APC	APC	protein_coding	protein_coding	1.65	1.9675	0.745	0.835	1	1	-0.0197475	0.0530506	0.99435	0.994164	1_to_1	exon_length_diff		4;3;14;16;17;17;16;3;7;3	4;3;14;16;17;17;16;3;7;3	10	10	0					1	?Arrhythmogenic right ventricular dysplasia 12;Adenoma, periampullary, somatic;Adenomatous polyposis coli;Brain tumor-polyposis syndrome 2;Colorectal cancer, somatic;Desmoid disease, hereditary;Gardner syndrome;Gastric adenocarcinoma and proximal polyposis of the stomach;Gastric cancer, somatic;Hepatoblastoma, somatic;Naxos disease	3;3;3;3;3;3;3;3;3;3;3	known_molec_cause;known_molec_cause;known_molec_cause;known_molec_cause;known_molec_cause;known_molec_cause;known_molec_cause;known_molec_cause;known_molec_cause;known_molec_cause;known_molec_cause	1	Orphanet_733	0.81112	1	adenomatous polyposis coli; Turcot syndrome	yes	yes
iPS	ENSG00000134986	NREP	ENSG00000134986	CHM13_G0045243	NREP	NREP	protein_coding	protein_coding	22.1137	25.7825	20.91	23.795	1	1	0.0450926	0.0530506	0.998028	0.998138	1_to_1	identical gene model	0.999778	6;5;5;4;3;5;4;5;3;6;4;5;5;5;5;5;5;3;5;2;4;2	6;5;5;4;3;5;4;5;3;6;4;5;5;5;5;5;5;3;5;2;4;2	22	22	0									0	EFO_0004348	0.48372	0
iPS	ENSG00000134987	WDR36	ENSG00000134987	CHM13_G0045233	WDR36	WDR36	protein_coding	protein_coding	1.4	1.658	0.84	0.91	1	1	-0.0195267	0.0530506	0.999419	0.999418	1_to_1	identical gene model	0.999491	23;23;23;15;2;5	23;23;23;15;2;5	6	6	0				High Signal Region	1	Glaucoma 1, open angle, G	3	known_molec_cause	0	EFO_0004190	0.70166	0
iPS	ENSG00000134996	OSTF1	ENSG00000134996	CHM13_G0056213	OSTF1	OSTF1	protein_coding	protein_coding	45.4838	53.3638	43.97	50.11	1	1	-0.0236862	0.0530506	0	0	1_to_1	exon_length_diff		10	10	1	1	0									0	EFO_0005090	0.24653	0
iPS	ENSG00000135002	RFK	ENSG00000135002	CHM13_G0056221	RFK	RFK	protein_coding	protein_coding	1.46	1.7	1.48	1.75	1	1	-0.0189379	0.0547576	0.987162	0.98718	1_to_1	identical gene model	0.999218	4;5;4;4;3;2	4;5;4;4;3;2	6	6	0									0	EFO_0007814	0.11862	0
iPS	ENSG00000135018	UBQLN1	ENSG00000135018	CHM13_G0056305	UBQLN1	UBQLN1	protein_coding	protein_coding	18.4887	21.7587	13.505	16.395	1	1	-0.0253534	0.0530506	0.974986	0.974834	1_to_1	identical gene model	0.99895	11;9;10;5;3;3	11;9;10;5;3;3	6	6	0									0	HP_0012443	0.2661	0
iPS	ENSG00000135040	NAA35	ENSG00000135040	CHM13_G0056336	NAA35	NAA35	protein_coding	protein_coding	28.3313	33.265	27.38	32.455	1	1	-0.0180225	0.0602712	0.333034	0.333228	1_to_1	identical gene model	0.999998	23;7;12	23;7;12	3	3	0									0	EFO_0000274	0.14546	0
iPS	ENSG00000135045	C9orf40	ENSG00000135045	CHM13_G0056207	C9orf40	C9orf40	protein_coding	protein_coding	59.5425	69.4262	59.33	68.51	1	1	-0.019552	0.0530506	0	0	1_to_1	identical gene model		2	2	1	1	0									0	EFO_0008449	0.20673	0
iPS	ENSG00000135046	ANXA1	ENSG00000135046	CHM13_G0056191	ANXA1	ANXA1	protein_coding	protein_coding	0.624	0.75	0.78	0.95	1	1	-0.0200608	0.0530506	0.993076	0.993076	1_to_1	identical gene model		13;9;4;6;12;7;5;2	13;9;4;6;12;7;5;2	8	8	0									0	EFO_0006930	0.33198	0
iPS	ENSG00000135047	CTSL	ENSG00000135047	CHM13_G0056363	CTSL	CTSL	protein_coding	protein_coding	12.4863	14.6713	11.905	13.8	1	1	-0.0201094	0.0530506	0.980907	0.980905	1_to_1	identical gene model	0.999952	8;7;8;6;5;6	8;7;8;6;5;6	6	6	0					1	Hyperparathyroidism, transient neonatal	3	known_molec_cause	0	MONDO_0100096	0.38359	0
iPS	ENSG00000135048	CEMIP2	ENSG00000135048	CHM13_G0056168	CEMIP2	CEMIP2	protein_coding	protein_coding	3.5725	4.2175	2.955	3.555	1	1	-0.0197354	0.0530506	0.996778	0.996807	1_to_1	exon_length_diff		24;5;2;23;24;7;3;4;3;3;2;2;3	24;5;2;23;24;7;3;4;3;3;2;2;3	13	13	0									0	Orphanet_71862;Orphanet_93359;HP_0000023;HP_0000316;HP_0000545;HP_0000766	0.42502	0
iPS	ENSG00000135049	AGTPBP1	ENSG00000135049	CHM13_G0056329	AGTPBP1	AGTPBP1	protein_coding	protein_coding	3.8725	4.58	3.93	4.445	1	1	-0.0190856	0.0532323	0.997945	0.997945	1_to_1	identical gene model		26;26;25;25;3;9;7;7	26;26;25;25;3;9;7;7	8	8	0					1	Congenital disorder of glycosylation, type IIo;Neurodegeneration, childhood-onset, with cerebellar atrophy	3;3	known_molec_cause;known_molec_cause	0	EFO_0010256	0.73309	0
iPS	ENSG00000135052	GOLM1	ENSG00000135052	CHM13_G0056337	GOLM1	GOLM1	protein_coding	protein_coding	6.09125	7.0525	4.255	4.6	1	1	0.0356371	0.407595	0.993073	0.99329	1_to_1	identical gene model	0.998887	10;10;2;7;4;5;4;4	10;10;2;7;4;5;4;4	8	8	0									0	EFO_0007937	0.30136	0
iPS	ENSG00000135063	ENTREP1	ENSG00000135063	CHM13_G0056143	FAM189A2	FAM189A2	protein_coding	protein_coding	6.19	7.45375	3.955	4.73	1	1	-0.0376541	0.143209	0.963023	0.961569	1_to_1	exon_length_diff		11;10;11;11;9;7;7;5;8	11;10;11;11;9;7;7;5;8	9	9	0	Variation								0	EFO_0004468	0.24453	0
iPS	ENSG00000135069	PSAT1	ENSG00000135069	CHM13_G0056250	PSAT1	PSAT1	protein_coding	protein_coding	684.457	805.424	619.12	720.52	1	1	-0.0199078	0.0530506	0.603669	0.603947	1_to_1	identical gene model	0.998668	9;8	9;8	2	2	0					1	?Phosphoserine aminotransferase deficiency;Neu-Laxova syndrome 2	3;3	known_molec_cause;known_molec_cause	0	MONDO_0000179	0.75129	0
iPS	ENSG00000135070	ISCA1	ENSG00000135070	CHM13_G0056343	ISCA1	ISCA1	protein_coding	protein_coding	122.945	144.896	121.745	138.45	1	1	-0.0216231	0.0530506	0.594854	0.594555	1_to_1	identical gene model	0.999556	4;4;4;4	4;4;4;4	4	4	0				High Signal Region	1	Multiple mitochondrial dysfunctions syndrome 5	3	known_molec_cause	0	Orphanet_401874	0.65226	0
iPS	ENSG00000135074	ADAM19	ENSG00000135074	CHM13_G0046143	ADAM19	ADAM19	protein_coding	protein_coding	10.1387	2.88625	9.415	2.655	1	1	2.00697	0.00013403	0.564761	0.92612	1_to_1	transcript_count_diff		23;23;12;22;2	23;23;12;24;22;2	5	6	0									0	EFO_0000341	0.47709	0
iPS	ENSG00000135077	HAVCR2	ENSG00000135077	CHM13_G0046130	HAVCR2	HAVCR2	protein_coding	protein_coding	0.58375	0.67125	0.5	0.585	1	1	-0.0206453	0.0530506	0.326087	0.326087	1_to_1	exon_length_diff		7;6;5;4;2;2	7;6;5;4;2;2	6	6	0					1	T-cell lymphoma, subcutaneous panniculitis-like	3	known_molec_cause	0	EFO_1000552	0.68123	0
iPS	ENSG00000135083	CCNJL	ENSG00000135083	CHM13_G0046197	CCNJL	CCNJL	protein_coding	protein_coding	0.835	0.94875	0.75	0.82	1	1	-0.00255271	0.921944	0.998651	0.998666	1_to_1	identical gene model		6;7;7;8;6;6;8;7;6;4;3	6;7;7;8;6;6;8;7;6;4;3	11	11	0									0	EFO_0007789	0.2886	0
iPS	ENSG00000135090	TAOK3	ENSG00000135090	CHM13_G0013732	TAOK3	TAOK3	protein_coding	protein_coding	1.21286	1.25714	0.84	0.95	1	1	0.0312701	0.433961	0.99385	0.994138	1_to_1	exon_length_diff		21;21;4;18;2;8;2;3;2;7;6;6;4;4;4;4;4;4	21;21;4;18;2;8;2;3;2;7;6;6;4;4;4;4;4;4	18	18	0									0	EFO_0007660	0.45193	0
iPS	ENSG00000135093	USP30	ENSG00000135093	CHM13_G0013524	USP30	USP30	protein_coding	protein_coding	0.77	0.92	0.5	0.57	1	1	-0.0192159	0.0530506	0.993958	0.99406	1_to_1	exon_count_diff		16;13;7;9;5;4;5;4;3;3	16;13;7;9;5;4;5;4;3;2	10	10	0	Missing sequence								0	EFO_0006312	0.28332	0
iPS	ENSG00000135094	SDS	ENSG00000135094	CHM13_G0013648	SDS	SDS	protein_coding	protein_coding	1.12	1.27875	0.95	1.095	1	1	-0.0206443	0.0530506	0.355426	0.355426	1_to_1	identical gene model	0.999723	8;6;3;6;3;2	8;6;3;6;3;2	6	6	0					1	Shwachman-Diamond syndrome;{Aplastic anemia, susceptibility to}	3;3	known_molec_cause;known_molec_cause	0	EFO_0007937	0.1249	0
iPS	ENSG00000135097	MSI1	ENSG00000135097	CHM13_G0013784	MSI1	MSI1	protein_coding	protein_coding	24.59	28.6975	21.835	25.12	1	1	-0.0198314	0.0530506	0.282231	0.282231	1_to_1	identical gene model		15;9;5	15;9;5	3	3	0									0	EFO_0000305	0.26011	0
iPS	ENSG00000135100	HNF1A	ENSG00000135100	CHM13_G0013820	HNF1A	HNF1A	protein_coding	protein_coding		0.1		0.1	0	0			0.998908	0.998908	1_to_1	exon_length_diff		10;7;8;10;7;7;6;2;2;6;6;3;9;9;10;2	10;7;8;10;7;7;6;2;2;6;6;3;9;9;10;2	16	16	0	Variation				1	Diabetes mellitus, insulin-dependent, 20;Hepatic adenoma, somatic;MODY, type III;Renal cell carcinoma;{Diabetes mellitus, insulin-dependent};{Diabetes mellitus, noninsulin-dependent, 2}	3;3;3;3;3;3	known_molec_cause;known_molec_cause;known_molec_cause;known_molec_cause;known_molec_cause;known_molec_cause	0	Orphanet_552	0.76505	1	familial hepatic adenoma	yes	yes
iPS	ENSG00000135108	FBXO21	ENSG00000135108	CHM13_G0013719	FBXO21	FBXO21	protein_coding	protein_coding	3.75	4.385	4.05	4.515	1	1	-0.0211637	0.0687465	0.979468	0.979523	1_to_1	exon_count_diff		12;13;11;12;3;5;6;4	12;12;11;12;3;5;6;4	8	8	0									0	EFO_0004509	0.45398	0
iPS	ENSG00000135111	TBX3	ENSG00000135111	CHM13_G0013669	TBX3	TBX3	protein_coding	protein_coding					0	0			1	1	1_to_1	exon_length_diff		8;7;2;2	8;7;2;2	4	4	0					1	Ulnar-mammary syndrome	3	known_molec_cause	0	Orphanet_3138	0.76915	1			yes
iPS	ENSG00000135114	OASL	ENSG00000135114	CHM13_G0013822	OASL	OASL	protein_coding	protein_coding	0.455	0.535	0.455	0.535	0	0			0.936075	0.936075	1_to_1	identical gene model	0.99959	6;4;5;3	6;4;5;3	4	4	0	Variation								0	EFO_0004696	0.32308	0
iPS	ENSG00000135116	HRK	ENSG00000135116	CHM13_G0013711	HRK	HRK	protein_coding	protein_coding	3.14125	3.7075	2.98	3.395	1	1	-0.0234538	0.237924	0.104595	0.104556	1_to_1	exon_length_diff		2;2;5;3	2;2;5;3	4	4	0									0	EFO_0006930	0.45416	0
iPS	ENSG00000135119	RNFT2	ENSG00000135119	CHM13_G0013707	RNFT2	RNFT2	protein_coding	protein_coding	4.4525	4.7375	3.835	4.495	1	1	-0.0364371	0.0726999	0.937426	0.938417	1_to_1	exon_length_diff		2;11;12;11;7;7;2;12;3	2;11;12;11;7;7;2;12;3	9	9	0									0	EFO_0004747	0.2194	0
iPS	ENSG00000135124	P2RX4	ENSG00000135124	CHM13_G0013831	P2RX4	P2RX4	protein_coding	protein_coding	1.965	2.28875	1.78	2.12	1	1	-0.0196582	0.0530506	0.984201	0.984204	1_to_1	identical gene model		11;13;10;12;11;5;13;11;4;12;6;8;4;3	11;13;10;12;11;5;13;11;4;12;6;8;4;3	14	14	0									0	EFO_0004340	0.32388	0
iPS	ENSG00000135127	BICDL1	ENSG00000135127	CHM13_G0013765	BICDL1	BICDL1	protein_coding	protein_coding	23.4075	27.5138	22.9	27.665	1	1	-0.0210547	0.0530506	0.813911	0.813554	1_to_1	exon_length_diff		9;9;2;2;3;6;3;2;4;3;2	9;9;2;2;3;6;3;2;4;3;2	11	11	0									0	EFO_0009270	0.30699	0
iPS	ENSG00000135144	DTX1	ENSG00000135144	CHM13_G0013633	DTX1	DTX1	protein_coding	protein_coding	3.2775	3.86125	3.49	3.92	1	1	-0.0198504	0.0530506	0.92749	0.929314	1_to_1	exon_length_diff		2;9;8;3;2	2;9;8;3;2	5	5	0			High Signal Region						0	EFO_0007788	0.3401	0
iPS	ENSG00000135148	TRAFD1	ENSG00000135148	CHM13_G0013615	TRAFD1	TRAFD1	protein_coding	protein_coding	3.42375	4.04125	3.84	4.365	1	1	-0.0194525	0.0530506	0.996199	0.996199	1_to_1	identical gene model		5;12;5;7;6;12;9;7;3	5;12;5;7;6;12;9;7;3	9	9	0									0	EFO_0004842	0.33433	0
iPS	ENSG00000135164	DMTF1	ENSG00000135164	CHM13_G0051255	DMTF1	DMTF1	protein_coding	protein_coding	35.9438	43.0925	32.285	36.065	1	1	-0.0436281	0.0530506	0.991704	0.992206	1_to_1	transcript_count_diff		17;18;18;17;6;6;18;17;6;18;5;7;6;7;17;13;6;7;20;5;4;5;2;3;18;7;2;4;3;2;3;3;4;3;2;1	17;18;18;17;6;19;6;18;17;6;18;5;7;6;7;17;13;6;7;20;5;4;5;2;3;18;7;2;4;3;2;3;3;4;3;2;1	36	37	0									0	MONDO_0005090	0.36049	0
iPS	ENSG00000135175	OCM2	ENSG00000135175	CHM13_G0051429	OCM2	OCM2	protein_coding	protein_coding					0	0			1	1	1_to_1	identical gene model		4;4	4;4	2	2	0									0	MONDO_0019588	0.11531	0
iPS	ENSG00000135185	TMEM243	ENSG00000135185	CHM13_G0051257	TMEM243	TMEM243	protein_coding	protein_coding	14.1888	14.9288	14.155	15.185	1	1	-0.0388102	0.0865793	0.954487	0.953167	1_to_1	exon_length_diff		4;5;4;3;3;2;2	4;5;4;3;3;2;2	7	7	0									0	EFO_0004696	0.32016	0
iPS	ENSG00000135205	CCDC146	ENSG00000135205	CHM13_G0051170	CCDC146	CCDC146	protein_coding	protein_coding	0.81	0.921429	0.49	0.55	1	1	-0.0192179	0.053481	0.956285	0.956285	1_to_1	exon_length_diff		5;19;4;11;5;4;2;3;3	5;19;4;11;5;4;2;3;3	9	9	0				High Signal Region					0	EFO_0009486;EFO_0010977	0.29537	0
iPS	ENSG00000135211	TMEM60	ENSG00000135211	CHM13_G0051180	TMEM60	TMEM60	protein_coding	protein_coding	247.169	288.794	286.9	333.89	1	1	-0.0194094	0.0557579	0	0	1_to_1	identical gene model	0.998993	2	2	1	1	0									0	EFO_0004518	0.27838	0
iPS	ENSG00000135218	CD36	ENSG00000135218	CHM13_G0051209	CD36	CD36	protein_coding	protein_coding					0	0			0.993056	0.993056	1_to_1	exon_length_diff		17;3;14;3;12;4;2;5;4;4;12;13;13;15;4;5;14;5;13;5;12;4;5;3	17;3;14;3;12;4;2;5;4;4;12;13;13;15;4;5;14;5;13;5;12;4;5;3	24	24	0					1	Bleeding disorder, platelet-type, 11;Platelet glycoprotein IV deficiency;{Coronary heart disease, susceptibility to, 7};{Malaria, cerebral, reduced risk of};{Malaria, cerebral, susceptibility to}	3;3;3;3;3	known_molec_cause;known_molec_cause;known_molec_cause;known_molec_cause;known_molec_cause	0	EFO_0009188	0.64013	0
iPS	ENSG00000135220	UGT2A3	ENSG00000135220	CHM13_G0041983	UGT2A3	UGT2A3	protein_coding	protein_coding					0	0					1_to_1	exon_length_diff		6;7	6;7	2	2	0	Variation								0	EFO_0000389	0.18479	0
iPS	ENSG00000135222	CSN2	ENSG00000135222	CHM13_G0042019	CSN2	CSN2	protein_coding	protein_coding					0	0					1_to_1	identical gene model		7	7	1	1	0	Variation								0	EFO_0000181;EFO_0000571;EFO_0000519	0.18479	0
iPS	ENSG00000135226	UGT2B28	ENSG00000135226		UGT2B28		protein_coding						0						hg38_spec_gene			6;4		2		0									0	EFO_0000389	0.18479	0
iPS	ENSG00000135241	PNPLA8	ENSG00000135241	CHM13_G0051728	PNPLA8	PNPLA8	protein_coding	protein_coding	1.30857	1.52	0.95	1.07	1	1	-0.0186105	0.0544303	0.996982	0.996982	1_to_1	identical gene model		11;10;12;10;10;11;4;5;3;3;2;3	11;10;12;10;10;11;4;5;3;3;2;3	12	12	0					1	?Mitochondrial myopathy with lactic acidosis	3	known_molec_cause	0	Orphanet_2597	0.5949	0
iPS	ENSG00000135245	HILPDA	ENSG00000135245	CHM13_G0051971	HILPDA	HILPDA	protein_coding	protein_coding	13.9238	16.4337	13.295	15.795	1	1	-0.0204827	0.0530506	0.933952	0.9307	1_to_1	exon_length_diff		2;2;2;2	2;2;2;2	4	4	0									0	EFO_0000182	0.079982	0
iPS	ENSG00000135248	GARIN1B	ENSG00000135248	CHM13_G0051994	FAM71F1	FAM71F1	protein_coding	protein_coding	0.5625	0.655	0.58	0.7	1	1	-0.0199971	0.0530506	0.978286	0.978496	1_to_1	identical gene model	0.999429	8;9;6;5;7;7;6;3;3	8;9;6;5;7;7;6;3;3	9	9	0									0	EFO_0000275;EFO_0003911	0.041375	0
iPS	ENSG00000135249	RINT1	ENSG00000135249	CHM13_G0051680	RINT1	RINT1	protein_coding	protein_coding	3.29	9.23375	2.585	8.275	1	1	-2.28631	0.00190726	0.988023	0.951702	1_to_1	exon_count_diff		6;5;5;15;15;2;2;4	6;5;5;15;14;2;2;4	8	8	0					1	Infantile liver failure syndrome 3	3	known_molec_cause	0	Orphanet_370088	0.50282	0
iPS	ENSG00000135250	SRPK2	ENSG00000135250	CHM13_G0051671	SRPK2	SRPK2	protein_coding	protein_coding	4.45625	5.2875	3.845	4.59	1	1	-0.0250519	0.0638822	0.995289	0.995248	1_to_1	identical gene model	0.999939	3;7;16;15;7;2;6;17;6;5;7;7;4;6;4	3;7;16;15;7;2;6;17;6;5;7;7;4;6;4	15	15	0									0	MONDO_0005090	0.41459	0
iPS	ENSG00000135253	KCP	ENSG00000135253	CHM13_G0052001	KCP	KCP	protein_coding	protein_coding	0.9925	1.175	0.95	1.195	1	1	0.0159659	0.849758	0.942895	0.941938	1_to_1	exon_count_diff		10;4;5;40;37;38;36;21;14	9;3;5;40;37;38;36;17;11	9	9	0	Clone Problem, Variation								0	EFO_0000685	0.078299	0
iPS	ENSG00000135269	TES	ENSG00000135269	CHM13_G0051801	TES	TES	protein_coding	protein_coding	3.65875	4.3025	3.45	4.06	1	1	-0.0210286	0.0530506	0.995782	0.995782	1_to_1	identical gene model		3;7;3;5;2;7;3;3;2;3;2	3;7;3;5;2;7;3;3;2;3;2	11	11	0									0	EFO_0004695	0.35519	0
iPS	ENSG00000135272	MDFIC	ENSG00000135272	CHM13_G0051788	MDFIC	MDFIC	protein_coding	protein_coding	13.4588	15.8187	12.67	14.615	1	1	-0.0191216	0.0530506	0.250827	0.251606	1_to_1	exon_length_diff		5;3;2;5;4;4	5;3;2;5;4;4	6	6	0									0	EFO_0007660	0.40817	0
iPS	ENSG00000135297	MTO1	ENSG00000135297	CHM13_G0048284	MTO1	MTO1	protein_coding	protein_coding	4.0675	4.9625	4.105	5.32	1	1	-0.0270213	0.0907224	0.986215	0.985842	1_to_1	exon_count_diff		13;12;5;13;5;13;11;11;4;11;4;3;3;5;3;3;4;4;5	13;13;5;13;5;13;10;11;3;10;3;2;3;5;3;3;4;4;5	19	19	0	GRC Housekeeping				1	Combined oxidative phosphorylation deficiency 10	3	known_molec_cause	0	Orphanet_314637	0.78351	0
iPS	ENSG00000135298	ADGRB3	ENSG00000135298	CHM13_G0048215	ADGRB3	ADGRB3	protein_coding	protein_coding	0.12	0.14	0.12	0.14	1	1	-0.0199493	0.0530506	0.958261	0.958058	1_to_1	identical gene model	0.999898	32;30;16;5;3	32;30;16;5;3	5	5	0	GRC Housekeeping			High Signal Region					0	EFO_0004340	0.4075	0
iPS	ENSG00000135299	ANKRD6	ENSG00000135299	CHM13_G0048509	ANKRD6	ANKRD6	protein_coding	protein_coding	3.69625	4.325	3.34	3.875	1	1	-0.0191942	0.0530947	0.994504	0.994551	1_to_1	exon_length_diff		16;15;5;16;4;8;4;16;3;9;5;5;13;13;6;4;7;8;4;3;2;2	16;15;5;16;4;8;4;16;3;9;5;5;13;13;6;4;7;8;4;3;2;2	22	22	0									0	EFO_0004995	0.24581	0
iPS	ENSG00000135312	HTR1B	ENSG00000135312	CHM13_G0048336	HTR1B	HTR1B	protein_coding	protein_coding	0.86125	1.04625	0.855	0.935	1	1	-0.0388473	0.555685	0	0	1_to_1	exon_length_diff		1	1	1	1	0	GRC Housekeeping								0	MONDO_0005090	0.61421	0
iPS	ENSG00000135314	KHDC1	ENSG00000135314	CHM13_G0048270	KHDC1	KHDC1	protein_coding	protein_coding	10.0125	11.7538	10.305	11.61	1	1	-0.0198213	0.0530506	0.811426	0.811732	1_to_1	exon_count_diff		4;5;4;5;3;3;5	4;5;4;4;3;3;5	7	7	0	GRC Housekeeping								0	EFO_0006797	0.28272	0
iPS	ENSG00000135315	CEP162	ENSG00000135315	CHM13_G0048415	CEP162	CEP162	protein_coding	protein_coding	1.03833	1.25167	1.06	1.23	1	1	-0.0200427	0.0530506	0.998018	0.998018	1_to_1	identical gene model		27;18;26;27;6;15;6	27;18;26;27;6;15;6	7	7	0									0	EFO_0004747	0.3102	0
iPS	ENSG00000135316	SYNCRIP	ENSG00000135316	CHM13_G0048434	SYNCRIP	SYNCRIP	protein_coding	protein_coding	51.7325	60.8575	50.955	59.275	1	1	-0.0200123	0.0530506	0.958841	0.958841	1_to_1	identical gene model		11;12;11;6	11;12;11;6	4	4	0									0	EFO_0003756	0.41578	0
iPS	ENSG00000135317	SNX14	ENSG00000135317	CHM13_G0048432	SNX14	SNX14	protein_coding	protein_coding	14.1412	16.5375	14.105	16.495	1	1	-0.0201185	0.0530506	0.995259	0.995237	1_to_1	exon_length_diff		29;26;21;3;29;29;28;25;5;25;7;25;6;7;2;3;6;8;7	29;26;21;3;29;29;28;25;5;25;7;25;6;7;2;3;6;8;7	19	19	0					1	Spinocerebellar ataxia, autosomal recessive 20	3	known_molec_cause	0	Orphanet_397709	0.68842	0
iPS	ENSG00000135318	NT5E	ENSG00000135318	CHM13_G0048430	NT5E	NT5E	protein_coding	protein_coding	0.24	0.282	0.25	0.28	1	1	-0.0199972	0.0530506	0.97835	0.97835	1_to_1	identical gene model	0.999978	8;9;3;5;5	8;9;3;5;5	5	5	0					1	?Laurence-Moon syndrome;Boucher-Neuhauser syndrome;Calcification of joints and arteries;Glaucoma 1, open angle, 1O;Oliver-McFarlane syndrome;Spastic paraplegia 39, autosomal recessive	3;3;3;3;3;3	known_molec_cause;known_molec_cause;known_molec_cause;known_molec_cause;known_molec_cause;known_molec_cause	0	MONDO_0008895	0.58924	0
iPS	ENSG00000135324	MRAP2	ENSG00000135324	CHM13_G0048414	MRAP2	MRAP2	protein_coding	protein_coding	17.2263	20.0763	16.315	19.295	1	1	-0.0184027	0.0530506	0	0	1_to_1	identical gene model		4	4	1	1	0					1	{?Obesity, susceptibility to, BMIQ18}	3	known_molec_cause	0	Orphanet_71529	0.42238	0
iPS	ENSG00000135333	EPHA7	ENSG00000135333	CHM13_G0048549	EPHA7	EPHA7	protein_coding	protein_coding	7.61	8.9575	7.69	9.28	1	1	-0.0228504	0.0706921	0.17911	0.178994	1_to_1	exon_length_diff		17;3	17;3	2	2	0									0	MONDO_0002108	0.48418	1			yes
iPS	ENSG00000135334	AKIRIN2	ENSG00000135334	CHM13_G0048478	AKIRIN2	AKIRIN2	protein_coding	protein_coding	158.116	184.906	161.495	185.95	1	1	-0.016751	0.0549207	0	0	1_to_1	identical gene model	0.999792	5;2	5;2	2	2	0									0	EFO_0008111	0.098372	0
iPS	ENSG00000135336	ORC3	ENSG00000135336	CHM13_G0048477	ORC3	ORC3	protein_coding	protein_coding	35.81	42.1075	39.51	44.835	1	1	-0.0197182	0.0530506	0.9807	0.980698	1_to_1	identical gene model	0.999546	19;4;20;20;2;2	19;4;20;20;2;2	6	6	0									0	EFO_0000519	0.26191	0
iPS	ENSG00000135338	LCA5	ENSG00000135338	CHM13_G0048356	LCA5	LCA5	protein_coding	protein_coding	0.196667	0.23	0.17	0.19	1	1	-0.0197155	0.0530506	0.993777	0.993809	1_to_1	identical gene model	0.999535	8;9;7	8;9;7	3	3	0					1	Leber congenital amaurosis 5	3	known_molec_cause	0	MONDO_0018998	0.75646	0
iPS	ENSG00000135341	MAP3K7	ENSG00000135341	CHM13_G0048530	MAP3K7	MAP3K7	protein_coding	protein_coding	7.9275	9.46375	8.89	10.395	1	1	-0.0338195	0.0885645	0.990694	0.991176	1_to_1	exon_length_diff		16;15;16;17;5;9	16;15;16;17;5;9	6	6	0				High Signal Region	1	Cardiospondylocarpofacial syndrome;Frontometaphyseal dysplasia 2	3;3	known_molec_cause;known_molec_cause	0	Orphanet_1826	0.74894	0
iPS	ENSG00000135346	CGA	ENSG00000135346	CHM13_G0048459	CGA	CGA	protein_coding	protein_coding					0	0			1	1	1_to_1	identical gene model	0.999796	4;5;5;3;4;2	4;5;5;3;4;2	6	6	0					1	Hypertrichosis, congenital generalized	4	del_dup_syndrome	0	EFO_0004842	0.33699	0
iPS	ENSG00000135355	GJA10	ENSG00000135355	CHM13_G0048521	GJA10	GJA10	protein_coding	protein_coding	0.385	0.435	0.385	0.435	0	0			0.7	0.7	1_to_1	identical gene model	0.999879	1;2;2	1;2;2	3	3	0	Clone Problem								0	EFO_0003898	0.14611	0
iPS	ENSG00000135362	PRR5L	ENSG00000135362	CHM13_G0008707	PRR5L	PRR5L	protein_coding	protein_coding	1.01143	1.20714	0.64	0.73	1	1	-0.0196913	0.0530506	0.996408	0.996428	1_to_1	identical gene model	0.999584	4;9;3;3;4;4;10;6;4;4;4;3;2;3;3;3;7;2;3;2	4;9;3;3;4;4;10;6;4;4;4;3;2;3;3;3;7;2;3;2	20	20	0									0	MONDO_0004979	0.49377	0
iPS	ENSG00000135363	LMO2	ENSG00000135363	CHM13_G0008663	LMO2	LMO2	protein_coding	protein_coding	1.09	1.27	1.09	1.27	0	0			0.998872	0.998921	1_to_1	exon_length_diff		6;3;3;2;3;3	6;3;3;2;3;3	6	6	0					0	Leukemia, acute T-cell	2	linakge_mapping	0	EFO_0004842	0.44588	1			yes
iPS	ENSG00000135365	PHF21A	ENSG00000135365	CHM13_G0008821	PHF21A	PHF21A	protein_coding	protein_coding	4.24375	5.0725	4.345	4.445	1	1	-0.0249806	0.185658	0.986903	0.986834	1_to_1	exon_length_diff		19;10;18;5;18;4;4;2;6;6;9;3;7;6;5;8;6;6;5;2	19;10;18;5;18;4;4;2;6;6;9;3;7;6;5;8;6;6;5;2	20	20	0					1	Intellectual developmental disorder with behavioral abnormalities and craniofacial dysmorphism with or without seizures	3	known_molec_cause	0	EFO_0010660	0.65283	0
iPS	ENSG00000135372	NAT10	ENSG00000135372	CHM13_G0008667	NAT10	MSTRG.935	protein_coding	protein_coding	8.2475	9.7	7.54	8.7	1	1	0.0153784	0.764618	0.992274	0.994243	1_to_1	transcript_count_diff		27;3;29;4;5;8;26;2;3;2	29;27;3;29;4;5;8;26;2;3;2	10	11	0									0	EFO_0003847;HP_0001249	0.11827	0
iPS	ENSG00000135373	EHF	ENSG00000135373	CHM13_G0008677	EHF	EHF	protein_coding	protein_coding					0	0	-0.0200387	0.0530506	0.633333	0.633333	1_to_1	identical gene model	0.999469	9;4;8;9;9;6;3;6;9;3;5;2	9;4;8;9;9;6;3;6;9;3;5;2	12	12	0									0	EFO_0004532	0.47599	0
iPS	ENSG00000135374	ELF5	ENSG00000135374	CHM13_G0008674	ELF5	ELF5	protein_coding	protein_coding					0	0					1_to_1	identical gene model	0.9995	7;6;7;7;5;4;3	7;6;7;7;5;4;3	7	7	0									0	EFO_0004741	0.32328	0
iPS	ENSG00000135378	PRRG4	ENSG00000135378	CHM13_G0008635	PRRG4	PRRG4	protein_coding	protein_coding	2.29125	2.73125	2.275	2.835	1	1	-0.0420595	0.0530506	0	0	1_to_1	exon_length_diff		6	6	1	1	0									0	EFO_0004309	0.32531	0
iPS	ENSG00000135387	CAPRIN1	ENSG00000135387	CHM13_G0008666	CAPRIN1	CAPRIN1	protein_coding	protein_coding	17.0587	20.0587	18.115	21.415	1	1	-0.019642	0.0530506	0.990857	0.990859	1_to_1	exon_length_diff		19;18;2;6;5;5;18;17;18;4;4;5;6;7;2;5;2	19;18;2;6;5;5;18;17;18;4;4;5;6;7;2;5;2	17	17	0									0	EFO_0006335	0.23772	0
iPS	ENSG00000135390	ATP5MC2	ENSG00000135390	CHM13_G0012451	ATP5MC2	ATP5MC2	protein_coding	protein_coding	173.204	201.571	91.175	106.325	1	1	-0.016802	0.0530506	0.990488	0.990533	1_to_1	exon_length_diff		2;5;5;4;6;5;5;5;2	2;5;5;4;6;5;5;5;2	9	9	0									0	EFO_0004339	0.31339	0
iPS	ENSG00000135392	DNAJC14	ENSG00000135392	CHM13_G0012570	DNAJC14	DNAJC14	protein_coding	protein_coding	4.81125	5.65875	4.675	5.685	1	1	-0.0166399	0.0747563	0.973995	0.975088	1_to_1	exon_length_diff		8;7;2;2	8;7;2;2	4	4	0									0	MONDO_0005405	0.037411	0
iPS	ENSG00000135404	CD63	ENSG00000135404	CHM13_G0012561	CD63	CD63	protein_coding	protein_coding	95.2887	111.241	96.745	111.26	1	1	-0.0198386	0.0530506	0.997313	0.997313	1_to_1	identical gene model		8;6;8;3;6;7;5;7;8;8;7;7;2;7;7;6	8;6;8;3;6;7;5;7;8;8;7;7;2;7;7;6	16	16	0									0	EFO_0000519	0.16075	0
iPS	ENSG00000135406	PRPH	ENSG00000135406	CHM13_G0012249	PRPH	PRPH	protein_coding	protein_coding	0.145	0.165	0.14	0.165	1	1	-0.0201292	0.0530506	0.963095	0.963095	1_to_1	identical gene model	0.999655	9;6;5;3;6;5	9;6;5;3;6;5	6	6	0					1	Choroidal dystrophy, central areolar 2;Leber congenital amaurosis 18;Macular dystrophy, patterned, 1;Macular dystrophy, vitelliform, 3;Retinitis pigmentosa 7 and digenic form;Retinitis punctata albescens;{Amyotrophic lateral sclerosis, susceptibility to}	3;3;3;3;3;3;3	known_molec_cause;known_molec_cause;known_molec_cause;known_molec_cause;known_molec_cause;known_molec_cause;known_molec_cause	0	EFO_0001356;EFO_0001357	0.55437	0
iPS	ENSG00000135407	AVIL	ENSG00000135407	CHM13_G0012701	AVIL	AVIL	protein_coding	protein_coding	1.2225	1.46125	0.71	0.845	1	1	-0.0191458	0.0530506	0.68453	0.68453	1_to_1	exon_length_diff		2;20;3;19;7;2;2;3;12;6	2;20;3;19;7;2;2;3;12;6	10	10	0					1	Nephrotic syndrome, type 21	3	known_molec_cause	0	EFO_0004255	0.62232	0
iPS	ENSG00000135409	AMHR2	ENSG00000135409	CHM13_G0012436	AMHR2	AMHR2	protein_coding	protein_coding	0.16	0.1825	0.155	0.18	1	1	-0.0201903	0.0530506	0.870748	0.870748	1_to_1	identical gene model	0.999988	11;11;9;2;3;4;7	11;11;9;2;3;4;7	7	7	0					1	Persistent Mullerian duct syndrome, type II	3	known_molec_cause	0	Orphanet_2856	0.7417	0
iPS	ENSG00000135413	LACRT	ENSG00000135413	CHM13_G0012514	LACRT	LACRT	protein_coding	protein_coding					0	0					1_to_1	identical gene model		5;4;5;3	5;4;5;3	4	4	0									0	EFO_1000906	0.054853	0
iPS	ENSG00000135414	GDF11	ENSG00000135414	CHM13_G0012565	GDF11	GDF11	protein_coding	protein_coding	16.2963	19.2688	17	18.905	1	1	-0.037691	0.0530506	0.420354	0.417408	1_to_1	exon_length_diff		3;4	3;4	2	2	0					1	?Vertebral hypersegmentation and orofacial anomalies	3	known_molec_cause	0	Orphanet_139039	0.27013	0
iPS	ENSG00000135423	GLS2	ENSG00000135423	CHM13_G0012626	GLS2	GLS2	protein_coding	protein_coding	1.05857	1.11125	0.92	0.825	1	1	-0.0199429	0.0530506	0.998853	0.998854	1_to_1	identical gene model	0.999888	16;15;17;18;2;17;12;18;7;6;11;8;6;8;4;3;3	16;15;17;18;2;17;12;18;7;6;11;8;6;8;4;3;3	17	17	0									0	EFO_0005134	0.25247	0
iPS	ENSG00000135424	ITGA7	ENSG00000135424	CHM13_G0012557	ITGA7	ITGA7	protein_coding	protein_coding	29.5688	34.4888	28.115	34.15	1	1	-0.0134942	0.302535	0.984245	0.984316	1_to_1	identical gene model	0.999729	25;25;25;25;12;26;5;3;2;5;3;4;5;6;5;3;3;5;4;2	25;25;25;25;12;26;5;3;2;5;3;4;5;6;5;3;3;5;4;2	20	20	0					1	Muscular dystrophy, congenital, due to ITGA7 deficiency	3	known_molec_cause	0	Orphanet_34520	0.74459	0
iPS	ENSG00000135426	TESPA1	ENSG00000135426	CHM13_G0012519	TESPA1	TESPA1	protein_coding	protein_coding	0.28	0.32	0.28	0.32	0	0			0.714286	0.714286	1_to_1	exon_count_diff		11;9;9;2;9;11;7;10;6;6;7;7;6;3	11;9;9;2;9;11;7;10;6;6;6;7;6;3	14	14	0									0	MONDO_0004979	0.40431	0
iPS	ENSG00000135436	FAM186B	ENSG00000135436	CHM13_G0012261	FAM186B	FAM186B	protein_coding	protein_coding	0.35375	0.4175	0.345	0.42	1	1	-0.0198256	0.0530506	0.826731	0.826731	1_to_1	identical gene model		4;7;5;5;7	4;7;5;5;7	5	5	0									0	Orphanet_655	0.25871	0
iPS	ENSG00000135437	RDH5	ENSG00000135437	CHM13_G0012560	RDH5	RDH5	protein_coding	protein_coding	3.78	4.46125	2.705	3.26	1	1	-0.0186937	0.054931	0.962574	0.962574	1_to_1	identical gene model		5;2;5;3;3;3;3;5;2;3;2	5;2;5;3;3;3;3;5;2;3;2	11	11	0					1	Fundus albipunctatus	3	known_molec_cause	1	Orphanet_227796	0.80833	0
iPS	ENSG00000135439	AGAP2	ENSG00000135439	CHM13_G0012690	AGAP2	AGAP2	protein_coding	protein_coding	0.685	0.79875	0.63	0.73	1	1	-0.0200896	0.0530506	0.933289	0.933414	1_to_1	exon_length_diff		18;18;19;5	18;18;19;5	4	4	0									0	EFO_0009270	0.16816	0
iPS	ENSG00000135441	BLOC1S1	ENSG00000135441	CHM13_G0012559	BLOC1S1	BLOC1S1	protein_coding	protein_coding	65.4163	75.9137	65.295	76.945	1	1	-0.0209761	0.0530506	0.958892	0.958876	1_to_1	identical gene model		4;3;3;4;3;3	4;3;3;4;3;3	6	6	0									0	HP_0000545	0.10891	0
iPS	ENSG00000135443	KRT85	ENSG00000135443	CHM13_G0012372	KRT85	KRT85	protein_coding	protein_coding	0.1	0.12	0.1	0.12	0	0			0	0	1_to_1	identical gene model	0.999889	9;7;4	9;7;4	3	3	0					1	Ectodermal dysplasia 4, hair/nail type	3	known_molec_cause	0	Orphanet_69084	0.63313	0
iPS	ENSG00000135446	CDK4	ENSG00000135446	CHM13_G0012693	CDK4	CDK4	protein_coding	protein_coding	24.2563	26.8987	22.43	25.545	1	1	-0.0154859	0.189894	0.996764	0.996772	1_to_1	identical gene model	0.999973	8;7;3;4;7;7;6;7;7;5;4;3;4;3	8;7;3;4;7;7;6;7;7;5;4;3;4;3	14	14	0					1	{Melanoma, cutaneous malignant, 3}	3	known_molec_cause	0	MONDO_0012183	0.69748	1	familial malignant melanoma	yes
iPS	ENSG00000135447	PPP1R1A	ENSG00000135447	CHM13_G0012512	PPP1R1A	PPP1R1A	protein_coding	protein_coding	32.4525	37.905	32.405	37.38	1	1	-0.0264743	0.0530506	0.453018	0.44864	1_to_1	exon_length_diff		6;7;5;6	6;7;5;6	4	4	0									0	MONDO_0016736	0.11827	0
iPS	ENSG00000135451	TROAP	ENSG00000135451	CHM13_G0012250	TROAP	TROAP	protein_coding	protein_coding	44.745	51.98	42.49	49.34	1	1	-0.020206	0.0530506	0.958091	0.958086	1_to_1	identical gene model		3;14;15;4;4;8;6;10;3;2;9;11;8;3;4;10	3;14;15;4;4;8;6;10;3;2;9;11;8;3;4;10	16	16	0									0	EFO_0000182	0.11059	0
iPS	ENSG00000135452	TSPAN31	ENSG00000135452	CHM13_G0012692	TSPAN31	TSPAN31	protein_coding	protein_coding	4.6775	5.505	4.275	5.135	1	1	-0.0296516	0.0530506	0.994746	0.994724	1_to_1	exon_length_diff		6;3;3;4;6;5;6;6;4;4;4;5;4;2	6;3;3;4;6;5;6;6;4;4;4;5;4;2	14	14	0					1	Spondyloepimetaphyseal dysplasia, Camera-Genevieve type	3	known_molec_cause	0	EFO_0000389	0.20949	0
iPS	ENSG00000135454	B4GALNT1	ENSG00000135454	CHM13_G0012686	B4GALNT1	B4GALNT1	protein_coding	protein_coding	0.72	0.702	0.7	0.8	1	1	-0.0203212	0.0530506	0.987043	0.987043	1_to_1	identical gene model	0.999957	11;10;2;10;10;4;6;7;6;6;6;5;5;2;4;4	11;10;2;10;10;4;6;7;6;6;6;5;5;2;4;4	16	16	0					1	Spastic paraplegia 26, autosomal recessive	3	known_molec_cause	0	Orphanet_101006	0.75883	0
iPS	ENSG00000135457	TFCP2	ENSG00000135457	CHM13_G0012321	TFCP2	TFCP2	protein_coding	protein_coding	21.8825	25.2475	20.395	23.845	1	1	0.00570053	0.827947	0.885129	0.887145	1_to_1	identical gene model	0.999846	15;13;6;14;14	15;13;6;14;14	5	5	0					1	Hypogonadotropic hypogonadism 18 with or without anosmia	3	known_molec_cause	0	EFO_0004308	0.29715	0
iPS	ENSG00000135469	COQ10A	ENSG00000135469	CHM13_G0012606	COQ10A	COQ10A	protein_coding	protein_coding	16.6238	19.495	17.31	20.43	1	1	-0.0200716	0.0530506	0.962898	0.962898	1_to_1	identical gene model		5;2;4;5;3;2;4;4;3;3	5;2;4;5;3;2;4;4;3;3	10	10	0									0	EFO_0004980	0.1185	0
iPS	ENSG00000135472	FAIM2	ENSG00000135472	CHM13_G0012275	FAIM2	FAIM2	protein_coding	protein_coding	0.55625	0.65375	0.58	0.69	1	1	-0.0204264	0.0530506	0.615412	0.615412	1_to_1	identical gene model	0.999904	12;11;11;11;7;11;6	12;11;11;11;7;11;6	7	7	0									0	EFO_0004340	0.38265	0
iPS	ENSG00000135473	PAN2	ENSG00000135473	CHM13_G0012613	PAN2	PAN2	protein_coding	protein_coding	11.36	13.2413	10.555	12.895	1	1	-0.020174	0.0530506	0.992402	0.992405	1_to_1	identical gene model	0.999738	26;25;26;26;13;26;26;2;2;3;5;2;3;12;2;2;5;2;5;4;2	26;25;26;26;13;26;26;2;2;3;5;2;3;12;2;2;5;2;5;4;2	21	21	0									0	EFO_0004339	0.18502	0
iPS	ENSG00000135476	ESPL1	ENSG00000135476	CHM13_G0012429	ESPL1	ESPL1	protein_coding	protein_coding	7.05375	8.62375	6.54	7.56	1	1	-0.0832783	0.0164794	0.97427	0.97999	1_to_1	transcript_count_diff		31;31;3;2;7;7;10;4	31;31;3;31;2;7;7;10;4	8	9	0	Variation								0	EFO_0003923	0.22046	0
iPS	ENSG00000135477	KRT87P	ENSG00000135477	CHM13_G0012363	KRT87P	KRT87P	transcribed_unprocessed_pseudogene	transcribed_unprocessed_pseudogene					0	0			1	1	1_to_1	identical gene model	0.998504	9;9	9;9	2	2	0												0
iPS	ENSG00000135480	KRT7	ENSG00000135480	CHM13_G0012360	KRT7	KRT7	protein_coding	protein_coding	24.4325	28.2838	20.975	24.9	1	1	-0.0217531	0.0530506	0.80437	0.803758	1_to_1	exon_length_diff		2;9;5;2;5;4;3;2;4;4;3;3;2	2;9;5;2;5;4;3;2;4;4;3;3;2	13	13	0					1	Leukemia, T-cell acute lymphocytic, somatic	3	known_molec_cause	0	EFO_0000349	0.19007	0
iPS	ENSG00000135482	ZC3H10	ENSG00000135482	CHM13_G0012594	ZC3H10	ZC3H10	protein_coding	protein_coding	11.8737	13.8688	12.25	14.26	1	1	-0.0198387	0.0530506	0.199124	0.199124	1_to_1	identical gene model	0.999608	3;2;3;2;3	3;2;3;2;3	5	5	0									0	EFO_0004995	0.057537	0
iPS	ENSG00000135486	HNRNPA1	ENSG00000135486	CHM13_G0012496	HNRNPA1	HNRNPA1	protein_coding	protein_coding	379.535	444.249	352.61	426.68	1	1	-0.0200435	0.0534761	0.994636	0.994632	1_to_1	identical gene model		10;11;11;6;4;4;10;9;6;4;6;2;2;3	10;11;11;6;4;4;10;9;6;4;6;2;2;3	14	14	0					1	?Inclusion body myopathy with early-onset Paget disease without frontotemporal dementia 3;Amyotrophic lateral sclerosis 20	3;3	known_molec_cause;known_molec_cause	0	Orphanet_52430	0.57638	0
iPS	ENSG00000135502	SLC26A10P	ENSG00000135502	CHM13_G0012685	SLC26A10	SLC26A10	protein_coding	protein_coding	0.555	0.505	0.465	0.505	1	0			0.951137	0.976366	1_to_1	exon_count_diff		18;2;14;14;16;2;4;6;5;7;5	16;2;14;12;15;2;4;5;4;6;5	11	11	0									0	EFO_0002571	0.092395	0
iPS	ENSG00000135503	ACVR1B	ENSG00000135503	CHM13_G0012346	ACVR1B	ACVR1B	protein_coding	protein_coding	24.2563	28.4812	23.975	27.815	1	1	-0.0199534	0.0530506	0.570035	0.570035	1_to_1	exon_length_diff		9;10;8;4;7;9;3	9;10;8;4;7;9;3	7	7	0					1	Pancreatic cancer, somatic	3	known_molec_cause	0	EFO_0002618	0.41877	1			yes
iPS	ENSG00000135506	OS9	ENSG00000135506	CHM13_G0012688	OS9	OS9	protein_coding	protein_coding	10.3588	12.1562	8.685	10.54	1	1	-0.0201315	0.0530506	0.997585	0.997583	1_to_1	identical gene model	0.999759	14;2;15;5;5;6;13;4;14;15;9;13;13;4;14;5;3;5;10;6;4;5;2	14;2;15;5;5;6;13;4;14;15;9;13;13;4;14;5;3;5;10;6;4;5;2	23	23	0									0	Orphanet_2162	0.50304	0
iPS	ENSG00000135517	MIP	ENSG00000135517	CHM13_G0012623	MIP	MIP	protein_coding	protein_coding	0.27	0.32	0.27	0.32	0	0			0.96	0.96	1_to_1	exon_length_diff		4;6;5;3	4;6;5;3	4	4	0					1	Cataract 15, multiple types	3	known_molec_cause	0	MONDO_0011060	0.75795	0
iPS	ENSG00000135519	KCNH3	ENSG00000135519	CHM13_G0012257	KCNH3	KCNH3	protein_coding	protein_coding	0.5	0.605	0.5	0.605	0	0	-0.019999	0.0530506	0.967379	0.967379	1_to_1	identical gene model	0.999723	15;16;5;2;3	15;16;5;2;3	5	5	0									0	MONDO_0005301	0.58327	0
iPS	ENSG00000135521	LTV1	ENSG00000135521	CHM13_G0049230	LTV1	LTV1	protein_coding	protein_coding	174.584	205.286	162.735	188.255	1	1	-0.0198119	0.0530506	0.182552	0.182542	1_to_1	identical gene model		11	11	1	1	0									0	Orphanet_199276;EFO_0000759;EFO_1000737	0.068808	0
iPS	ENSG00000135525	MAP7	ENSG00000135525	CHM13_G0049120	MAP7	MAP7	protein_coding	protein_coding	0.212857	0.248571	0.14	0.15	1	1	-0.0207654	0.0530506	0.999732	0.999733	1_to_1	exon_length_diff		18;16;18;17;18;19;18;17;15	18;16;18;17;18;19;18;17;15	9	9	0									0	Orphanet_399805	0.091092	0
iPS	ENSG00000135535	CD164	ENSG00000135535	CHM13_G0048727	CD164	CD164	protein_coding	protein_coding	3.4875	4.1475	2.61	2.875	1	1	-0.0200589	0.0530506	0.997766	0.997766	1_to_1	identical gene model		6;7;2;6;5;5;5;6;6;4	6;7;2;6;5;5;5;6;6;4	10	10	0					1	?Deafness, autosomal dominant 66	3	known_molec_cause	0	MONDO_0019587	0.46239	0
iPS	ENSG00000135537	AFG1L	ENSG00000135537	CHM13_G0048700	AFG1L	AFG1L	protein_coding	protein_coding	2.96375	3.48125	3.22	3.665	1	1	-0.0200458	0.0530506	0.87288	0.87288	1_to_1	identical gene model	0.999979	4;13;11;6;8;2;2	4;13;11;6;8;2;2	7	7	0				High Signal Region					0	EFO_0007937	0.13144	0
iPS	ENSG00000135540	NHSL1	ENSG00000135540	CHM13_G0049161	NHSL1	NHSL1	protein_coding	protein_coding	4.25	4.9825	4.265	5.14	1	1	-0.0194471	0.0531017	0.798777	0.798842	1_to_1	exon_length_diff		7;8;5;4;4;4;4;2;2	7;8;5;4;4;4;4;2;2	9	9	0									0	EFO_0010736	0.45884	0
iPS	ENSG00000135541	AHI1	ENSG00000135541	CHM13_G0049101	AHI1	AHI1	protein_coding	protein_coding	13.2413	15.4038	12.2	15.085	1	1	-0.0200011	0.0530506	0.983687	0.983687	1_to_1	identical gene model	0.99988	29;27;28;19;3;17;4;2;3;25;23;3;5;6;2;3;5	29;27;28;19;3;17;4;2;3;25;23;3;5;6;2;3;5	17	17	0					1	Joubert syndrome 3	3	known_molec_cause	1	MONDO_0016364	0.80758	0
iPS	ENSG00000135547	HEY2	ENSG00000135547	CHM13_G0048941	HEY2	HEY2	protein_coding	protein_coding	1.6125	1.90375	1.525	1.79	1	1	-0.0198137	0.0530506	0.965059	0.965084	1_to_1	identical gene model	0.999926	5;5	5;5	2	2	0									0	EFO_0004995	0.48637	0
iPS	ENSG00000135549	PKIB	ENSG00000135549	CHM13_G0048915	PKIB	PKIB	protein_coding	protein_coding	37.2725	43.4087	22.29	25.96	1	1	-0.0200258	0.0530506	0.993847	0.993839	1_to_1	identical gene model	0.999089	8;7;5;6;5;4;6;4;5;5;3;2	8;7;5;6;5;4;6;4;5;5;3;2	12	12	0									0	EFO_0004526	0.40827	0
iPS	ENSG00000135569	TAAR5	ENSG00000135569	CHM13_G0049036	TAAR5	TAAR5	protein_coding	protein_coding					0	0					1_to_1	identical gene model		1	1	1	1	0	Variation				1	Enhanced S-cone syndrome;Retinitis pigmentosa 37	3;3	known_molec_cause;known_molec_cause	0	EFO_0000319	0.25043	0
iPS	ENSG00000135577	NMBR	ENSG00000135577	CHM13_G0049199	NMBR	NMBR	protein_coding	protein_coding	0.275	0.33	0.275	0.33	0	0			0	0	1_to_1	identical gene model		3;3	3;3	2	2	0									0	EFO_0004314	0.28692	0
iPS	ENSG00000135587	SMPD2	ENSG00000135587	CHM13_G0048730	SMPD2	SMPD2	protein_coding	protein_coding	24.8975	29.0538	25.515	29.565	1	1	-0.0198382	0.0530506	0.432188	0.432188	1_to_1	identical gene model		10;3;4	10;3;4	3	3	0									0	EFO_0009188	0.30202	0
iPS	ENSG00000135596	MICAL1	ENSG00000135596	CHM13_G0048731	MICAL1	MICAL1	protein_coding	protein_coding	13.67	15.9625	11.69	14.19	1	1	-0.0204804	0.0530506	0.974731	0.974728	1_to_1	identical gene model		24;25;25;9;25;7;3;6	24;25;25;9;25;7;3;6	8	8	0									0	EFO_0004339	0.22227	0
iPS	ENSG00000135597	REPS1	ENSG00000135597	CHM13_G0049171	REPS1	REPS1	protein_coding	protein_coding	18.5162	21.4025	15.61	18.44	1	1	-0.0242628	0.0709995	0.995772	0.995763	1_to_1	identical gene model	0.999993	20;17;19;16;19;4;16;20;17;7;18;2;2;4;2;3;6;9;6;5;3	20;17;19;16;19;4;16;20;17;7;18;2;2;4;2;3;6;9;6;5;3	21	21	0					1	?Neurodegeneration with brain iron accumulation 7	3	known_molec_cause	0	Orphanet_385	0.5772	0
iPS	ENSG00000135604	STX11	ENSG00000135604	CHM13_G0049240	STX11	STX11	protein_coding	protein_coding	0.1525	0.1825	0.135	0.175	1	1	-0.0481579	0.125417	0	0	1_to_1	exon_length_diff		2	2	1	1	0					1	Hemophagocytic lymphohistiocytosis, familial, 4	3	known_molec_cause	0	Orphanet_540	0.72472	0
iPS	ENSG00000135605	TEC	ENSG00000135605	CHM13_G0041718	TEC	TEC	protein_coding	protein_coding	1.62625	1.8825	1.15	1.275	1	1	-0.0107293	0.360602	0.890456	0.884716	1_to_1	exon_length_diff		18;16;6;2;7	18;16;6;2;7	5	5	0					0	Transient erythroblastopenia of childhood	2	linakge_mapping	0	EFO_0000685	0.35102	1			yes
iPS	ENSG00000135617	PRADC1	ENSG00000135617	CHM13_G0031171	PRADC1	PRADC1	protein_coding	protein_coding	31.9488	37.0012	32.205	37.885	1	1	-0.0198183	0.0530506	0.328171	0.328171	1_to_1	identical gene model		5;4;2	5;4;2	3	3	0									0	EFO_0004784	0.19049	0
iPS	ENSG00000135622	SEMA4F	ENSG00000135622	CHM13_G0031245	SEMA4F	SEMA4F	protein_coding	protein_coding	0.2925	0.355	0.175	0.205	1	1	-0.0196195	0.0530506	0.996039	0.996039	1_to_1	identical gene model		13;14;12;4;10;5;4;4;12;5	13;14;12;4;10;5;4;4;12;5	10	10	0									0	EFO_0005423	0.20865	0
iPS	ENSG00000135624	CCT7	ENSG00000135624	CHM13_G0031172	CCT7	CCT7	protein_coding	protein_coding	30.655	35.925	28.495	34.36	1	1	-0.0201518	0.0530506	0.998794	0.998794	1_to_1	identical gene model		5;6;4;5;13;10;5;2;12;7;6;6;4;7;4;3;4	5;6;4;5;13;10;5;2;12;7;6;6;4;7;4;3;4	17	17	0									0	EFO_0000612	0.33373	0
iPS	ENSG00000135625	EGR4	ENSG00000135625	CHM13_G0031174	EGR4	EGR4	protein_coding	protein_coding					0	0			1	1	1_to_1	identical gene model		2;2	2;2	2	2	0									0	EFO_0004703	0.19102	0
iPS	ENSG00000135631	RAB11FIP5	ENSG00000135631	CHM13_G0031167	RAB11FIP5	MSTRG.3120	protein_coding	protein_coding	3.09875	0.821667	2.325	0.77	1	1	4.46141	0.000527999	0.950786	0.998821	1_to_1	transcript_count_diff		5;6;3;4;2;2	6;6;7;6;5;6;3;4;2;2	6	10	0									0	EFO_0005116	0.34533	0
iPS	ENSG00000135632	SMYD5	ENSG00000135632	CHM13_G0031170	SMYD5	SMYD5	protein_coding	protein_coding	129.222	151.059	123.335	148.445	1	1	-0.0199471	0.0530506	0.405902	0.405938	1_to_1	identical gene model		5;8;13;3;5;6;2;4;2	5;8;13;3;5;6;2;4;2	9	9	0									0	EFO_0004784	0.095193	0
iPS	ENSG00000135636	DYSF	ENSG00000135636	CHM13_G0031156	DYSF	DYSF	protein_coding	protein_coding	0.75	0.875	0.635	0.74	1	1	-0.0201152	0.0530506	0.999808	0.999809	1_to_1	identical gene model	0.999541	55;56;55;56;56;56;55;56;56;55;55;2;5;26;5;5;5;5;7	55;56;55;56;56;56;55;56;56;55;55;2;5;26;5;5;5;5;7	19	19	0					1	Miyoshi muscular dystrophy 1;Muscular dystrophy, limb-girdle, autosomal recessive 2;Myopathy, distal, with anterior tibial onset	3;3;3	known_molec_cause;known_molec_cause;known_molec_cause	1	Orphanet_268	0.83011	0
iPS	ENSG00000135637	CCDC142	ENSG00000135637	CHM13_G0031230	CCDC142	CCDC142	protein_coding	protein_coding	5.775	6.1725	4.055	4.12	1	1	0.00839951	0.504989	0.942466	0.942745	1_to_1	exon_count_diff		11;9;9;3;2;4;6;4;2	11;9;9;3;2;3;4;3;1	9	9	0									0	EFO_0004309	0.19034	0
iPS	ENSG00000135638	EMX1	ENSG00000135638	CHM13_G0031164	EMX1	EMX1	protein_coding	protein_coding	8.7325	10.1538	6.64	7.805	1	1	-0.020556	0.618961	0.86488	0.865473	1_to_1	exon_length_diff		3;3;3;3;2;1	3;3;3;3;2;1	6	6	0									0	MONDO_0005090	0.407	0
iPS	ENSG00000135643	KCNMB4	ENSG00000135643	CHM13_G0012938	KCNMB4	KCNMB4	protein_coding	protein_coding	42.82	49.8013	43.845	51.245	1	1	-0.0191994	0.0541232	0.128996	0.129041	1_to_1	identical gene model	0.999947	3;3	3;3	2	2	0									0	EFO_0004339	0.34845	0
iPS	ENSG00000135655	USP15	ENSG00000135655	CHM13_G0012751	USP15	USP15	protein_coding	protein_coding	8.53125	9.96	7.69	9.12	1	1	-0.0147251	0.0578884	0.967377	0.967481	1_to_1	exon_length_diff		21;6;6;7;4;22;2;3;4;7;5;4;4;4;7;5;3;3;2	21;6;6;7;4;22;2;3;4;7;5;4;4;4;7;5;3;3;2	19	19	0									0	EFO_0004842	0.31727	0
iPS	ENSG00000135677	GNS	ENSG00000135677	CHM13_G0012815	GNS	MSTRG.1340	protein_coding	protein_coding	0.97125	0.682	0.485	0.75	1	1	2.54366	0.00141556	0.995422	0.999535	1_to_1	transcript_count_diff		13;14;15;13;11;4;8;2;8	13;13;14;15;13;11;4;8;2;8	9	10	0					1	Mucopolysaccharidosis type IIID	3	known_molec_cause	0	MONDO_0009658	0.73551	0
iPS	ENSG00000135678	CPM	ENSG00000135678	CHM13_G0012906	CPM	CPM	protein_coding	protein_coding	0.445	0.49	0.445	0.49	0	0			0.994861	0.994861	1_to_1	identical gene model	0.999455	2;6;9;8;9;3;6;5;4;4;4;3;3	2;6;9;8;9;3;6;5;4;4;4;3;3	13	13	0									0	EFO_0007908	0.28742	0
iPS	ENSG00000135679	MDM2	ENSG00000135679	CHM13_G0012902	MDM2	MSTRG.1349	protein_coding	protein_coding	23.5312	16.6125	23.96	16.89	1	1	0.55435	0.00180931	0.7891	0.877902	1_to_1	transcript_count_diff		11;4;8;10;4;12;9;11;11;6;5;12;6;5;9;4;3;2;5;3;8;6;9;6;10;3;6;10;10;10;3;3;3;2;2;2;2	13;11;4;8;10;4;12;9;11;11;6;5;12;6;5;9;4;3;2;5;3;8;6;9;6;10;3;6;10;10;10;3;3;3;2;2;2;2	37	38	0					1	?Lessel-Kubisch syndrome;{Accelerated tumor formation, susceptibility to}	3;3	known_molec_cause;known_molec_cause	0	EFO_0010632	0.45274	1			yes
iPS	ENSG00000135686	KLHL36	ENSG00000135686	CHM13_G0022473	KLHL36	KLHL36	protein_coding	protein_coding	3.165	3.60875	2.81	3.28	1	1	-0.000565675	0.923259	0.975311	0.975607	1_to_1	exon_length_diff		5;4;3;3;3;3;2	5;4;3;3;3;3;2	7	7	0									0	EFO_0001378	0.36958	0
iPS	ENSG00000135697	BCO1	ENSG00000135697	CHM13_G0022403	BCO1	BCO1	protein_coding	protein_coding	0.282857	0.324286	0.32	0.37	1	1	-0.0207542	0.0530506	0.739534	0.739534	1_to_1	identical gene model	0.99803	11;10;4	11;10;4	3	3	0					1	?Hypercarotenemia and vitamin A deficiency, autosomal dominant	3	known_molec_cause	0	MONDO_0007272;Orphanet_199285	0.49893	0
iPS	ENSG00000135698	MPHOSPH6	ENSG00000135698	CHM13_G0022425	MPHOSPH6	MPHOSPH6	protein_coding	protein_coding	85.1737	99.8713	79.965	92.705	1	1	-0.0197667	0.0530506	0.818548	0.81862	1_to_1	identical gene model		7;5;5;5;3;5;2;3	7;5;5;5;3;5;2;3	8	8	0									0	EFO_0004339	0.28902	0
iPS	ENSG00000135702	CHST5	ENSG00000135702	CHM13_G0022290	CHST5	CHST5	protein_coding	protein_coding	0.78	1.04333	0.72	0.86	1	1	0.0741727	0.482441	0.814334	0.822342	1_to_1	exon_length_diff		3;4	3;4	2	2	0									0	Orphanet_98974	0.095952	0
iPS	ENSG00000135709	KIAA0513	ENSG00000135709	CHM13_G0022481	KIAA0513	KIAA0513	protein_coding	protein_coding	1.58375	1.8525	1.595	1.835	1	1	-0.0192679	0.0537674	0.962839	0.962859	1_to_1	identical gene model	0.999803	13;12;13;7;7;5;2	13;12;13;7;7;5;2	7	7	0									0	EFO_0005423	0.24871	0
iPS	ENSG00000135720	DYNC1LI2	ENSG00000135720	CHM13_G0021949	DYNC1LI2	DYNC1LI2	protein_coding	protein_coding	56.44	66.6137	51.365	56.75	1	1	-0.0205159	0.0530506	0.714347	0.714319	1_to_1	identical gene model	0.999969	13;12;3;5;5;6;3;6;6;3;6;2;5;5;4	13;12;3;5;5;6;3;6;6;3;6;2;5;5;4	15	15	0									0	EFO_0000763	0.46197	0
iPS	ENSG00000135722	FBXL8	ENSG00000135722	CHM13_G0021973	FBXL8	FBXL8	protein_coding	protein_coding	0.19	0.215	0.19	0.215	0	0			0.916667	0.916667	1_to_1	exon_length_diff		2;4;3;4;4;3;3;2;2	2;4;3;4;4;3;3;2;2	9	9	0									0	MONDO_0007290;MONDO_0020379	0.1793	0
iPS	ENSG00000135723	FHOD1	ENSG00000135723	CHM13_G0021985	FHOD1	FHOD1	protein_coding	protein_coding	14.57	26.8225	12.305	20.195	1	1	-2.27133	4.61196e-05	0.974024	0.866661	1_to_1	exon_count_diff		2;22;20;2;5;4;2;13;4;2	1;22;16;2;5;4;2;12;4;2	10	10	0									0	EFO_0004305	0.091407	0
iPS	ENSG00000135736	CCDC102A	ENSG00000135736	CHM13_G0021824	CCDC102A	CCDC102A	protein_coding	protein_coding	7.0525	8.32	7.09	8.145	1	1	-0.026025	0.0670469	0.579839	0.578769	1_to_1	identical gene model	0.999848	9;3	9;3	2	2	0									0	EFO_0004526	0.19903	0
iPS	ENSG00000135740	SLC9A5	ENSG00000135740	CHM13_G0021986	SLC9A5	SLC9A5	protein_coding	protein_coding	0.624286	0.662857	0.47	0.44	1	1	0.162087	0.0530506	0.989468	0.990898	1_to_1	identical gene model		16;4;15;15;16;5;4;5;6	16;4;15;15;16;5;4;5;6	9	9	0									0	EFO_0000389	0.12971	0
iPS	ENSG00000135744	AGT	ENSG00000135744	CHM13_G0005015	AGT	AGT	protein_coding	protein_coding	0.64875	0.76	0.645	0.755	1	1	-0.0317622	0.0530506	0	0	1_to_1	identical gene model	0.999262	5	5	1	1	0	GRC Housekeeping				1	Renal tubular dysgenesis;{Hypertension, essential, susceptibility to};{Preeclampsia, susceptibility to}	3;3;3	known_molec_cause;known_molec_cause;known_molec_cause	0	MONDO_0017609	0.72847	0
iPS	ENSG00000135747	ZNF670-ZNF695	ENSG00000135747	CHM13_G0005329	ZNF670-ZNF695	ZNF670-ZNF695	protein_coding	protein_coding	1.63125	1.90875	1.63	1.885	1	1	-0.0259385	0.0530506	0.849015	0.863342	1_to_1	identical gene model	0.996489	7;6	7;6	2	2	0									0	EFO_0006797	0.21658	0
iPS	ENSG00000135749	PCNX2	ENSG00000135749	CHM13_G0005064	PCNX2	PCNX2	protein_coding	protein_coding	23.5263	27.5038	20.075	23.875	1	1	-0.0088859	0.410978	0.841246	0.841012	1_to_1	exon_length_diff		34;2;10;20;2;2;2;2;17;3;5;4;5;4;11;16;6;6;4;5;5;8;3	34;2;10;20;2;2;2;2;17;3;5;4;5;4;11;16;6;6;4;5;5;8;3	23	23	0									0	EFO_0002892	0.31575	0
iPS	ENSG00000135750	KCNK1	ENSG00000135750	CHM13_G0005070	KCNK1	KCNK1	protein_coding	protein_coding	10.1875	11.2063	9.51	11.655	1	1	0.0614819	0.133608	0.920925	0.922026	1_to_1	exon_length_diff		3;3;6;3;3;4	3;3;6;3;3;4	6	6	0									0	EFO_0010750	0.35483	0
iPS	ENSG00000135763	URB2	ENSG00000135763	CHM13_G0005001	URB2	MSTRG.570	protein_coding	protein_coding	29.8375	4.32125	23.73	3.47	1	1	3.4876	9.69078e-06	0.0420194	0.954851	1_to_1	transcript_count_diff		10;3	9;10;3	2	3	0									0	EFO_0004526	0.27747	0
iPS	ENSG00000135766	EGLN1	ENSG00000135766	CHM13_G0005039	EGLN1	EGLN1	protein_coding	protein_coding	1.6875	1.97375	1.54	1.825	1	1	-0.0199907	0.0530506	0.97125	0.97125	1_to_1	identical gene model		4;5;4;2;5;5;2	4;5;4;2;5;5;2	7	7	0					1	Erythrocytosis, familial, 3;[Hemoglobin, high altitude adaptation]	3;3	known_molec_cause;known_molec_cause	0	MONDO_0007572	0.61878	0
iPS	ENSG00000135773	CAPN9	ENSG00000135773	CHM13_G0005017	CAPN9	CAPN9	protein_coding	protein_coding					0	0			1	1	1_to_1	identical gene model	0.999528	18;20;19;5	18;20;19;5	4	4	0	GRC Housekeeping								0	EFO_0000304	0.22417	0
iPS	ENSG00000135775	COG2	ENSG00000135775	CHM13_G0005013	COG2	COG2	protein_coding	protein_coding	4.87875	5.7325	5.04	5.59	1	1	-0.0202113	0.0530506	0.98974	0.989699	1_to_1	exon_length_diff		18;10;19;3;18;18;5;2;2	18;10;19;3;18;18;5;2;2	9	9	0					1	?Congenital disorder of glycosylation, type IIq	3	known_molec_cause	0	MONDO_0054559	0.63298	0
iPS	ENSG00000135776	ABCB10	ENSG00000135776	CHM13_G0004996	ABCB10	ABCB10	protein_coding	protein_coding	15.6613	18.4612	14.675	17.605	1	1	-0.0222529	0.0682512	0.236729	0.236416	1_to_1	identical gene model	0.999837	13;2;4	13;2;4	3	3	0									0	MONDO_0005148	0.37659	0
iPS	ENSG00000135778	NTPCR	ENSG00000135778	CHM13_G0005063	NTPCR	NTPCR	protein_coding	protein_coding	13.9563	15.9313	12.83	15.21	1	1	0.00407888	0.431514	0.964286	0.964712	1_to_1	exon_length_diff		4;5;4;3;5;4;4;2	4;5;4;3;5;4;4;2	8	8	0									0	EFO_0004348	0.27582	0
iPS	ENSG00000135801	TAF5L	ENSG00000135801	CHM13_G0005000	TAF5L	TAF5L	protein_coding	protein_coding	11.445	13.5463	11.395	12.8	1	1	-0.0343603	0.0530506	0.800558	0.799277	1_to_1	exon_length_diff		4;5;4;5;2	4;5;4;5;2	5	5	0									0	EFO_0004526	0.23792	0
iPS	ENSG00000135821	GLUL	ENSG00000135821	CHM13_G0004084	GLUL	GLUL	protein_coding	protein_coding	7.9775	9.40625	7.665	9.275	1	1	-0.0204989	0.0530506	0.996018	0.996018	1_to_1	identical gene model	0.999993	7;8;8;7;7;2;5;3;6;5;3;5;3	7;8;8;7;7;2;5;3;6;5;3;5;3	13	13	0					1	Glutamine deficiency, congenital	3	known_molec_cause	0	Orphanet_71278	0.76334	0
iPS	ENSG00000135823	STX6	ENSG00000135823	CHM13_G0004062	STX6	STX6	protein_coding	protein_coding	7.40625	8.71125	7.145	8.1	1	1	-0.0203675	0.0530506	0.968281	0.968459	1_to_1	exon_length_diff		6;8;3;2	6;8;3;2	4	4	0									0	EFO_0006930	0.2763	0
iPS	ENSG00000135824	RGS8	ENSG00000135824	CHM13_G0004094	RGS8	RGS8	protein_coding	protein_coding	0.22375	0.2625	0.23	0.255	1	1	-0.0202189	0.0530506	0.157955	0.157955	1_to_1	exon_length_diff		6;7;7;6;6;5;5	6;7;7;6;6;5;5	7	7	0									0	EFO_0004747	0.29444	0
iPS	ENSG00000135828	RNASEL	ENSG00000135828	CHM13_G0004090	RNASEL	RNASEL	protein_coding	protein_coding	1.53875	1.79375	1.565	1.815	1	1	-0.0200175	0.0530506	0.419257	0.419257	1_to_1	identical gene model	0.999897	7;6	7;6	2	2	0					1	Prostate cancer 1	3	known_molec_cause	0	Orphanet_1331	0.41615	0
iPS	ENSG00000135829	DHX9	ENSG00000135829	CHM13_G0004099	DHX9	DHX9	protein_coding	protein_coding	131.691	156.385	110.525	129.85	1	1	-0.0201744	0.0530506	0.861227	0.861432	1_to_1	identical gene model	0.99973	28;6;3;3;2;6;9;7	28;6;3;3;2;6;9;7	8	8	0									0	MONDO_0002691	0.27883	0
iPS	ENSG00000135835	KIAA1614	ENSG00000135835	CHM13_G0004057	KIAA1614	KIAA1614	protein_coding	protein_coding	3.69125	4.3175	3.295	3.815	1	1	-0.0348695	0.16632	0.583707	0.581617	1_to_1	exon_length_diff		9;2;6;5;4	9;2;6;5;4	5	5	0									0	EFO_0004995	0.48306	0
iPS	ENSG00000135837	CEP350	ENSG00000135837	CHM13_G0004043	CEP350	CEP350	protein_coding	protein_coding	8.93	10.5563	8.735	10.27	1	1	-0.0269029	0.0530506	0.731494	0.730618	1_to_1	exon_length_diff		5;38;4;8;3;12;2;3;9;6;5	5;38;4;8;3;12;2;3;9;6;5	11	11	0									0	EFO_0010701	0.26492	0
iPS	ENSG00000135838	NPL	ENSG00000135838	CHM13_G0004097	NPL	NPL	protein_coding	protein_coding	1.605	1.87375	1.69	1.895	1	1	-0.0203991	0.0530506	0.970411	0.970411	1_to_1	identical gene model	0.999971	13;11;7;14;11;9;3;12;11;9;10;2	13;11;7;14;11;9;3;12;11;9;10;2	12	12	0									0	EFO_0005653	0.23433	0
iPS	ENSG00000135842	NIBAN1	ENSG00000135842	CHM13_G0004136	NIBAN1	NIBAN1	protein_coding	protein_coding	8.86125	10.5062	7.2	8.24	1	1	-0.0277498	0.0530506	0.440677	0.439322	1_to_1	exon_length_diff		4;14;9;3;2	4;14;9;3;2	5	5	0									0	EFO_0004584	0.42879	0
iPS	ENSG00000135845	PIGC	ENSG00000135845	CHM13_G0003906	PIGC	PIGC	protein_coding	protein_coding	10.5475	12.28	11.365	13.14	1	1	-0.0140087	0.255749	0.949443	0.949718	1_to_1	exon_length_diff		5;2;1;2	5;2;1;2	4	4	0					1	Glycosylphosphatidylinositol biosynthesis defect 16	3	known_molec_cause	0	MONDO_0040500	0.65326	0
iPS	ENSG00000135862	LAMC1	ENSG00000135862	CHM13_G0004106	LAMC1	LAMC1	protein_coding	protein_coding	90.7525	6.3075	79.74	4.415	1	1	5.31972	8.13758e-05	0.342827	0.989506	1_to_1	transcript_count_diff		28;4;5;4;5;4	28;29;4;5;4;5;4	6	7	0									0	EFO_0004995	0.37579	0
iPS	ENSG00000135870	RC3H1	ENSG00000135870	CHM13_G0003940	RC3H1	RC3H1	protein_coding	protein_coding	0.342857	0.401429	0.24	0.28	1	1	-0.0204724	0.0530506	0.995168	0.994759	1_to_1	exon_length_diff		20;19;19;2;2;2	20;19;19;2;2;2	6	6	0					1	?Immune dysregulation and systemic hyperinflammation syndrome	3	known_molec_cause	0	MONDO_0013144;HP_0001976	0.49607	0
iPS	ENSG00000135898	GPR55	ENSG00000135898	CHM13_G0033859	GPR55	GPR55	protein_coding	protein_coding					0	0			1	1	1_to_1	exon_length_diff		3;3;2;2;2;2	3;3;2;2;2;2	6	6	0									0	MONDO_0008170	0.23099	0
iPS	ENSG00000135899	SP110	ENSG00000135899	CHM13_G0033841	SP110	SP110	protein_coding	protein_coding	2.5425	3.00375	1.53	1.725	1	1	-0.0206661	0.0530506	0.957801	0.959487	1_to_1	identical gene model	0.999392	19;3;3;2;18;2;15;15;16;2;5;6;6;5;4	19;3;3;2;18;2;15;15;16;2;5;6;6;5;4	15	15	0					1	Hepatic venoocclusive disease with immunodeficiency;{Mycobacterium tuberculosis, susceptibility to}	3;3	known_molec_cause;known_molec_cause	0	Orphanet_79124	0.72662	0
iPS	ENSG00000135900	MRPL44	ENSG00000135900	CHM13_G0033766	MRPL44	MRPL44	protein_coding	protein_coding	205.817	241.614	204.485	235.195	1	1	-0.0226641	0.0530506	0.0102723	0.0102539	1_to_1	identical gene model	0.999824	4	4	1	1	0					1	Combined oxidative phosphorylation deficiency 16	3	known_molec_cause	0	MONDO_0014162;Orphanet_352563	0.61207	0
iPS	ENSG00000135902	CHRND	ENSG00000135902	CHM13_G0033920	CHRND	CHRND	protein_coding	protein_coding	0.16	0.19	0.16	0.19	0	0			0.991856	0.991667	1_to_1	exon_count_diff		11;12;5;11;7;12	10;12;5;11;6;11	6	6	0					1	?Myasthenic syndrome, congenital, 3A, slow-channel;?Myasthenic syndrome, congenital, 3C, associated with acetylcholine receptor deficiency;Multiple pterygium syndrome, lethal type;Myasthenic syndrome, congenital, 3B, fast-channel	3;3;3;3	known_molec_cause;known_molec_cause;known_molec_cause;known_molec_cause	0	Orphanet_590	0.76384	0
iPS	ENSG00000135903	PAX3	ENSG00000135903	CHM13_G0033739	PAX3	PAX3	protein_coding	protein_coding	0.3075	0.3525	0.32	0.365	1	1	-0.0203534	0.0530506	0.707022	0.707022	1_to_1	exon_length_diff		9;10;9;6;6;7;8;9;8;3;4;3;5;4;5	9;10;9;6;6;7;8;9;8;3;4;3;5;4;5	15	15	0					1	Craniofacial-deafness-hand syndrome;Rhabdomyosarcoma 2, alveolar;Waardenburg syndrome, type 1;Waardenburg syndrome, type 3	3;3;3;3	known_molec_cause;known_molec_cause;known_molec_cause;known_molec_cause	1	MONDO_0018094	0.84224	1			yes
iPS	ENSG00000135905	DOCK10	ENSG00000135905	CHM13_G0033776	DOCK10	DOCK10	protein_coding	protein_coding	0.775	0.96	0.775	0.96	0	0	-0.0199626	0.0530506	0.995372	0.995372	1_to_1	exon_length_diff		56;56;57;56;5;3;12;2;2;14;4;5;5;2	56;56;57;56;5;3;12;2;2;14;4;5;5;2	14	14	0									0	EFO_0007984	0.48401	0
iPS	ENSG00000135912	TTLL4	ENSG00000135912	CHM13_G0033648	TTLL4	TTLL4	protein_coding	protein_coding	9.23875	10.835	7.67	9.245	1	1	-0.0202237	0.0530506	0.992482	0.992482	1_to_1	identical gene model		20;19;4;2;19;4;18;7;2;6;7;7;3;2;10;4;3;5;8;5;3	20;19;4;2;19;4;18;7;2;6;7;7;3;2;10;4;3;5;8;5;3	21	21	0									0	EFO_0007788	0.22269	0
iPS	ENSG00000135913	USP37	ENSG00000135913	CHM13_G0033638	USP37	USP37	protein_coding	protein_coding	0.6225	0.73625	0.44	0.495	1	1	-0.0188283	0.0538678	0.990424	0.99061	1_to_1	exon_length_diff		26;26;24;26;5;2;5;4;4;5;11	26;26;24;26;5;2;5;4;4;5;11	11	11	0									0	MONDO_0008170;MONDO_0021637	0.23099	0
iPS	ENSG00000135914	HTR2B	ENSG00000135914	CHM13_G0033868	HTR2B	HTR2B	protein_coding	protein_coding	0.121667	0.138571	0.11	0.14	1	1	-0.0202343	0.0530506	0.178571	0.178571	1_to_1	identical gene model		4	4	1	1	0	Clone Problem								0	MP_0001914	0.59781	0
iPS	ENSG00000135916	ITM2C	ENSG00000135916	CHM13_G0033857	ITM2C	ITM2C	protein_coding	protein_coding	16.5487	22.565	17.745	22.31	1	1	-0.0980194	0.0382394	0.997355	0.997173	1_to_1	exon_count_diff		5;4;6;5;5;4;6;4;4;1	5;4;6;5;5;4;6;4;3;1	10	10	0									0	EFO_0004526	0.47142	0
iPS	ENSG00000135917	SLC19A3	ENSG00000135917	CHM13_G0033806	SLC19A3	SLC19A3	protein_coding	protein_coding	0.458333	0.538333	0.465	0.56	1	1	-0.0203187	0.0530506	0.996967	0.996967	1_to_1	exon_length_diff		6;4;5;4;6;5;8;7;6;5;5;4;2;3;2	6;4;5;4;6;5;8;7;6;5;5;4;2;3;2	15	15	0					1	Thiamine metabolism dysfunction syndrome 2 (biotin- or thiamine-responsive encephalopathy type 2)	3	known_molec_cause	0	Orphanet_65284	0.78437	0
iPS	ENSG00000135919	SERPINE2	ENSG00000135919	CHM13_G0033768	SERPINE2	SERPINE2	protein_coding	protein_coding	3.5075	4.14875	2.535	3	1	1	-0.0256541	0.217932	0.992518	0.992464	1_to_1	exon_length_diff		9;9;10;2;9;5;6;2;3;2	9;9;10;2;9;5;6;2;3;2	10	10	0					1	Erythermalgia, primary;Insensitivity to pain, congenital;Neuropathy, hereditary sensory and autonomic, type IID;Paroxysmal extreme pain disorder;Small fiber neuropathy	3;3;3;3;3	known_molec_cause;known_molec_cause;known_molec_cause;known_molec_cause;known_molec_cause	0	EFO_0004584	0.46439	0
iPS	ENSG00000135924	DNAJB2	ENSG00000135924	CHM13_G0033687	DNAJB2	DNAJB2	protein_coding	protein_coding	1.52	1.7725	1.62	1.88	1	1	-0.0194526	0.0530947	0.996471	0.996471	1_to_1	identical gene model		9;10;9;5;6;5;2;8;5;6;2;2;8;4;4;5;3;2	9;10;9;5;6;5;2;8;5;6;2;2;8;4;4;5;3;2	18	18	0					1	?Spinocerebellar ataxia 43;Charcot-Marie-Tooth disease, axonal, type 2T;Spinal muscular atrophy, distal, autosomal recessive, 5	3;3;3	known_molec_cause;known_molec_cause;known_molec_cause	0	Orphanet_314485	0.6964	0
iPS	ENSG00000135925	WNT10A	ENSG00000135925	CHM13_G0033656	WNT10A	WNT10A	protein_coding	protein_coding	0.12	0.15	0.12	0.15	0	0			0	0	1_to_1	identical gene model		4;2;2;2	4;2;2;2	4	4	0					1	Odontoonychodermal dysplasia;Schopf-Schulz-Passarge syndrome;Tooth agenesis, selective, 4	3;3;3	known_molec_cause;known_molec_cause;known_molec_cause	1	EFO_0005410	0.82586	0
iPS	ENSG00000135926	TMBIM1	ENSG00000135926	CHM13_G0033626	TMBIM1	TMBIM1	protein_coding	protein_coding	2.345	2.8325	2.06	2.41	1	1	-0.0335247	0.137583	0.998065	0.998029	1_to_1	identical gene model	0.997887	12;12;13;10;11;11;7;5;7;6;6;3;6;6;5;5;3;4;4;4;4;3	12;12;13;10;11;11;7;5;7;6;6;3;6;6;5;5;3;4;4;4;4;3	22	22	0	Clone Problem								0	EFO_0005192	0.33579	0
iPS	ENSG00000135929	CYP27A1	ENSG00000135929	CHM13_G0033649	CYP27A1	CYP27A1	protein_coding	protein_coding	5.6175	7.0575	5.105	6.3	1	1	-0.173338	0.0313998	0.892928	0.882493	1_to_1	exon_length_diff		7;9;5;3;5	7;9;5;3;5	5	5	0					1	Cerebrotendinous xanthomatosis	3	known_molec_cause	1	Orphanet_909	0.86618	0
iPS	ENSG00000135930	EIF4E2	ENSG00000135930	CHM13_G0033924	EIF4E2	EIF4E2	protein_coding	protein_coding	68.9663	81.1637	69.985	83.435	1	1	-0.0178204	0.0629874	0.975648	0.975747	1_to_1	exon_length_diff		2;7;8;7;5;6;3;6;6;4;6;3;2;3	2;7;8;7;5;6;3;6;6;4;6;3;2;3	14	14	0									0	EFO_0004309	0.3068	0
iPS	ENSG00000135931	ARMC9	ENSG00000135931	CHM13_G0033870	ARMC9	ARMC9	protein_coding	protein_coding	10.7762	12.655	10.625	11.83	1	1	-0.0187829	0.0751616	0.950983	0.951118	1_to_1	exon_length_diff		21;25;4;5;5;2;7;5;5;5;6;10;3;2	21;25;4;5;5;2;7;5;5;5;6;10;3;2	14	14	0	Clone Problem				1	Joubert syndrome 30	3	known_molec_cause	0	MONDO_0018772	0.67725	0
iPS	ENSG00000135932	CAB39	ENSG00000135932	CHM13_G0033853	CAB39	CAB39	protein_coding	protein_coding	72.4062	84.4762	70.675	81.61	1	1	-0.0151209	0.0570257	0.542592	0.527186	1_to_1	exon_length_diff		9;9;9;9;2;3;2	9;9;9;9;2;3;2	7	7	0									0	EFO_0004587	0.32255	0
iPS	ENSG00000135940	COX5B	ENSG00000135940	CHM13_G0031731	COX5B	COX5B	protein_coding	protein_coding	957.633	1115.88	1018.89	1229.35	1	1	-0.0179669	0.0538029	0.731683	0.731851	1_to_1	identical gene model		4;5;5;2	4;5;5;2	4	4	0	Gap, Path Problem			High Signal Region					0	EFO_0000181	0.18604	0
iPS	ENSG00000135945	REV1	ENSG00000135945	CHM13_G0031765	REV1	REV1	protein_coding	protein_coding	18.1025	21.2587	18.73	21.72	1	1	-0.0225394	0.0530506	0.978183	0.980616	1_to_1	transcript_count_diff		23;23;23;3;2;4;18;4;2;3;3;5;4;2;3;4	23;23;23;3;2;4;18;18;4;2;3;3;5;4;2;3;4	16	17	0	Path Problem								0	EFO_0004875	0.39584	0
iPS	ENSG00000135951	TSGA10	ENSG00000135951	CHM13_G0031753	TSGA10	TSGA10	protein_coding	protein_coding	14.6888	17.1825	13.405	16.19	1	1	-0.0200951	0.0530506	0.873378	0.873378	1_to_1	identical gene model	0.999975	21;17;20;19;18;17;7;13;7;5;4;4;4;5;2;2;3;2;3	21;17;20;19;18;17;7;13;7;5;4;4;4;5;2;2;3;2;3	19	19	0	Path Problem			High Signal Region	1	?Spermatogenic failure 26	3	known_molec_cause	0	Orphanet_399805	0.46362	0
iPS	ENSG00000135953	MFSD9	ENSG00000135953	CHM13_G0031822	MFSD9	MFSD9	protein_coding	protein_coding	10.84	12.775	10.055	11.645	1	1	-0.0248887	0.0530506	0.740334	0.73961	1_to_1	exon_length_diff		6;2;7;7;7;5;4;2	6;2;7;7;7;5;4;2	8	8	0	Path Problem								0	EFO_0004908	0.41858	0
iPS	ENSG00000135956	TMEM127	ENSG00000135956	CHM13_G0031677	TMEM127	TMEM127	protein_coding	protein_coding	5.8775	6.90625	6.035	6.815	1	1	-0.0199151	0.0530506	0.849414	0.849414	1_to_1	identical gene model		4;4;3	4;4;3	3	3	0	Path Problem				1	{Pheochromocytoma, susceptibility to}	3	known_molec_cause	0	EFO_0000239	0.78712	1		yes
iPS	ENSG00000135960	EDAR	ENSG00000135960	CHM13_G0031934	EDAR	EDAR	protein_coding	protein_coding					0	0			1	1	1_to_1	identical gene model	0.997821	12;12;11	12;12;11	3	3	0	Path Problem				1	Ectodermal dysplasia 10A, hypohidrotic/hair/nail type, autosomal dominant;Ectodermal dysplasia 10B, hypohidrotic/hair/tooth type, autosomal recessive;Ectodermal dysplasia 11A, hypohidrotic/hair/tooth type, autosomal dominant;Ectodermal dysplasia 11B, hypohidrotic/hair/tooth type, autosomal recessive;[Hair morphology 1, hair thickness]	3;3;3;3;3	known_molec_cause;known_molec_cause;known_molec_cause;known_molec_cause;known_molec_cause	1	MONDO_0016535	0.82002	0
iPS	ENSG00000135966	TGFBRAP1	ENSG00000135966	CHM13_G0031865	TGFBRAP1	TGFBRAP1	protein_coding	protein_coding	0.11	0.115	0.11	0.11	0	1	-0.0199754	0.0530506	0.998982	0.998996	1_to_1	exon_count_diff		11;12;12	11;12;11	3	3	0	Path Problem								0	EFO_0004784	0.30817	0
iPS	ENSG00000135968	GCC2	ENSG00000135968	CHM13_G0031925	GCC2	GCC2	protein_coding	protein_coding	5.55875	6.4925	5.3	6.41	1	1	-0.00222276	0.928373	0.984874	0.985185	1_to_1	exon_length_diff		2;23;6;6;22;6;2;3;2;5;9;2;3	2;23;6;6;22;6;2;3;2;5;9;2;3	13	13	0	Path Problem								0	EFO_0000311	0.46401	0
iPS	ENSG00000135972	MRPS9	ENSG00000135972	CHM13_G0031860	MRPS9	MRPS9	protein_coding	protein_coding	191.151	219.396	178.085	208.975	1	1	0.00884154	0.785929	0.712572	0.728097	1_to_1	identical gene model	0.997705	11;6;4	11;6;4	3	3	0	Path Problem								0	EFO_0004531;EFO_0003923	0.25967	0
iPS	ENSG00000135973	GPR45	ENSG00000135973	CHM13_G0031863	GPR45	GPR45	protein_coding	protein_coding	0.335	0.3875	0.35	0.415	1	1	-0.0200732	0.0530506	0	0	1_to_1	identical gene model		1	1	1	1	0	Path Problem								0	EFO_0004703	0.36255	0
iPS	ENSG00000135974	C2orf49	ENSG00000135974	CHM13_G0031868	C2orf49	C2orf49	protein_coding	protein_coding	30.5275	36.2413	31.995	36.69	1	1	-0.0433148	0.0688908	0.357159	0.346682	1_to_1	exon_length_diff		5;4	5;4	2	2	0	Path Problem								0	EFO_0004784	0.28667	0
iPS	ENSG00000135976	ANKRD36	ENSG00000135976	CHM13_G0031713	ANKRD36	ANKRD36	protein_coding	protein_coding	3.35375	4.10875	3.39	4.21	1	1	-0.129708	0.0530506	0.964577	0.96154	1_to_1	exon_count_diff		76;76;75;9;3;16;14;4	76;76;75;8;3;16;14;4	8	8	0	Gap, Path Problem		High Signal Region	Low Mappability,High Signal Region					0	EFO_0001063;MONDO_0019588	0.32338	0
iPS	ENSG00000135999	EPC2	ENSG00000135999	CHM13_G0032578	EPC2	EPC2	protein_coding	protein_coding	26.1687	30.8075	28.45	33.725	1	1	-0.0200864	0.0530506	0.29989	0.29989	1_to_1	exon_length_diff		5;14;3;5;2;2	5;14;3;5;2;2	6	6	0	Path Problem								0	MONDO_0005148	0.36969	0
iPS	ENSG00000136002	ARHGEF4	ENSG00000136002	CHM13_G0032335	ARHGEF4	ARHGEF4	protein_coding	protein_coding	2.4975	2.8725	2.09	2.4	1	1	-0.0147609	0.0564432	0.984027	0.983872	1_to_1	exon_count_diff		14;4;14;5;13;14;4;12;10;11;3;5;4;7;5;3;3	14;4;14;5;13;13;4;12;10;11;3;4;3;6;5;3;3	17	17	0	Path Problem								0	EFO_0006797	0.26567	0
iPS	ENSG00000136003	ISCU	ENSG00000136003	CHM13_G0013507	ISCU	ISCU	protein_coding	protein_coding	15.1225	18.195	14.775	18.145	1	1	-0.0662322	0.0530506	0.980197	0.979619	1_to_1	exon_length_diff		4;5;6;5;6;4;6;7;4;4;2;3;2	4;5;6;5;6;4;6;7;4;4;2;3;2	13	13	0	Variation, Clone Problem				1	Myopathy with lactic acidosis, hereditary	3	known_molec_cause	0	Orphanet_43115	0.71132	0
iPS	ENSG00000136010	ALDH1L2	ENSG00000136010	CHM13_G0013450	ALDH1L2	ALDH1L2	protein_coding	protein_coding	1.04	1.25286	0.94	1.06	1	1	-0.0496627	0.206595	0.989175	0.988685	1_to_1	exon_length_diff		19;23;23;23;2;3;2	19;23;23;23;2;3;2	7	7	0									0	EFO_0004339	0.29655	0
iPS	ENSG00000136011	STAB2	ENSG00000136011	CHM13_G0013417	STAB2	STAB2	protein_coding	protein_coding	1.12286	1.13125	0.87	0.925	1	1	-0.00533723	0.725602	0.0683379	0.0697115	1_to_1	identical gene model	0.999402	69;4;2;3;3;2	69;4;2;3;3;2	6	6	0									0	EFO_0005091	0.43581	0
iPS	ENSG00000136014	USP44	ENSG00000136014	CHM13_G0013268	USP44	USP44	protein_coding	protein_coding	108.91	126.875	122.445	138.775	1	1	-0.00779423	0.138441	0.756518	0.748797	1_to_1	exon_length_diff		6;6;3;6;2;3;2;2	6;6;3;6;2;3;2;2	8	8	0									0	EFO_0004458	0.38103	1			yes
iPS	ENSG00000136021	SCYL2	ENSG00000136021	CHM13_G0013353	SCYL2	SCYL2	protein_coding	protein_coding	17.5263	20.5287	17.22	19.56	1	1	-0.0195737	0.0530506	0.768181	0.768152	1_to_1	identical gene model	0.999928	17;18;5;19;4;2;5;2;5;4;3	17;18;5;19;4;2;5;2;5;4;3	11	11	0					1	Arthrogryposis multiplex congenita 4, neurogenic, with agenesis of the corpus callosum	3	known_molec_cause	0	MONDO_0032903	0.55502	0
iPS	ENSG00000136026	CKAP4	ENSG00000136026	CHM13_G0013463	CKAP4	CKAP4	protein_coding	protein_coding	169.675	24.4413	169.595	20.03	1	1	3.13003	2.74753e-08	0.227475	0.946339	1_to_1	transcript_count_diff		2;3;4	2;3;3;4	3	4	0									0	EFO_0004339	0.3703	0
iPS	ENSG00000136040	PLXNC1	ENSG00000136040	CHM13_G0013233	PLXNC1	PLXNC1	protein_coding	protein_coding	2.2425	2.705	2.315	2.75	1	1	-0.0361904	0.0530506	0.467265	0.46789	1_to_1	exon_count_diff		31;4;5;2;5;15;3;16;3;12;2	31;4;5;2;5;14;3;16;3;12;2	11	11	0									0	MONDO_0004979	0.44815	0
iPS	ENSG00000136044	APPL2	ENSG00000136044	CHM13_G0013452	APPL2	APPL2	protein_coding	protein_coding	6.2875	7.40125	5.73	6.94	1	1	-0.0189536	0.0542948	0.994988	0.995007	1_to_1	identical gene model	0.999636	21;21;21;4;2;21;7;3;18;4;5;6;3;6;7;5	21;21;21;4;2;21;7;3;18;4;5;6;3;6;7;5	16	16	0									0	EFO_0004784	0.23279	0
iPS	ENSG00000136045	PWP1	ENSG00000136045	CHM13_G0013489	PWP1	PWP1	protein_coding	protein_coding	27.115	31.765	28.485	32.275	1	1	-0.0194903	0.0530506	0.93122	0.931217	1_to_1	identical gene model		15;7;5;15;4	15;7;5;15;4	5	5	0				High Signal Region					0	EFO_0007989	0.20124	0
iPS	ENSG00000136048	DRAM1	ENSG00000136048	CHM13_G0013389	DRAM1	MSTRG.1403	protein_coding	protein_coding	14.0913	4.46875	13.885	5.025	1	1	4.91712	4.71649e-05	0.399851	0.991394	1_to_1	transcript_count_diff		7;4;6;5;2;3;2	8;5;7;4;6;5;2;3;2	7	9	0	Clone Problem								0	EFO_0004995	0.47062	0
iPS	ENSG00000136051	WASHC4	ENSG00000136051	CHM13_G0013451	WASHC4	WASHC4	protein_coding	protein_coding	3.14625	3.80125	2.2	2.63	1	1	-0.27027	0.0530506	0.997313	0.997641	1_to_1	transcript_count_diff		7;25;33;33;33;10;2;3;5;4;4;3;3;2	7;25;33;33;32;33;10;2;3;5;4;4;3;3;2	14	15	0					1	Intellectual developmental disorder, autosomal recessive 43	3	known_molec_cause	0	Orphanet_88616	0.48828	0
iPS	ENSG00000136052	SLC41A2	ENSG00000136052	CHM13_G0013445	SLC41A2	SLC41A2	protein_coding	protein_coding	1.44	1.775	1.285	1.625	1	1	-0.0273151	0.0530506	0.402034	0.394407	1_to_1	identical gene model		10;2;3;2;2;2;3;2;3	10;2;3;2;2;2;3;2;3	9	9	0				High Signal Region					0	EFO_0004339	0.34755	0
iPS	ENSG00000136059	VILL	ENSG00000136059	CHM13_G0038319	VILL	VILL	protein_coding	protein_coding	1.25	1.47	1.155	1.335	1	1	-0.0195273	0.0530506	0.967022	0.967022	1_to_1	identical gene model		20;5;6;2;19;12;10;7;5;4;3	20;5;6;2;19;12;10;7;5;4;3	11	11	0									0	EFO_0004339	0.33289	0
iPS	ENSG00000136068	FLNB	ENSG00000136068	CHM13_G0038883	FLNB	FLNB	protein_coding	protein_coding	3.95375	4.66625	1.825	2.22	1	1	-0.0194853	0.0530506	0.99864	0.998641	1_to_1	identical gene model	0.999917	45;46;47;46;44;19;2;2;2;4;3;3;4;4	45;46;47;46;44;19;2;2;2;4;3;3;4;4	14	14	0					1	Atelosteogenesis, type I;Atelosteogenesis, type III;Boomerang dysplasia;Larsen syndrome;Spondylocarpotarsal synostosis syndrome	3;3;3;3;3	known_molec_cause;known_molec_cause;known_molec_cause;known_molec_cause;known_molec_cause	0	Orphanet_503	0.79478	0
iPS	ENSG00000136098	NEK3	ENSG00000136098	CHM13_G0014926	NEK3	NEK3	protein_coding	protein_coding	6.93875	4.5275	6.35	4.41	1	1	1.52205	0.0027845	0.987124	0.995429	1_to_1	exon_count_diff		16;15;16;2;16;14;6;8;8;2;3	17;16;17;2;17;15;7;8;8;2;3	11	11	0	Variation								0	MONDO_0003582;Orphanet_145	0.11827	0
iPS	ENSG00000136099	PCDH8	ENSG00000136099	CHM13_G0014949	PCDH8	PCDH8	protein_coding	protein_coding	0.3	0.362	0.13	0.17	1	1	-0.0205684	0.0530506	0.932358	0.932358	1_to_1	identical gene model		3;3;2	3;3;2	3	3	0									0	EFO_0004340	0.26344	0
iPS	ENSG00000136100	VPS36	ENSG00000136100	CHM13_G0014935	VPS36	VPS36	protein_coding	protein_coding	3.11125	3.6625	3.24	3.925	1	1	-0.0192257	0.0541058	0.993832	0.993832	1_to_1	identical gene model		14;15;14;2;2;2;4;5;4	14;15;14;2;2;2;4;5;4	9	9	0									0	EFO_0000763	0.46364	0
iPS	ENSG00000136104	RNASEH2B	ENSG00000136104	CHM13_G0014892	RNASEH2B	RNASEH2B	protein_coding	protein_coding	4.7125	5.49	5.01	5.96	1	1	-0.0175984	0.119021	0.996192	0.996195	1_to_1	exon_length_diff		10;11;10;13;10;13;11;6;5;11;5;11;12;10;12;10;6;13;11;10;13;10;12;16;13;11;10;11;10;11;9;11;10;8;9;8;7;6;6;5;5;6;4;5;3	10;11;10;13;10;13;11;6;5;11;5;11;12;10;12;10;6;13;11;10;13;10;12;16;13;11;10;11;10;11;9;11;10;8;9;8;7;6;6;5;5;6;4;5;3	45	45	0					1	Aicardi-Goutieres syndrome 2	3	known_molec_cause	1	Orphanet_51	0.82413	0
iPS	ENSG00000136108	CKAP2	ENSG00000136108	CHM13_G0014937	CKAP2	CKAP2	protein_coding	protein_coding	7.5	8.72375	7.17	8.56	1	1	-0.0199898	0.0530506	0.992344	0.992358	1_to_1	identical gene model	0.999901	3;6;9;9;9;4;2	3;6;9;9;9;4;2	7	7	0									0	EFO_0005192	0.090073	0
iPS	ENSG00000136110	CNMD	ENSG00000136110	CHM13_G0014946	CNMD	CNMD	protein_coding	protein_coding	47.495	55.7075	48.225	56.305	1	1	-0.0197132	0.0530506	0.926476	0.926761	1_to_1	identical gene model	0.999093	7;7;4	7;7;4	3	3	0									0	EFO_0000616	0.08778	0
iPS	ENSG00000136111	TBC1D4	ENSG00000136111	CHM13_G0015130	TBC1D4	TBC1D4	protein_coding	protein_coding	0.12	0.18	0.12	0.18	0	0			0.999868	0.999894	1_to_1	transcript_count_diff		21;20;19;20;4;4;7;3	21;20;19;20;11;19;4;4;7;3	8	10	0					1	{Diabetes mellitus, noninsulin-dependent, 5}	3	known_molec_cause	0	EFO_0004526	0.44628	0
iPS	ENSG00000136114	THSD1	ENSG00000136114	CHM13_G0014933	THSD1	THSD1	protein_coding	protein_coding	0.14	0.13	0.14	0.13	0	0	-0.0201207	0.0530506	0.990277	0.990277	1_to_1	identical gene model		5;4;4	5;4;4	3	3	0					1	?Aneurysm, intracranial berry, 12	3	known_molec_cause	0	MONDO_0032891	0.64189	0
iPS	ENSG00000136122	BORA	ENSG00000136122	CHM13_G0015100	BORA	BORA	protein_coding	protein_coding	0.453333	0.55	0.43	0.53	1	1	-0.0200514	0.0530506	0.999853	0.999853	1_to_1	exon_length_diff		11;4;12;12;7;12;11;7;7	11;4;12;12;7;12;11;7;7	9	9	0									0	EFO_0004526	0.52147	0
iPS	ENSG00000136141	LRCH1	ENSG00000136141	CHM13_G0014811	LRCH1	LRCH1	protein_coding	protein_coding	7.385	8.6725	7.185	8.35	1	1	-0.0196431	0.0561342	0.575876	0.576819	1_to_1	exon_length_diff		19;20;13;19;6;5	19;20;13;19;6;5	6	6	0									0	EFO_0004584	0.40418	0
iPS	ENSG00000136143	SUCLA2	ENSG00000136143	CHM13_G0014818	SUCLA2	SUCLA2	protein_coding	protein_coding	12.9525	12.1463	13.125	11.47	1	1	-0.218964	0.0166508	0.995424	0.994723	1_to_1	identical gene model	0.999345	14;8;3;4;2;3;11;12;11;13;11;4;8;7;4;8;6;6;4	14;8;3;4;2;3;11;12;11;13;11;4;8;7;4;8;6;6;4	19	19	0				High Signal Region	1	Mitochondrial DNA depletion syndrome 5 (encephalomyopathic with or without methylmalonic aciduria)	3	known_molec_cause	0	MONDO_0012791	0.75755	0
iPS	ENSG00000136144	RCBTB1	ENSG00000136144	CHM13_G0014859	RCBTB1	MSTRG.1580	protein_coding	protein_coding	2.06125	2.6375	1.955	2.405	1	1	-0.318059	0.0530506	0.990919	0.992984	1_to_1	transcript_count_diff		11;13;3;2	12;11;13;3;2	4	5	0					1	Retinal dystrophy with or without extraocular anomalies	3	known_molec_cause	0	Orphanet_99002	0.73969	0
iPS	ENSG00000136146	MED4	ENSG00000136146	CHM13_G0014827	MED4	MED4	protein_coding	protein_coding	82.0075	95.915	92.4	104.715	1	1	-0.0195329	0.0530506	0.733663	0.733633	1_to_1	identical gene model		3;7;7;8	3;7;7;8	4	4	0									0	EFO_0006317	0.29373	0
iPS	ENSG00000136147	PHF11	ENSG00000136147	CHM13_G0014858	PHF11	PHF11	protein_coding	protein_coding	2.8	3.36625	2.27	2.685	1	1	-0.054637	0.112932	0.988076	0.987726	1_to_1	exon_length_diff		5;3;10;4;7;6;9;4;7;11;12;5;7;10;6;2;5;2	5;3;10;4;7;6;9;4;7;11;12;5;7;10;6;2;5;2	18	18	0									0	EFO_0004309	0.35188	0
iPS	ENSG00000136149	RPL13AP25	ENSG00000136149	CHM13_G0014963	RPL13AP25	RPL13AP25	processed_pseudogene	processed_pseudogene	96.6988	111.722	11.115	12.61	1	1	-0.0736834	0.186963	0.614594	0.614023	1_to_1	identical gene model	0.999019	1	1	1	1	0												0
iPS	ENSG00000136152	COG3	ENSG00000136152	CHM13_G0014781	COG3	MSTRG.1568	protein_coding	protein_coding	38.9237	17.7413	40.155	20.085	1	1	4.8412	5.78744e-09	0.31947	0.986179	1_to_1	transcript_count_diff		2;23;12;2;1;7;6	23;2;23;12;2;1;7;6	7	8	0									0	EFO_0009092;EFO_0005939;EFO_0005110	0.22751	0
iPS	ENSG00000136153	LMO7	ENSG00000136153	CHM13_G0015136	LMO7	LMO7	protein_coding	protein_coding	4.7675	5.6375	3.385	4.16	1	1	-0.0262406	0.0530506	0.985779	0.985685	1_to_1	exon_length_diff		30;32;2;8;24;31;29;6;26;27;7;2;2;4;4;18;2;2;6;8;7;8;3;4;2;1	30;32;2;8;24;31;29;6;26;27;7;2;2;4;4;18;2;2;6;8;7;8;3;4;2;1	26	26	0				High Signal Region					0	EFO_0004695	0.4938	0
iPS	ENSG00000136155	SCEL	ENSG00000136155	CHM13_G0015161	SCEL	SCEL	protein_coding	protein_coding					0	0			1	1	1_to_1	identical gene model	0.998977	31;33;19;32;10	31;33;19;32;10	5	5	0									0	EFO_0007822	0.32781	0
iPS	ENSG00000136156	ITM2B	ENSG00000136156	CHM13_G0014830	ITM2B	ITM2B	protein_coding	protein_coding	2.345	2.755	2.08	2.47	1	1	-0.0205898	0.0530506	0.996559	0.996559	1_to_1	identical gene model	0.999998	6;4;6;6;8;6;7;7;5;3;2	6;4;6;6;8;6;7;7;5;3;2	11	11	0					1	?Retinal dystrophy with inner retinal dysfunction and ganglion cell abnormalities;Dementia, familial British;Dementia, familial Danish	3;3;3	known_molec_cause;known_molec_cause;known_molec_cause	0	MONDO_0008306	0.62721	0
iPS	ENSG00000136158	SPRY2	ENSG00000136158	CHM13_G0015202	SPRY2	SPRY2	protein_coding	protein_coding	11.8338	13.9875	11.16	12.415	1	1	-0.0206289	0.0530506	0.93116	0.931228	1_to_1	identical gene model	0.999447	2;2	2;2	2	2	0					1	{?IgA nephropathy, susceptibility to, 3}	3	known_molec_cause	0	EFO_0004194	0.428	0
iPS	ENSG00000136159	NUDT15	ENSG00000136159	CHM13_G0014825	NUDT15	NUDT15	protein_coding	protein_coding	229.871	268.861	220.04	264.345	1	1	-0.0198452	0.0530506	0.00334633	0.00334682	1_to_1	identical gene model	0.999872	3	3	1	1	0					1	{Thiopurines, poor metabolism of, 2}	3	known_molec_cause	0	EFO_0004233	0.32944	0
iPS	ENSG00000136160	EDNRB	ENSG00000136160	CHM13_G0015170	EDNRB	EDNRB	protein_coding	protein_coding	2.325	2.7775	2.435	2.825	1	1	-0.0252889	0.0968312	0.996411	0.996407	1_to_1	identical gene model	0.998322	8;8;7;8;7;8;5;7	8;8;7;8;7;8;5;7	8	8	0					1	?ABCD syndrome;Waardenburg syndrome, type 4A;{Hirschsprung disease, susceptibility to, 2}	3;3;3	known_molec_cause;known_molec_cause;known_molec_cause	0	MONDO_0019518	0.74986	0
iPS	ENSG00000136161	RCBTB2	ENSG00000136161	CHM13_G0014838	RCBTB2	RCBTB2	protein_coding	protein_coding	0.31375	0.3675	0.26	0.3	1	1	-0.0201164	0.0530506	0.997132	0.997133	1_to_1	identical gene model	0.999764	15;14;10;12;3;5;6	15;14;10;12;3;5;6	7	7	0									0	EFO_0004587	0.20476	0
iPS	ENSG00000136167	LCP1	ENSG00000136167	CHM13_G0014794	LCP1	MSTRG.1570	protein_coding	protein_coding	0.39	0.48	0.39	0.48	0	0			0.999869	0.999902	1_to_1	transcript_count_diff		19;16;5;5;5;7;7;2	18;19;16;5;5;5;7;7;2	8	9	0									0	EFO_0004587	0.41672	1			yes
iPS	ENSG00000136169	SETDB2	ENSG00000136169	CHM13_G0014856	SETDB2	SETDB2	protein_coding	protein_coding	0.57875	0.64625	0.555	0.63	1	1	-0.0472994	0.888976	0.989077	0.988624	1_to_1	exon_length_diff		15;2;11;13;15	15;2;11;13;15	5	5	0									0	EFO_0004526	0.36101	0
iPS	ENSG00000136193	SCRN1	ENSG00000136193	CHM13_G0050214	SCRN1	SCRN1	protein_coding	protein_coding	0.55	0.648571	0.46	0.54	1	1	-0.0189548	0.0530692	0.998518	0.998516	1_to_1	exon_length_diff		8;8;7;7;8;5;4;4;4;3	8;8;7;7;8;5;4;4;4;3	10	10	0									0	EFO_0000676	0.30698	0
iPS	ENSG00000136197	C7orf25	ENSG00000136197	CHM13_G0050435	C7orf25	C7orf25	protein_coding	protein_coding	3.90125	4.45875	3.71	4.32	1	1	0.0484628	0.395012	0.983719	0.984248	1_to_1	identical gene model	0.998243	2;2;2;2;2;2	2;2;2;2;2;2	6	6	0									0	EFO_0007788	0.24087	0
iPS	ENSG00000136205	TNS3	ENSG00000136205	CHM13_G0050548	TNS3	TNS3	protein_coding	protein_coding	2.3425	1.09125	2.005	0.75	1	1	2.48962	0.000199384	0.95358	0.997599	1_to_1	transcript_count_diff		31;2;22;17;5;2;15;14;8;5;7;2	31;2;31;30;30;32;12;22;17;5;2;15;14;8;5;7;2	12	17	0									0	EFO_0007986	0.44023	0
iPS	ENSG00000136206	SPDYE1	ENSG00000136206	CHM13_G0050463	SPDYE1	SPDYE1	protein_coding	protein_coding	0.158	0.1875	0.18	0.145	1	1	-0.216704	0.0960554	0.619551	0.557051	1_to_1	exon_length_diff		9;7	9;7	2	2	0				Low Mappability					0	EFO_0010700	0.18764	0
iPS	ENSG00000136213	CHST12	ENSG00000136213	CHM13_G0049765	CHST12	CHST12	protein_coding	protein_coding	0.1	0.12	0.1	0.12	0	0	-0.0197668	0.658978	0.995474	0.995472	1_to_1	exon_length_diff		2;2;2;2	2;2;2;2	4	4	0	Clone Problem								0	MONDO_0005301	0.27743	0
iPS	ENSG00000136231	IGF2BP3	ENSG00000136231	CHM13_G0050065	IGF2BP3	IGF2BP3	protein_coding	protein_coding	11.7587	12.59	9.67	9.265	1	1	0.0282327	0.207583	0.996441	0.996532	1_to_1	exon_length_diff		15;8;12;4;5;5;4;3;6;5;5;6;8;6;6;4;5;5	15;8;12;4;5;5;4;3;6;5;5;6;8;6;6;4;5;5	18	18	0				High Signal Region					0	EFO_0004344	0.46447	0
iPS	ENSG00000136235	GPNMB	ENSG00000136235	CHM13_G0050063	GPNMB	GPNMB	protein_coding	protein_coding	1.9525	2.31375	1.725	1.965	1	1	-0.0203528	0.0530506	0.960716	0.960716	1_to_1	identical gene model	0.999991	6;5;11;4;12;4;5;2;11;3;3;2;3;3;2	6;5;11;4;12;4;5;2;11;3;3;2;3;3;2	15	15	0					1	Amyloidosis, primary localized cutaneous, 3	3	known_molec_cause	0	Orphanet_353220	0.60113	0
iPS	ENSG00000136237	RAPGEF5	ENSG00000136237	CHM13_G0050040	RAPGEF5	RAPGEF5	protein_coding	protein_coding	1.38667	1.67667	1.32	1.63	1	1	-0.0200106	0.0530506	0.999412	0.999412	1_to_1	exon_length_diff		26;16;26;14;4;2;9;6;4;7;11;5;2	26;16;26;14;4;2;9;6;4;7;11;5;2	13	13	0									0	EFO_0006336	0.17075	0
iPS	ENSG00000136238	RAC1	ENSG00000136238	CHM13_G0049847	RAC1	RAC1	protein_coding	protein_coding	459.579	537.434	464.015	540.12	1	1	-0.0198097	0.0530506	0.72807	0.728054	1_to_1	identical gene model		6;7;7;5;3;2	6;7;7;5;3;2	6	6	0					1	Intellectual developmental disorder, autosomal dominant 48	3	known_molec_cause	0	EFO_0009156	0.73294	1			yes
iPS	ENSG00000136240	KDELR2	ENSG00000136240	CHM13_G0049849	KDELR2	KDELR2	protein_coding	protein_coding	95.755	111.362	95.145	111.9	1	1	-0.0205963	0.0530506	0.779492	0.781885	1_to_1	exon_length_diff		2;5;3;4;4;2	2;5;3;4;4;2	6	6	0					1	Osteogenesis imperfecta, type XXI	3	known_molec_cause	0	Orphanet_666	0.58846	0
iPS	ENSG00000136243	NUP42	ENSG00000136243	CHM13_G0050060	NUP42	NUP42	protein_coding	protein_coding	7.76375	9.5625	7.475	8.62	1	1	-0.0211694	0.0550142	0.988863	0.988855	1_to_1	identical gene model		7;8;4;3;7;5;8;6;4;4;3;2	7;8;4;3;7;5;8;6;4;4;3;2	12	12	0									0	EFO_0007328	0.54166	0
iPS	ENSG00000136244	IL6	ENSG00000136244	CHM13_G0050047	IL6	IL6	protein_coding	protein_coding	0.22	0.26	0.22	0.26	0	0			0.964286	0.964286	1_to_1	identical gene model		6;3;4;5;4;4;5;4;2	6;3;4;5;4;4;5;4;2	9	9	0					1	{Crohn disease-associated growth failure};{Intracranial hemorrhage in brain cerebrovascular malformations, susceptibility to};{Kaposi sarcoma, susceptibility to};{Rheumatoid arthritis, systemic juvenile};{Type 1 diabetes mellitus};{Type 2 diabetes mellitus}	3;3;3;3;3;3	known_molec_cause;known_molec_cause;known_molec_cause;known_molec_cause;known_molec_cause;known_molec_cause	0	EFO_0000685	0.50798	0
iPS	ENSG00000136247	ZDHHC4	ENSG00000136247	CHM13_G0049852	ZDHHC4	ZDHHC4	protein_coding	protein_coding	27.4375	32.1063	25.705	29.21	1	1	-0.018823	0.0622001	0.986736	0.986745	1_to_1	identical gene model	0.998841	9;8;8;8;5;3;8;6;7;4;8;2	9;8;8;8;5;3;8;6;7;4;8;2	12	12	0									0	EFO_0004528	0.16623	0
iPS	ENSG00000136250	AOAH	ENSG00000136250	CHM13_G0050342	AOAH	AOAH	protein_coding	protein_coding					0	0			1	1	1_to_1	exon_count_diff		21;20;22;2;3;7;7;6;5;5;4;3	21;20;22;2;3;6;7;6;5;5;4;3	12	12	0	Clone Problem			High Signal Region					0	EFO_0004531;EFO_0003923	0.30463	0
iPS	ENSG00000136261	BZW2	ENSG00000136261	CHM13_G0049974	BZW2	BZW2	protein_coding	protein_coding	2.50875	2.98625	2.27	2.63	1	1	-0.0270892	0.101036	0.999273	0.999267	1_to_1	identical gene model	0.999562	11;12;11;7;11;12;12;11;6;8;12;7;6;7	11;12;11;7;11;12;12;11;6;8;12;7;6;7	14	14	0									0	EFO_0007986	0.49384	0
iPS	ENSG00000136267	DGKB	ENSG00000136267	CHM13_G0049951	DGKB	DGKB	protein_coding	protein_coding					0	0			1	1	1_to_1	exon_length_diff		25;26;26;25;4;24;23;7;15;4;5;4;4	25;26;26;25;4;24;23;7;15;4;5;4;4	13	13	0				High Signal Region	1	Mitochondrial DNA depletion syndrome 3 (hepatocerebral type);Portal hypertension, noncirrhotic, 1 617068;Progressive external ophthalmoplegia with mitochondrial DNA deletions, autosomal recessive 4	3;3;3	known_molec_cause;known_molec_cause;known_molec_cause	0	MONDO_0005148	0.51138	0
iPS	ENSG00000136270	TBRG4	ENSG00000136270	CHM13_G0050509	TBRG4	TBRG4	protein_coding	protein_coding	31.27	36.4813	28.53	34.425	1	1	-0.018447	0.054134	0.993976	0.993978	1_to_1	identical gene model	0.999303	11;9;9;11;9;5;3;2;4;3;5;5;2;3;2;2;3	11;9;9;11;9;5;3;2;4;3;5;5;2;3;2;2;3	17	17	0									0	EFO_0006312	0.18667	0
iPS	ENSG00000136271	DDX56	ENSG00000136271	CHM13_G0050489	DDX56	DDX56	protein_coding	protein_coding	18.205	16.3525	13.46	15	1	1	0.0345438	0.387339	0.988693	0.989215	1_to_1	exon_count_diff		14;14;14;3;13;13;13;13;5;11;2;3	14;14;13;3;13;13;13;13;5;10;2;3	12	12	0									0	EFO_0004611	0.26898	0
iPS	ENSG00000136273	HUS1	ENSG00000136273	CHM13_G0050554	HUS1	MSTRG.5136	protein_coding	protein_coding	9.6225	22.5413	10.245	21.845	1	1	-1.67661	5.69701e-06	0.902735	0.7955	1_to_1	transcript_count_diff		8;9;8;5;6;5;5;3	9;8;9;8;5;6;5;5;3	8	9	0									0	EFO_0000304	0.28311	0
iPS	ENSG00000136274	NACAD	ENSG00000136274	CHM13_G0050508	NACAD	NACAD	protein_coding	protein_coding	2.8875	3.4025	2.515	3.19	1	1	-0.0577291	0.149342	0.205043	0.155819	1_to_1	identical gene model	0.999906	8;2	8;2	2	2	0									0	EFO_0005842	0.14309	0
iPS	ENSG00000136275	PKD1L1-AS1	ENSG00000136275	CHM13_G0050553	C7orf69	C7orf69	lncRNA	lncRNA					0	0					1_to_1	identical gene model	0.995309	3;4	3;4	2	2	0												0
iPS	ENSG00000136279	DBNL	ENSG00000136279	CHM13_G0050469	DBNL	MSTRG.5123	protein_coding	protein_coding	2.62875	2.8925	2.08	2.43	1	1	-0.030005	0.702894	0.997794	0.997953	1_to_1	transcript_count_diff		11;12;6;2;11;11;5;13;12;7;13;5;12;13;9;13;11;6;10;11;9;4	14;11;12;6;2;11;11;5;13;12;7;13;5;12;13;9;13;11;6;10;11;9;4	22	23	0									0	Orphanet_97234	0.52423	0
iPS	ENSG00000136280	CCM2	ENSG00000136280	CHM13_G0050507	CCM2	CCM2	protein_coding	protein_coding	5.48375	6.9575	5.23	7.31	1	1	-0.111226	0.0530506	0.993243	0.992925	1_to_1	exon_length_diff		10;9;8;8;10;9;12;4;10;10;8;5;6;5;7;4;3;6;4;2	10;9;8;8;10;9;12;4;10;10;8;5;6;5;7;4;3;6;4;2	20	20	0					1	Cerebral cavernous malformations-2	3	known_molec_cause	0	MONDO_0031037	0.7453	0
iPS	ENSG00000136286	MYO1G	ENSG00000136286	CHM13_G0050504	MYO1G	MYO1G	protein_coding	protein_coding					0	0			0.994048	0.987986	1_to_1	exon_count_diff		22;21;21;16;17;21;12;10	22;20;20;15;16;21;12;10	8	8	0									0	EFO_0004587	0.44265	0
iPS	ENSG00000136295	TTYH3	ENSG00000136295	CHM13_G0049771	TTYH3	TTYH3	protein_coding	protein_coding	14.99	17.7063	7.05	8.44	1	1	-0.0210088	0.0530506	0.992279	0.992279	1_to_1	identical gene model		14;13;3;10;3;4;6	14;13;3;10;3;4;6	7	7	0									0	EFO_0007984	0.22913	0
iPS	ENSG00000136297	MMD2	ENSG00000136297	CHM13_G0049797	MMD2	MMD2	protein_coding	protein_coding	0.1	0.12	0.1	0.12	0	0			0.995536	0.995536	1_to_1	identical gene model	0.999415	7;8;7;7	7;8;7;7	4	4	0					0	Miyoshi muscular dystrophy 2	2	linakge_mapping	0	GO_0006306	0.22265	0
iPS	ENSG00000136305	CIDEB	ENSG00000136305	CHM13_G0016091	CIDEB	CIDEB	protein_coding	protein_coding	1.2425	1.3725	0.925	1.06	1	1	-0.00416404	0.853696	0.990432	0.990659	1_to_1	exon_count_diff		5;7;8;2;2;2	5;7;8;2;2;1	6	6	0									0	MONDO_0007763	0.07484	0
iPS	ENSG00000136315	RNASE2CP	ENSG00000136315	CHM13_G0015790	AL355922.1	AL355922.1	lncRNA	lncRNA	1.67	2.07	1.67	2.07	0	0			0	0	1_to_1	identical gene model	0.99726	2	2	1	1	0									0	EFO_0003033	0.050263	0
iPS	ENSG00000136319	TTC5	ENSG00000136319	CHM13_G0015742	TTC5	TTC5	protein_coding	protein_coding	5.245	5.81625	4.74	5.065	1	1	-0.0337548	0.169407	0.889121	0.88735	1_to_1	exon_length_diff		5;10;10;9;3	5;10;10;9;3	5	5	0	Variation			High Signal Region	1	Neurodevelopmental disorder with cerebral atrophy and variable facial dysmorphism	3	known_molec_cause	0	Orphanet_88616;MONDO_0019502	0.36958	0
iPS	ENSG00000136327	NKX2-8	ENSG00000136327	CHM13_G0016289	NKX2-8	NKX2-8	protein_coding	protein_coding	0.14	0.17	0.14	0.17	0	0			0	0	1_to_1	identical gene model		2	2	1	1	0									0	EFO_0004337	0.30019	0
