## Supplemental Table 1 for "Impact of genome build on RNA-seq interpretation and diagnostics" (part 115 of 168)

### Sheet: hg38_chm13 (continued)
tissue	gene_id	gene_name	gene_id_hg38	gene_id_chm13	gene_name_hg38	gene_name_chm13	biotype_hg38	biotype_chm13	mean_tpm_expressed_hg38	mean_tpm_expressed_chm13	median_tpm_expressed_hg38	median_tpm_expressed_chm13	is_expressed_30pct_hg38	is_expressed_30pct_chm13	logFC_chm13_hg38	adj_pval_chm13_hg38	mean_multi_mapped_hg38	mean_multi_mapped_chm13	hg38_chm13_annotation_comparison	hg38_chm13_gene_model_comparison	hg38_chm13_gene_similarity	num_exons_hg38	num_exons_chm13	num_transcripts_hg38	num_transcripts_chm13	build_change_hg38_chm13	hg38_issue	chm13_issue	hg38_blacklist_reason	chm13_blacklist_reason	is_omim_gene	omim_pheno	omim_confidence	omim_status	is_opentargets_gene	top_opentargets_pheno	top_opentargets_score	is_cancer_gene	cosmic_cancer_syndrome	cosmic_germline	cosmic_somatic
iPS	ENSG00000136352	NKX2-1	ENSG00000136352	CHM13_G0016285	NKX2-1	NKX2-1	protein_coding	protein_coding					0	0					1_to_1	exon_length_diff		2;3;3;4;3	2;3;3;4;3	5	5	0					1	Chorea, hereditary benign;Choreoathetosis, hypothyroidism, and neonatal respiratory distress;{Thyroid cancer, nonmedullary, 1}	3;3;3	known_molec_cause;known_molec_cause;known_molec_cause	0	Orphanet_1429	0.79103	1			yes
iPS	ENSG00000136367	ZFHX2	ENSG00000136367	CHM13_G0016032	ZFHX2	ZFHX2	protein_coding	protein_coding	9.1475	10.7425	7.07	7.975	1	1	-0.0153802	0.0530506	0.255393	0.254986	1_to_1	exon_length_diff		10;2;5;2;3	10;2;5;2;3	5	5	0					1	?Marsili syndrome	3	known_molec_cause	0	Orphanet_140474	0.45274	0
iPS	ENSG00000136371	MTHFS	ENSG00000136371	CHM13_G0019558	MTHFS	MTHFS	protein_coding	protein_coding	21.1412	24.8475	19.98	24.01	1	1	-0.0199768	0.0530506	0.925005	0.925023	1_to_1	identical gene model	0.999057	4;3;3;2	4;3;3;2	4	4	0					1	Neurodevelopmental disorder with microcephaly, epilepsy, and hypomyelination	3	known_molec_cause	0	EFO_0007937	0.30413	0
iPS	ENSG00000136378	ADAMTS7	ENSG00000136378	CHM13_G0019535	ADAMTS7	ADAMTS7	protein_coding	protein_coding	34.29	43.5875	29.65	39.66	1	1	-0.166501	0.000208334	0.59268	0.551309	1_to_1	exon_length_diff		24;2;10;12;15	24;2;10;12;15	5	5	0									0	EFO_0007814	0.47056	0
iPS	ENSG00000136379	ABHD17C	ENSG00000136379	CHM13_G0019587	ABHD17C	ABHD17C	protein_coding	protein_coding	2.3775	2.7975	1.5	1.82	1	1	-0.0193508	0.0530506	0.987294	0.987294	1_to_1	identical gene model	0.999748	3;3;3;3;4	3;3;3;3;4	5	5	0									0	EFO_0004995	0.50196	0
iPS	ENSG00000136381	IREB2	ENSG00000136381	CHM13_G0019520	IREB2	IREB2	protein_coding	protein_coding	67.5325	80.1213	64.7	77.425	1	1	-0.035705	0.0530506	0.411707	0.409352	1_to_1	exon_length_diff		4;4;22;7;8;21;3;4;5;2	4;4;22;7;8;21;3;4;5;2	10	10	0					1	Neurodegeneration, early-onset, with choreoathetoid movements and microcytic anemia	3	known_molec_cause	0	EFO_0004526	0.27576	0
iPS	ENSG00000136383	ALPK3	ENSG00000136383	CHM13_G0019725	ALPK3	ALPK3	protein_coding	protein_coding	18.725	22.1663	14.345	16.14	1	1	-0.0199221	0.0573195	0.0419438	0.041962	1_to_1	identical gene model	0.999966	14;4	14;4	2	2	0	GRC Housekeeping				1	Cardiomyopathy, familial hypertrophic 27	3	known_molec_cause	0	EFO_0000538	0.74957	0
iPS	ENSG00000136404	TM6SF1	ENSG00000136404	CHM13_G0019669	TM6SF1	TM6SF1	protein_coding	protein_coding	0.77	0.908333	0.325	0.375	1	1	-0.0197624	0.0530506	0.998076	0.998076	1_to_1	identical gene model		7;10;10;6;9;5;8;2	7;10;10;6;9;5;8;2	8	8	0	GRC Housekeeping								0	EFO_0004587	0.15699	0
iPS	ENSG00000136425	CIB2	ENSG00000136425	CHM13_G0019506	CIB2	CIB2	protein_coding	protein_coding	29.9262	35.1613	30.155	35.48	1	1	-0.0231295	0.0530506	0.983823	0.984215	1_to_1	exon_length_diff		6;5;4;4;5;5;5;4;4;5	6;5;4;4;5;5;5;4;4;5	10	10	0					1	Deafness, autosomal recessive 48;Usher syndrome, type IJ	3;3	known_molec_cause;known_molec_cause	0	MONDO_0019588	0.71212	0
iPS	ENSG00000136436	CALCOCO2	ENSG00000136436	CHM13_G0024667	CALCOCO2	CALCOCO2	protein_coding	protein_coding	17.3175	20.2175	17.485	20.115	1	1	-0.0195423	0.0530506	0.930598	0.930598	1_to_1	exon_length_diff		3;14;14;13;12;12;6;2;10;5;4;4;5;3;6;3;5;2;6;2;3;2;3;4;4;1;5;2	3;14;14;13;12;12;6;2;10;5;4;4;5;3;6;3;5;2;6;2;3;2;3;4;4;1;5;2	28	28	0	GRC Housekeeping, Gap								0	EFO_0004980	0.26666	0
iPS	ENSG00000136444	RSAD1	ENSG00000136444	CHM13_G0024755	RSAD1	RSAD1	protein_coding	protein_coding	95.3937	111.46	96.79	111.945	1	1	-0.0217159	0.0535459	0.447647	0.448302	1_to_1	identical gene model	0.999753	9;3;5;8;3;6;2;2	9;3;5;8;3;6;2;2	8	8	0	GRC Housekeeping, Gap								0	EFO_0010700	0.036543	0
iPS	ENSG00000136448	NMT1	ENSG00000136448	CHM13_G0024504	NMT1	NMT1	protein_coding	protein_coding	17.9488	20.83	15.37	18.185	1	1	-0.0249156	0.0627638	0.994974	0.994939	1_to_1	identical gene model	0.998935	13;2;12;6;7;6;4;5;3;2;2;2;2	13;2;12;6;7;6;4;5;3;2;2;2;2	13	13	0	Clone Problem, GRC Housekeeping								0	EFO_0000764	0.37383	0
iPS	ENSG00000136449	MYCBPAP	ENSG00000136449	CHM13_G0024757	MYCBPAP	MYCBPAP	protein_coding	protein_coding	2.7625	3.11	1.995	2.36	1	1	0.00491861	0.88045	0.960593	0.960451	1_to_1	exon_length_diff		20;19;10;19;2;2;6;6;21;3;4;3;4;2;2	20;19;10;19;2;2;6;6;21;3;4;3;4;2;2	15	15	0	GRC Housekeeping, Gap								0	EFO_0000616	0.065883	0
iPS	ENSG00000136450	SRSF1	ENSG00000136450	CHM13_G0024876	SRSF1	SRSF1	protein_coding	protein_coding	65.4338	76.8925	60.86	71.56	1	1	-0.0199228	0.0530506	0.962924	0.962924	1_to_1	identical gene model		4;3;2;5;4;5;3;4;2	4;3;2;5;4;5;3;4;2	9	9	0	GRC Housekeeping, Gap								0	EFO_0000095	0.23244	0
iPS	ENSG00000136451	VEZF1	ENSG00000136451	CHM13_G0024872	VEZF1	VEZF1	protein_coding	protein_coding	1.01875	1.2275	0.615	0.68	1	1	-0.131061	0.155111	0.993127	0.992491	1_to_1	identical gene model		5;6;6	5;6;6	3	3	0	GRC Housekeeping, Gap								0	EFO_0004340	0.26232	0
iPS	ENSG00000136457	CHAD	ENSG00000136457	CHM13_G0024753	CHAD	CHAD	protein_coding	protein_coding					0	0			0.987013	0.987013	1_to_1	exon_length_diff		2;4;4	2;4;4	3	3	0	GRC Housekeeping, Gap								0	EFO_0004339	0.12994	0
iPS	ENSG00000136463	TACO1	ENSG00000136463	CHM13_G0025068	TACO1	TACO1	protein_coding	protein_coding	23.0575	27.0487	23.44	27.055	1	1	-0.0197642	0.0530506	0.874217	0.874244	1_to_1	identical gene model		4;5	4;5	2	2	0	Gap				1	Mitochondrial complex IV deficiency, nuclear type 8	3	known_molec_cause	0	MONDO_0009068	0.61982	0
iPS	ENSG00000136478	TEX2	ENSG00000136478	CHM13_G0025102	TEX2	TEX2	protein_coding	protein_coding	0.627143	0.725714	0.57	0.68	1	1	0.00037769	0.969863	0.994497	0.994593	1_to_1	identical gene model	0.999948	12;12;3;12;14;11;4;4;2;4	12;12;3;12;14;11;4;4;2;4	10	10	0	GRC Housekeeping, Gap								0	EFO_0004584	0.17755	0
iPS	ENSG00000136485	DCAF7	ENSG00000136485	CHM13_G0025066	DCAF7	DCAF7	protein_coding	protein_coding	62.005	72.1538	62.585	73.37	1	1	-0.0105847	0.26241	0.530276	0.531819	1_to_1	exon_length_diff		7;8;3;2;5;3	7;8;3;2;5;3	6	6	0	Clone Problem, Gap								0	MONDO_0011962;EFO_0000181;EFO_0000571	0.25152	0
iPS	ENSG00000136487	GH2	ENSG00000136487	CHM13_G0025083	GH2	GH2	protein_coding	protein_coding	1.5425	1.7825	1.14	1.325	1	1	-0.0204324	0.0530506	0.902897	0.902897	1_to_1	identical gene model		5;4;5;5;4	5;4;5;5;4	5	5	0	Gap								0	EFO_0004339	0.24188	0
iPS	ENSG00000136488	CSH1	ENSG00000136488	CHM13_G0025085	CSH1	CSH1	protein_coding	protein_coding	0.16	0.18	0.16	0.18	0	0			0.952381	0.971429	1_to_1	identical gene model	0.999026	3;5;4;2;4;2	3;5;4;2;4;2	6	6	0	Gap				0	[Placental lactogen deficiency]	1	association	0	EFO_0000220	0.099458	0
iPS	ENSG00000136490	LIMD2	ENSG00000136490	CHM13_G0025073	LIMD2	LIMD2	protein_coding	protein_coding	19.8287	22.4675	18.71	20.03	1	1	0.0560183	0.0530506	0.978621	0.97975	1_to_1	exon_length_diff		5;3;5;5;6;2;5;5;4;3;2;5	5;3;5;5;6;2;5;5;4;3;2;5	12	12	0	Gap								0	EFO_0004339	0.23629	0
iPS	ENSG00000136492	BRIP1	ENSG00000136492	CHM13_G0025009	BRIP1	BRIP1	protein_coding	protein_coding	16.8375	4.53125	16.14	3.8	1	1	4.40602	3.27437e-07	0.387782	0.985819	1_to_1	transcript_count_diff		20;18;4;3;6;5	20;21;19;18;4;3;6;5	6	8	0	GRC Housekeeping, Gap				1	Fanconi anemia, complementation group J;{Breast cancer, early-onset, susceptibility to}	3;3	known_molec_cause;known_molec_cause	1	MONDO_0012187	0.83613	1	Fanconi anaemia J, breast cancer susceptiblity	yes
iPS	ENSG00000136504	KAT7	ENSG00000136504	CHM13_G0024713	KAT7	KAT7	protein_coding	protein_coding	20.5888	24.2575	20.325	23.54	1	1	-0.0196683	0.0537985	0.969471	0.969407	1_to_1	identical gene model	0.999828	16;15;13;13;12;14;5;14;8;7;8;9;5;4;2;2;4;2	16;15;13;13;12;14;5;14;8;7;8;9;5;4;2;2;4;2	18	18	0	GRC Housekeeping, Gap								0	EFO_0000304	0.2242	1			yes
iPS	ENSG00000136514	RTP4	ENSG00000136514	CHM13_G0040766	RTP4	RTP4	protein_coding	protein_coding	0.3	0.34	0.3	0.34	0	0			0	0	1_to_1	identical gene model	0.999379	2	2	1	1	0	Clone Problem								0	EFO_1001209	0.2372	0
iPS	ENSG00000136518	ACTL6A	ENSG00000136518	CHM13_G0040567	ACTL6A	ACTL6A	protein_coding	protein_coding	33.05	38.7837	30.41	35.25	1	1	-0.0201128	0.0530506	0.995931	0.995931	1_to_1	identical gene model		14;14;6;3;14;5;3;9;2;2;6;4;3;2	14;14;6;3;14;5;3;9;2;2;6;4;3;2	14	14	0									0	HP_0001263	0.40654	0
iPS	ENSG00000136521	NDUFB5	ENSG00000136521	CHM13_G0040571	NDUFB5	NDUFB5	protein_coding	protein_coding	17.7025	20.7763	17.925	20.62	1	1	-0.0201656	0.0530506	0.993281	0.993281	1_to_1	identical gene model		4;5;4;6;6;5;6;2;7;5;3;5;3;3;3;2	4;5;4;6;6;5;6;2;7;5;3;5;3;3;3;2	16	16	0									0	MONDO_0005148	0.60782	0
iPS	ENSG00000136522	MRPL47	ENSG00000136522	CHM13_G0040570	MRPL47	MRPL47	protein_coding	protein_coding	104.522	122.903	114.275	129.59	1	1	-0.0196054	0.0530506	0.886086	0.886063	1_to_1	identical gene model		7;7;6	7;7;6	3	3	0									0	EFO_0001378;EFO_0000222;EFO_1001938	0.15338	0
iPS	ENSG00000136527	TRA2B	ENSG00000136527	CHM13_G0040719	TRA2B	TRA2B	protein_coding	protein_coding	33.9963	40.3625	28.195	32.11	1	1	-0.0204067	0.0531703	0.986713	0.986712	1_to_1	exon_length_diff		9;8;6;5;5;5;10;10;8;4;3;2;3;4;2;2	9;8;6;5;5;5;10;10;8;4;3;2;3;4;2;2	16	16	0									0	EFO_0004703	0.38019	0
iPS	ENSG00000136531	SCN2A	ENSG00000136531	CHM13_G0032782	SCN2A	SCN2A	protein_coding	protein_coding	0.105	0.125	0.105	0.125	0	0	-0.0203151	0.0530506	0.995509	0.995509	1_to_1	exon_count_diff		3;29;11;27;28;14;15;27;27;28;14;27;27;27;25;28;4;6;3;3	3;30;11;27;28;14;15;27;27;28;14;27;27;27;25;28;4;6;3;3	20	20	0	Path Problem				1	Developmental and epileptic encephalopathy 11;Episodic ataxia, type 9;Seizures, benign familial infantile, 3	3;3;3	known_molec_cause;known_molec_cause;known_molec_cause	1	MONDO_0100062	0.82878	0
iPS	ENSG00000136535	TBR1	ENSG00000136535	CHM13_G0032742	TBR1	TBR1	protein_coding	protein_coding	0.44	0.5	0.44	0.5	0	0			0.424242	0.424242	1_to_1	exon_length_diff		6;2;6;5;3;3	6;2;6;5;3;3	6	6	0	Path Problem				1	Intellectual developmental disorder with autism and speech delay	3	known_molec_cause	0	EFO_0003756	0.72155	0
iPS	ENSG00000136536	MARCHF7	ENSG00000136536	CHM13_G0032719	MARCHF7	MARCHF7	protein_coding	protein_coding	3.415	4.2275	1.74	2.025	1	1	-0.567614	0.0530506	0.999066	0.999174	1_to_1	transcript_count_diff		8;10;12;4;4;9;2;4;4	8;12;11;10;12;4;4;9;2;4;4	9	11	0	Path Problem								0	EFO_0004309	0.45507	0
iPS	ENSG00000136541	ERMN	ENSG00000136541	CHM13_G0032676	ERMN	ERMN	protein_coding	protein_coding					0	0			1	1	1_to_1	identical gene model		3;4;4;3;4;4;4;4;3	3;4;4;3;4;4;4;4;3	9	9	0	Path Problem								0	EFO_0004570	0.099804	0
iPS	ENSG00000136542	GALNT5	ENSG00000136542	CHM13_G0032674	GALNT5	GALNT5	protein_coding	protein_coding	0.164	0.19	0.16	0.18	1	1	-0.0211977	0.0530506	0.0192308	0.0192308	1_to_1	exon_length_diff		10;2;2	10;2;2	3	3	0	Path Problem								0	EFO_0010968	0.33519	0
iPS	ENSG00000136546	SCN7A	ENSG00000136546	CHM13_G0032797	SCN7A	SCN7A	protein_coding	protein_coding	0.236667	0.273333	0.24	0.29	1	1	-0.0202727	0.0530506	0.957364	0.957364	1_to_1	identical gene model	0.999942	26;25;26;25;26;15;2;5	26;25;26;25;26;15;2;5	8	8	0	Path Problem								0	EFO_0000474	0.60704	0
iPS	ENSG00000136560	TANK	ENSG00000136560	CHM13_G0032735	TANK	TANK	protein_coding	protein_coding	15.1363	17.6687	16	18.88	1	1	-0.0200537	0.0530506	0.984385	0.984385	1_to_1	identical gene model	0.999973	8;6;2;4;7;3;8;8;7;2;8;7;5;4;9;3;6;6;3;2;3;5;3	8;6;2;4;7;3;8;8;7;2;8;7;5;4;9;3;6;6;3;2;3;5;3	23	23	0	Path Problem								0	EFO_0004784	0.48303	0
iPS	ENSG00000136573	BLK	ENSG00000136573	CHM13_G0052895	BLK	BLK	protein_coding	protein_coding					0	0					1_to_1	exon_length_diff		13;3;12;12;4;3;2	13;3;12;12;4;3;2	7	7	0	Variation, Path Problem				1	Maturity-onset diabetes of the young, type 11	3	known_molec_cause	0	EFO_0002690	0.64005	0
iPS	ENSG00000136574	GATA4	ENSG00000136574	CHM13_G0052891	GATA4	GATA4	protein_coding	protein_coding	0.27	0.325	0.27	0.325	0	0			0.979968	0.982572	1_to_1	exon_length_diff		7;7;7;9;2;5;3;3	7;7;7;9;2;5;3;3	8	8	0	Variation, Path Problem				1	?Testicular anomalies with or without congenital heart disease;Atrial septal defect 2;Atrioventricular septal defect 4;Tetralogy of Fallot;Ventricular septal defect 1	3;3;3;3;3	known_molec_cause;known_molec_cause;known_molec_cause;known_molec_cause;known_molec_cause	0	EFO_1000825	0.78914	0
iPS	ENSG00000136603	SKIL	ENSG00000136603	CHM13_G0040448	SKIL	SKIL	protein_coding	protein_coding	2.56571	3.03	2.07	2.56	1	1	-0.0198814	0.0530506	0.998693	0.9987	1_to_1	exon_length_diff		2;2;7;3;8;2;6;6;4;2	2;2;7;3;8;2;6;6;4;2	10	10	0									0	EFO_0001663	0.46494	0
iPS	ENSG00000136628	EPRS1	ENSG00000136628	CHM13_G0004740	EPRS1	EPRS1	protein_coding	protein_coding	185.9	217.606	192.865	223.835	1	1	-0.0190558	0.0530506	0.624659	0.624812	1_to_1	identical gene model	0.999492	32;2;3;21;5;12	32;2;3;21;5;12	6	6	0					1	Leukodystrophy, hypomyelinating, 15;Microcephaly, progressive, seizures, and cerebral and cerebellar atrophy	3;3	known_molec_cause;known_molec_cause	0	MONDO_0054782	0.63105	0
iPS	ENSG00000136630	HLX	ENSG00000136630	CHM13_G0004773	HLX	HLX	protein_coding	protein_coding	0.17	0.2	0.17	0.2	0	0			0.970238	0.970238	1_to_1	exon_length_diff		1;4;4	1;4;4	3	3	0									0	EFO_0004842	0.47119	0
iPS	ENSG00000136631	VPS45	ENSG00000136631	CHM13_G0003076	VPS45	VPS45	protein_coding	protein_coding	8.305	9.58375	8.025	9.475	1	1	0.00544668	0.653093	0.992704	0.992828	1_to_1	exon_length_diff		15;14;9;2;14;12;5;15;2;14;4;15;13;16;4;9;4;2;2	15;14;9;2;14;12;5;15;2;14;4;15;13;16;4;9;4;2;2	19	19	0					1	Neutropenia, severe congenital, 5, autosomal recessive	3	known_molec_cause	0	Orphanet_369852	0.73037	0
iPS	ENSG00000136634	IL10	ENSG00000136634	CHM13_G0004527	IL10	IL10	protein_coding	protein_coding					0	0					1_to_1	identical gene model		5;3;6;7;6;3;2	5;3;6;7;6;3;2	7	7	0					1	{Graft-versus-host disease, protection against};{HIV-1, susceptibility to};{Rheumatoid arthritis, progression of}	3;3;3	known_molec_cause;known_molec_cause;known_molec_cause	0	MONDO_0016542	0.55437	0
iPS	ENSG00000136636	KCTD3	ENSG00000136636	CHM13_G0004701	KCTD3	MSTRG.540	protein_coding	protein_coding	19.3125	2.35	18.13	2.19	1	1	4.66777	2.87959e-06	0.915147	0.998544	1_to_1	transcript_count_diff		18;8;6;2;3	17;19;18;8;6;2;3	5	7	0									0	HP_0200134	0.36958	0
iPS	ENSG00000136643	RPS6KC1	ENSG00000136643	CHM13_G0004677	RPS6KC1	RPS6KC1	protein_coding	protein_coding	1.23625	1.455	1.23	1.41	1	1	-0.0192217	0.0531603	0.998934	0.998934	1_to_1	identical gene model		14;15;15;13;15;14;13;3;3	14;15;15;13;15;14;13;3;3	9	9	0									0	HP_0012448;EFO_1001101;HP_0001252;HP_0001263;HP_0002500;HP_0002079	0.25871	0
iPS	ENSG00000136682	ZNG1B	ENSG00000136682	CHM13_G0032064	CBWD2	CBWD2	protein_coding	protein_coding	8.795	10.0288	8.635	9.165	1	1	0.0447872	0.0530506	0.989086	0.989442	1_to_1	identical gene model	0.999996	15;14;16;16;2;16;3;8;2;6;3	15;14;16;16;2;16;3;8;2;6;3	11	11	0	Missing sequence, Path Problem		High Signal Region	High Signal Region					0	EFO_0005271	0.17305	0
iPS	ENSG00000136688	IL36G	ENSG00000136688	CHM13_G0032048	IL36G	IL36G	protein_coding	protein_coding	0.5175	0.625	0.4	0.47	1	1	-0.0201962	0.0530506	0.690476	0.690476	1_to_1	identical gene model	0.999809	4;5;4	4;5;4	3	3	0	Path Problem								0	EFO_0000220	0.12893	0
iPS	ENSG00000136689	IL1RN	ENSG00000136689	CHM13_G0032056	IL1RN	IL1RN	protein_coding	protein_coding					0	0					1_to_1	identical gene model	0.999947	4;9;3;6;6;5;3;4;2	4;9;3;6;6;5;3;4;2	9	9	0	Path Problem				1	Interleukin 1 receptor antagonist deficiency;{Gastric cancer risk after H. pylori infection};{Microvascular complications of diabetes 4}	3;3;3	known_molec_cause;known_molec_cause;known_molec_cause	0	Orphanet_210115	0.76318	0
iPS	ENSG00000136694	IL36A	ENSG00000136694	CHM13_G0032051	IL36A	IL36A	protein_coding	protein_coding					0	0					1_to_1	identical gene model	0.99868	4	4	1	1	0	Path Problem								0	EFO_0000676	0.089235	0
iPS	ENSG00000136695	IL36RN	ENSG00000136695	CHM13_G0032053	IL36RN	IL36RN	protein_coding	protein_coding					0	0					1_to_1	identical gene model	0.999852	5;5;4;2	5;5;4;2	4	4	0	Path Problem				1	Psoriasis 14, pustular	3	known_molec_cause	1	MONDO_0013626	0.80178	0
iPS	ENSG00000136696	IL36B	ENSG00000136696	CHM13_G0032052	IL36B	IL36B	protein_coding	protein_coding					0	0					1_to_1	identical gene model	0.997232	6;5	6;5	2	2	0	Path Problem								0	EFO_0010750	0.20563	0
iPS	ENSG00000136697	IL1F10	ENSG00000136697	CHM13_G0032054	IL1F10	IL1F10	protein_coding	protein_coding					0	0					1_to_1	identical gene model	0.99841	5;4;2	5;4;2	3	3	0	Path Problem								0	EFO_0002690	0.34809	0
iPS	ENSG00000136698	CFC1	ENSG00000136698	CHM13_G0032322	CFC1	CFC1	protein_coding	protein_coding	0.12		0.12		0	0			0.997024	1	1_to_1	identical gene model		6;5;4	6;5;4	3	3	0	Path Problem		High Signal Region	High Signal Region	1	Heterotaxy, visceral, 2, autosomal	3	known_molec_cause	0	MONDO_0018677	0.71475	0
iPS	ENSG00000136699	SMPD4	ENSG00000136699	CHM13_G0032284	SMPD4	SMPD4	protein_coding	protein_coding	13.555	15.77	9.52	10.945	1	1	-0.0115844	0.330708	0.996119	0.996142	1_to_1	identical gene model		17;19;19;19;16;20;15;7;7;7;3;5;3;6;8;7;6;3;7;6	17;19;19;19;16;20;15;7;7;7;3;5;3;6;8;7;6;3;7;6	20	20	0	Path Problem				1	Neurodevelopmental disorder with microcephaly, arthrogryposis, and structural brain anomalies;Neurodevelopmental disorder with microcephaly, epilepsy, and brain atrophy	3;3	known_molec_cause;known_molec_cause	0	EFO_0010631	0.62056	0
iPS	ENSG00000136709	WDR33	ENSG00000136709	CHM13_G0032233	WDR33	WDR33	protein_coding	protein_coding	61.7837	72.1475	61.055	70.82	1	1	-0.0199415	0.0530506	0.464445	0.464528	1_to_1	identical gene model	0.999998	22;7;8;6;4	22;7;8;6;4	5	5	0	Path Problem								0	EFO_0004833	0.23536	0
iPS	ENSG00000136710	CCDC115	ENSG00000136710	CHM13_G0032307	CCDC115	CCDC115	protein_coding	protein_coding	3.52125	4.13	3.545	4.075	1	1	-0.0201005	0.0530506	0.982635	0.982637	1_to_1	identical gene model		5;6;2;6;5	5;6;2;6;5	5	5	0	Path Problem				1	Congenital disorder of glycosylation, type IIo	3	known_molec_cause	0	MONDO_0014789	0.71298	0
iPS	ENSG00000136715	SAP130	ENSG00000136715	CHM13_G0032246	SAP130	SAP130	protein_coding	protein_coding	1.23125	1.4475	0.67	0.815	1	1	-0.0186898	0.0552641	0.996607	0.996607	1_to_1	identical gene model		21;20;21;21;7;4	21;20;21;21;7;4	6	6	0	Path Problem								0	EFO_0004980	0.28485	0
iPS	ENSG00000136717	BIN1	ENSG00000136717	CHM13_G0032213	BIN1	BIN1	protein_coding	protein_coding	5.3425	6.27125	4.695	5.69	1	1	-0.0206136	0.0530506	0.98471	0.98471	1_to_1	identical gene model		16;16;13;16;15;18;14;15;15;19;5;14;8;9	16;16;13;16;15;18;14;15;15;19;5;14;8;9	14	14	0	Path Problem				1	Centronuclear myopathy 2	3	known_molec_cause	0	MONDO_0009709	0.76376	0
iPS	ENSG00000136718	IMP4	ENSG00000136718	CHM13_G0032308	IMP4	IMP4	protein_coding	protein_coding	17.9075	15.1875	17.93	14.165	1	1	0.289952	0.00435106	0.995408	0.996086	1_to_1	exon_count_diff		9;7;8;6;7;9;2;5;9;5;3;8;9;8;4;3;3	9;7;7;5;7;9;2;5;9;5;3;7;9;8;3;2;3	17	17	0	Path Problem								0	MONDO_0011962	0.099577	0
iPS	ENSG00000136720	HS6ST1	ENSG00000136720	CHM13_G0032255	HS6ST1	HS6ST1	protein_coding	protein_coding	103.076	121.138	104.86	126.155	1	1	-0.0235313	0.0530506	0.0879308	0.084283	1_to_1	identical gene model		3;2;2;2	3;2;2;2	4	4	0	Path Problem				1	{Hypogonadotropic hypogonadism 15 with or without anosmia}	3	known_molec_cause	0	MONDO_0018800	0.66327	0
iPS	ENSG00000136731	UGGT1	ENSG00000136731	CHM13_G0032249	UGGT1	MSTRG.3217	protein_coding	protein_coding	12.2788	1.105	12.51	0.94	1	1	4.16205	2.46082e-05	0.776365	0.996823	1_to_1	transcript_count_diff		41;5;26;41;6;4;3	42;42;42;42;42;42;42;41;5;26;41;6;4;3	7	14	0	Path Problem								0	EFO_0004339	0.37254	0
iPS	ENSG00000136732	GYPC	ENSG00000136732	CHM13_G0032205	GYPC	GYPC	protein_coding	protein_coding	20.5237	23.9662	19.82	23.915	1	1	-0.0198984	0.0530506	0.94117	0.941027	1_to_1	identical gene model	0.999738	2;2;4;3;5	2;2;4;3;5	5	5	0	Path Problem				1	[Blood group, Gerbich];{Malaria, resistance to}	3;3	known_molec_cause;known_molec_cause	0	EFO_0004528	0.46846	0
iPS	ENSG00000136738	STAM	ENSG00000136738	CHM13_G0005745	STAM	STAM	protein_coding	protein_coding	37.6238	37.995	34.975	34.94	1	1	0.213797	0.000812791	0.298447	0.329074	1_to_1	exon_length_diff		14;6;7;2;3	14;6;7;2;3	5	5	0	GRC Housekeeping								0	EFO_0007347	0.36958	0
iPS	ENSG00000136750	GAD2	ENSG00000136750	CHM13_G0005870	GAD2	GAD2	protein_coding	protein_coding	0.333333	0.386667	0.25	0.28	1	1	-0.0202621	0.0530506	0.921491	0.921491	1_to_1	exon_count_diff		17;4;16;17;4	17;4;17;17;4	5	5	0	GRC Housekeeping								0	EFO_0007629	0.31791	0
iPS	ENSG00000136754	ABI1	ENSG00000136754	CHM13_G0005883	ABI1	ABI1	protein_coding	protein_coding	0.14	0.16	0.14	0.16	0	0	-0.0200082	0.0530506	0.999864	0.999864	1_to_1	identical gene model		11;10;10;12;10;9;10;10;7;9;12;11;2	11;10;10;12;10;9;10;10;7;9;12;11;2	13	13	0	GRC Housekeeping								0	EFO_0008550;EFO_0000478;EFO_0003865;EFO_0001642;MONDO_0018531;EFO_0006318;EFO_1000417;MONDO_0016748;EFO_0008509;EFO_1000294;EFO_0005540	0.36958	1			yes
iPS	ENSG00000136758	YME1L1	ENSG00000136758	CHM13_G0005889	YME1L1	YME1L1	protein_coding	protein_coding	5.19375	6.04625	4.395	5.075	1	1	-0.0144633	0.457988	0.994846	0.994857	1_to_1	identical gene model	0.999928	19;18;20;21;7;7;7;8;3	19;18;20;21;7;7;7;8;3	9	9	0	GRC Housekeeping				1	?Optic atrophy 11	3	known_molec_cause	0	Orphanet_98676	0.36958	0
iPS	ENSG00000136770	DNAJC1	ENSG00000136770	CHM13_G0005802	DNAJC1	DNAJC1	protein_coding	protein_coding	45.8462	53.6063	47.58	53.795	1	1	-0.019809	0.0530506	0.303164	0.303164	1_to_1	identical gene model	0.999714	12;4;4;4;3	12;4;4;4;3	5	5	0	GRC Housekeeping								0	EFO_0000305	0.35392	0
iPS	ENSG00000136783	NIPSNAP3A	ENSG00000136783	CHM13_G0056723	NIPSNAP3A	NIPSNAP3A	protein_coding	protein_coding	56.9838	66.6462	56.375	66.12	1	1	-0.0186108	0.0530506	0.0600356	0.060068	1_to_1	identical gene model	0.999387	6;2	6;2	2	2	0									0	EFO_0010983	0.29123	0
iPS	ENSG00000136802	LRRC8A	ENSG00000136802	CHM13_G0057164	LRRC8A	MSTRG.5744	protein_coding	protein_coding	1.03375	0.975	0.47	0.24	1	1	0.707504	0.0530506	0.998368	0.999146	1_to_1	transcript_count_diff		4;3;4;2;2	5;4;3;4;2;2	5	6	0					1	?Agammaglobulinemia 5	3	known_molec_cause	0	Orphanet_33110	0.47835	0
iPS	ENSG00000136807	CDK9	ENSG00000136807	CHM13_G0057097	CDK9	CDK9	protein_coding	protein_coding	98.0075	114.456	97.18	112.72	1	1	-0.0200504	0.0530506	0.532134	0.532194	1_to_1	identical gene model		3;7;5;4;2	3;7;5;4;2	5	5	0									0	EFO_0000764	0.59393	0
iPS	ENSG00000136810	TXN	ENSG00000136810	CHM13_G0056798	TXN	TXN	protein_coding	protein_coding	1867.33	2182.3	1820.51	2114.95	1	1	-0.019729	0.0530506	0.397353	0.397383	1_to_1	identical gene model		5;4;2	5;4;2	3	3	0					1	Striatonigral degeneration, childhood-onset	3	known_molec_cause	0	EFO_0004527	0.41404	0
iPS	ENSG00000136811	ODF2	ENSG00000136811	CHM13_G0057141	ODF2	ODF2	protein_coding	protein_coding	9.54875	11.0875	7.59	8.99	1	1	-0.0202402	0.0530506	0.99137	0.991722	1_to_1	exon_length_diff		5;16;21;16;6;5;21;16;23;21;16;6;11;7;17;5;19;19;6;3	5;16;21;16;6;5;21;16;23;21;16;6;11;7;17;5;19;19;6;3	20	20	0									0	MONDO_0008170	0.23099	0
iPS	ENSG00000136813	ECPAS	ENSG00000136813	CHM13_G0056812	ECPAS	ECPAS	protein_coding	protein_coding	3.71625	2.56625	2.56	1.765	1	1	0.266823	0.0530506	0.997992	0.999458	1_to_1	transcript_count_diff		49;51;4;4;23;5	49;51;4;49;49;50;50;50;4;23;5	6	11	0									0	EFO_0004747	0.14092	0
iPS	ENSG00000136816	TOR1B	ENSG00000136816	CHM13_G0057201	TOR1B	TOR1B	protein_coding	protein_coding	34.0012	39.9813	32.565	38.57	1	1	-0.0203967	0.0530506	0.225598	0.226234	1_to_1	identical gene model	0.999751	2;5;3;4	2;5;3;4	4	4	0									0	EFO_0004735	0.24617	0
iPS	ENSG00000136819	C9orf78	ENSG00000136819	CHM13_G0057203	C9orf78	C9orf78	protein_coding	protein_coding	60.17	70.4963	58.955	67.38	1	1	-0.0177342	0.0774982	0.809126	0.809357	1_to_1	exon_length_diff		9;6;5;2;7;5;3	9;6;5;2;7;5;3	7	7	0									0	EFO_0001663	0.086061	0
iPS	ENSG00000136824	SMC2	ENSG00000136824	CHM13_G0056707	SMC2	SMC2	protein_coding	protein_coding	0.455	0.53	0.34	0.39	1	1	-0.00853584	0.481043	0.998287	0.998318	1_to_1	identical gene model	0.999454	25;6;25;25;7	25;6;25;25;7	5	5	0					1	Smith-McCort dysplasia 2	3	known_molec_cause	0	EFO_0004193	0.27014	0
iPS	ENSG00000136826	KLF4	ENSG00000136826	CHM13_G0056761	KLF4	KLF4	protein_coding	protein_coding	0.2325	0.28	0.27	0.325	1	1	-0.0200857	0.0530506	0.99193	0.99193	1_to_1	exon_length_diff		5;4;3;4;2;3	5;4;3;4;2;3	6	6	0									0	EFO_0000305	0.50417	1			yes
iPS	ENSG00000136827	TOR1A	ENSG00000136827	CHM13_G0057202	TOR1A	TOR1A	protein_coding	protein_coding	14.9925	17.615	13.46	15.465	1	1	-0.0201818	0.0530506	0.953736	0.953736	1_to_1	identical gene model		5;6;3;4;2	5;6;3;4;2	5	5	0					1	Arthrogryposis multiplex congenita 5;Dystonia-1, torsion;{Dystonia-1, modifier of}	3;3;3	known_molec_cause;known_molec_cause;known_molec_cause	0	MONDO_0007492	0.79027	0
iPS	ENSG00000136828	RALGPS1	ENSG00000136828	CHM13_G0057075	RALGPS1	RALGPS1	protein_coding	protein_coding	5.86375	6.89625	5.325	6.315	1	1	-0.0200215	0.0530506	0.983256	0.983256	1_to_1	identical gene model	0.999907	18;19;12;8;5;7;5;12;4;17;4;5;6;4	18;19;12;8;5;7;5;12;4;17;4;5;6;4	14	14	0									0	EFO_0007800	0.43665	0
iPS	ENSG00000136830	NIBAN2	ENSG00000136830	CHM13_G0057087	NIBAN2	MSTRG.5729	protein_coding	protein_coding	3.75375	4.1575	2.39	2.74	1	1	0.614714	0.0202966	0.997992	0.999099	1_to_1	transcript_count_diff		14;14;4;6;5;2;2	15;14;14;4;6;5;2;2	7	8	0									0	EFO_0009270	0.39976	0
iPS	ENSG00000136834	OR1J1	ENSG00000136834	CHM13_G0056975	OR1J1	OR1J1	protein_coding	protein_coding	0.29	0.35	0.29	0.35	0	0			0	0	1_to_1	identical gene model		1	1	1	1	0									0	EFO_0000621	0.21332	0
iPS	ENSG00000136839	OR13C9	ENSG00000136839	CHM13_G0056718	OR13C9	OR13C9	protein_coding	protein_coding					0	0					1_to_1	identical gene model		1	1	1	1	0									0	EFO_0000304	0.18021	0
iPS	ENSG00000136840	ST6GALNAC4	ENSG00000136840	CHM13_G0057109	ST6GALNAC4	ST6GALNAC4	protein_coding	protein_coding	20.2712	24.0763	19.605	23.7	1	1	-0.0506385	0.0712567	0.812115	0.809448	1_to_1	identical gene model	0.999525	6;4;2;5;5;2;2	6;4;2;5;5;2;2	7	7	0									0	MONDO_0100096	0.46197	0
iPS	ENSG00000136842	TMOD1	ENSG00000136842	CHM13_G0056607	TMOD1	TMOD1	protein_coding	protein_coding	0.33	0.225	0.33	0.225	0	0	-0.0200441	0.0530506	0.999304	0.999304	1_to_1	identical gene model		10;10;7	10;10;7	3	3	0									0	EFO_0000280	0.45166	0
iPS	ENSG00000136848	DAB2IP	ENSG00000136848	CHM13_G0056960	DAB2IP	DAB2IP	protein_coding	protein_coding	1.34833	1.605	1.3	1.605	1	1	-0.321085	0.0530506	0.999427	0.999493	1_to_1	transcript_count_diff		6;17;5;2;16;2;15;14;14;2;4;4	6;17;5;2;16;2;14;15;14;14;14;2;4;4	12	14	0									0	EFO_0001645	0.45713	0
iPS	ENSG00000136854	STXBP1	ENSG00000136854	CHM13_G0057088	STXBP1	STXBP1	protein_coding	protein_coding	21.8938	22.865	19.745	19.12	1	1	0.121769	0.0877587	0.994506	0.994971	1_to_1	exon_length_diff		20;7;20;19;20;20;19;20;20;20;20;19;6;7;21;2;7;19;2;14;4;4;1	20;7;20;19;20;20;19;20;20;20;20;19;6;7;21;2;7;19;2;14;4;4;1	23	23	0					1	Developmental and epileptic encephalopathy 4	3	known_molec_cause	1	MONDO_0100062	0.8359	0
iPS	ENSG00000136856	SLC2A8	ENSG00000136856	CHM13_G0057081	SLC2A8	SLC2A8	protein_coding	protein_coding	8.6925	10.3313	7.77	8.985	1	1	-0.0358781	0.0677612	0.982484	0.982177	1_to_1	exon_count_diff		8;7;10;6;7;9;4;7;7;7;2;4;5;2;2	8;7;10;6;7;9;4;7;7;7;2;4;6;2;3	15	15	0									0	EFO_0007710	0.25858	0
iPS	ENSG00000136859	ANGPTL2	ENSG00000136859	CHM13_G0057076	ANGPTL2	ANGPTL2	protein_coding	protein_coding	7.1	8.36875	6.935	8.375	1	1	-0.0202733	0.0530506	0.840937	0.841305	1_to_1	identical gene model	0.999617	5;4;2;2	5;4;2;2	4	4	0									0	EFO_0004339	0.56463	0
iPS	ENSG00000136861	CDK5RAP2	ENSG00000136861	CHM13_G0056937	CDK5RAP2	CDK5RAP2	protein_coding	protein_coding	9.87125	11.4313	9.82	11.425	1	1	-0.0101156	0.175246	0.994276	0.994324	1_to_1	exon_length_diff		35;38;37;2;39;4;38;23;6;6;5;16;24;2;4;6;4;11;2	35;38;37;2;39;4;38;23;6;6;5;16;24;2;4;6;4;11;2	19	19	0				High Signal Region	1	Microcephaly 3, primary, autosomal recessive	3	known_molec_cause	0	Orphanet_2512	0.74057	0
iPS	ENSG00000136866	ZFP37	ENSG00000136866	CHM13_G0056850	ZFP37	ZFP37	protein_coding	protein_coding	2.16375	2.51	2.22	2.45	1	1	-0.0113737	0.217198	0.83749	0.837985	1_to_1	exon_length_diff		4;4;4	4;4;4	3	3	0									0	EFO_0010750;EFO_0006797	0.21663	0
iPS	ENSG00000136867	SLC31A2	ENSG00000136867	CHM13_G0056859	SLC31A2	SLC31A2	protein_coding	protein_coding	0.458333	0.545	0.455	0.545	1	1	-0.0197877	0.0530506	0.973752	0.973752	1_to_1	identical gene model		2;4;5	2;4;5	3	3	0									0	EFO_0004526	0.36435	0
iPS	ENSG00000136868	SLC31A1	ENSG00000136868	CHM13_G0056861	SLC31A1	MSTRG.5694	protein_coding	protein_coding	63.475	9.3125	55.865	8.08	1	1	3.43702	5.83832e-06	0	0.965783	1_to_1	transcript_count_diff		5;2	5;4;5;2	2	4	0									0	EFO_0000616	0.099342	0
iPS	ENSG00000136869	TLR4	ENSG00000136869	CHM13_G0056924	TLR4	TLR4	protein_coding	protein_coding	0.215	0.245	0.215	0.245	0	0	-0.0203437	0.0530506	0.540363	0.540363	1_to_1	identical gene model	0.999816	2;4;3;2	2;4;3;2	4	4	0					0	Macular degeneration, age-related, 10	2	linakge_mapping	0	EFO_0007660	0.44776	0
iPS	ENSG00000136870	ZNF189	ENSG00000136870	CHM13_G0056683	ZNF189	ZNF189	protein_coding	protein_coding	0.724286	0.854286	0.62	0.66	1	1	-0.0185272	0.0581366	0.993923	0.993923	1_to_1	identical gene model		3;4;3;4	3;4;3;4	4	4	0									0	EFO_0004533	0.1914	0
iPS	ENSG00000136872	ALDOB	ENSG00000136872	CHM13_G0056684	ALDOB	ALDOB	protein_coding	protein_coding	0.15	0.18	0.105	0.12	1	1	-0.0199859	0.0530506	0.513889	0.513889	1_to_1	identical gene model	0.999821	9;9;10;9;7;3;3;2;4	9;9;10;9;7;3;3;2;4	9	9	0					1	Fructose intolerance, hereditary	3	known_molec_cause	1	Orphanet_469	0.83109	0
iPS	ENSG00000136874	STX17	ENSG00000136874	CHM13_G0056656	STX17	STX17	protein_coding	protein_coding	14.5475	18.3	13.405	17.77	1	1	-0.0829771	0.0530506	0.488401	0.473758	1_to_1	exon_count_diff		8;8;3;5;6;7;8;8;2;3;6;2	8;8;3;5;6;7;8;8;2;3;5;2	12	12	0									0	EFO_0007822	0.25757	0
iPS	ENSG00000136875	PRPF4	ENSG00000136875	CHM13_G0056863	PRPF4	PRPF4	protein_coding	protein_coding	7.45	8.77375	7.97	9.68	1	1	-0.0201895	0.0530506	0.954676	0.954683	1_to_1	identical gene model		14;14;2	14;14;2	3	3	0					1	Retinitis pigmentosa 70	3	known_molec_cause	0	Orphanet_791	0.65863	0
iPS	ENSG00000136877	FPGS	ENSG00000136877	CHM13_G0057100	FPGS	FPGS	protein_coding	protein_coding	8.40125	9.84125	7.21	8.475	1	1	-0.019856	0.0530506	0.997058	0.997058	1_to_1	identical gene model	0.99986	8;8;14;14;15;11;13;5;15;8;6;15;11;8;3;6;7;5;8;3;3	8;8;14;14;15;11;13;5;15;8;6;15;11;8;3;6;7;5;8;3;3	21	21	0									0	EFO_0001075	0.18387	0
iPS	ENSG00000136878	USP20	ENSG00000136878	CHM13_G0057204	USP20	USP20	protein_coding	protein_coding	1.3625	3.17	1.38	3.27	1	1	-0.459896	0.0196963	0.99323	0.990591	1_to_1	exon_count_diff		3;6;25;26;26;8;4;6;3	3;6;25;26;26;6;4;6;3	9	9	0									0	EFO_1000044	0.25978	0
iPS	ENSG00000136881	BAAT	ENSG00000136881	CHM13_G0056678	BAAT	BAAT	protein_coding	protein_coding	0.4625	0.5425	0.48	0.54	1	1	-0.0204127	0.0530506	0.592904	0.592904	1_to_1	identical gene model	0.999615	6;6;4;4;4	6;6;4;4;4	5	5	0	GRC Housekeeping				1	Bile acid conjugation defect 1	3	known_molec_cause	0	MONDO_0100327	0.65112	0
iPS	ENSG00000136883	KIF12	ENSG00000136883	CHM13_G0056880	KIF12	KIF12	protein_coding	protein_coding	1.7975	1.54125	1.855	1.59	1	1	0.0993697	0.12982	0.972213	0.974154	1_to_1	exon_count_diff		3;18;19;16;3;16;19;8;2	3;17;19;15;3;16;19;7;2	9	9	0					1	Cholestasis, progressive familial intrahepatic, 8	3	known_molec_cause	0	EFO_0000304	0.18103	0
iPS	ENSG00000136888	ATP6V1G1	ENSG00000136888	CHM13_G0056889	ATP6V1G1	ATP6V1G1	protein_coding	protein_coding	376.957	442.851	400.315	453.775	1	1	-0.0193708	0.0531483	0.0222909	0.0222932	1_to_1	identical gene model		3;2	3;2	2	2	0									0	EFO_0004703;EFO_0007702	0.18419	0
iPS	ENSG00000136891	TEX10	ENSG00000136891	CHM13_G0056665	TEX10	TEX10	protein_coding	protein_coding	18.4975	21.7237	19.25	21.745	1	1	-0.0200772	0.0530506	0.939087	0.939087	1_to_1	identical gene model	0.999913	15;15;2;5	15;15;2;5	4	4	0									0	EFO_0004995	0.3436	0
iPS	ENSG00000136895	GARNL3	ENSG00000136895	CHM13_G0057078	GARNL3	GARNL3	protein_coding	protein_coding	5.4475	6.42875	4.43	5.375	1	1	-0.0202151	0.0530506	0.88656	0.886444	1_to_1	exon_count_diff		11;6;7;5;5;7;7;7;29;7;4;28;27;7;8;6;3;4;12;7;2;3	11;6;7;5;5;7;7;7;29;7;3;28;27;7;8;6;3;4;12;7;2;3	22	22	0									0	EFO_0003847	0.25935	0
iPS	ENSG00000136897	MRPL50	ENSG00000136897	CHM13_G0056682	MRPL50	MRPL50	protein_coding	protein_coding	114.874	134.79	123.85	140.57	1	1	-0.0196938	0.0650885	6.27825e-05	6.30358e-05	1_to_1	exon_length_diff		2	2	1	1	0									0	EFO_0004533	0.029152	0
iPS	ENSG00000136908	DPM2	ENSG00000136908	CHM13_G0057112	DPM2	DPM2	protein_coding	protein_coding	29.1375	34.0812	27.7	33.26	1	1	-0.0239644	0.0530506	0.942757	0.942932	1_to_1	identical gene model	0.999378	4;3;3;2;3	4;3;3;2;3	5	5	0					1	Congenital disorder of glycosylation, type Iu	3	known_molec_cause	0	MONDO_0014023	0.7255	0
iPS	ENSG00000136918	WDR38	ENSG00000136918	CHM13_G0057035	WDR38	WDR38	protein_coding	protein_coding					0	0			1	1	1_to_1	identical gene model	0.997514	9;8;9	9;8;9	3	3	0									0	EFO_0006941	0.10705	0
iPS	ENSG00000136925	TSTD2	ENSG00000136925	CHM13_G0056609	TSTD2	TSTD2	protein_coding	protein_coding	2.9025	3.4475	2.1	2.32	1	1	-0.0196094	0.0530506	0.978307	0.978307	1_to_1	identical gene model		10;1;10;6;4;3	10;1;10;6;4;3	6	6	0									0	EFO_0004696	0.058205	0
iPS	ENSG00000136928	GABBR2	ENSG00000136928	CHM13_G0056631	GABBR2	GABBR2	protein_coding	protein_coding	1.02625	1.1375	0.925	1.09	1	1	-0.015524	0.0808906	0.424905	0.425574	1_to_1	identical gene model	0.998611	19;19;2;4;2;5;4;6;5;6;3;2	19;19;2;4;2;5;4;6;5;6;3;2	12	12	0					1	Developmental and epileptic encephalopathy 59;Neurodevelopmental disorder with poor language and loss of hand skills;{Nicotine dependence, protection against};{Nicotine dependence, susceptibility to}	3;3;3;3	known_molec_cause;known_molec_cause;known_molec_cause;known_molec_cause	0	HP_0200134	0.62812	0
iPS	ENSG00000136929	HEMGN	ENSG00000136929	CHM13_G0056620	HEMGN	HEMGN	protein_coding	protein_coding					0	0					1_to_1	identical gene model		5;4	5;4	2	2	0									0	EFO_0004309	0.24048	0
iPS	ENSG00000136930	PSMB7	ENSG00000136930	CHM13_G0057023	PSMB7	PSMB7	protein_coding	protein_coding	278.19	324.945	280.215	321.545	1	1	-0.0196112	0.0530506	0.882195	0.882202	1_to_1	identical gene model		8;7;3;2;7;4	8;7;3;2;7;4	6	6	0									0	EFO_0000764	0.46197	0
iPS	ENSG00000136931	NR5A1	ENSG00000136931	CHM13_G0057025	NR5A1	NR5A1	protein_coding	protein_coding					0	0			1	1	1_to_1	identical gene model		7;6;5;4	7;6;5;4	4	4	0					1	46, XX sex reversal 4;46XY sex reversal 3;Adrenocortical insufficiency;Premature ovarian failure 7;Spermatogenic failure 8	3;3;3;3;3	known_molec_cause;known_molec_cause;known_molec_cause;known_molec_cause;known_molec_cause	0	MONDO_0010765	0.779	0
iPS	ENSG00000136932	TRMO	ENSG00000136932	CHM13_G0056617	TRMO	TRMO	protein_coding	protein_coding	1.00125	1.19625	0.99	1.15	1	1	-0.0195528	0.0530506	0.976837	0.976837	1_to_1	identical gene model		5;2;8;3;5;4;3	5;2;8;3;5;4;3	7	7	0									0	EFO_0004584	0.34831	0
iPS	ENSG00000136933	RABEPK	ENSG00000136933	CHM13_G0057045	RABEPK	RABEPK	protein_coding	protein_coding	6.91	8.17375	6.925	7.83	1	1	-0.041015	0.0530506	0.984156	0.983933	1_to_1	exon_length_diff		8;8;9;10;7;4	8;8;9;10;7;4	6	6	0									0	EFO_0005763	0.30832	0
iPS	ENSG00000136935	GOLGA1	ENSG00000136935	CHM13_G0057038	GOLGA1	GOLGA1	protein_coding	protein_coding	0.93875	0.773333	0.7	0.12	1	1	3.04289	0.0057599	0.972802	0.997468	1_to_1	transcript_count_diff		23;18;10;3;5;1	23;23;18;10;3;5;1	6	7	0									0	EFO_0004627	0.15923	0
iPS	ENSG00000136936	XPA	ENSG00000136936	CHM13_G0056612	XPA	XPA	protein_coding	protein_coding	3.6875	4.29625	3.72	4.1	1	1	-0.0210574	0.0530506	0.906805	0.906805	1_to_1	identical gene model		6;7;2;4	6;7;2;4	4	4	0					1	Xeroderma pigmentosum, group A	3	known_molec_cause	0	MONDO_0010210	0.77686	1	xeroderma pigmentosum (A)	yes
iPS	ENSG00000136937	NCBP1	ENSG00000136937	CHM13_G0056610	NCBP1	NCBP1	protein_coding	protein_coding	79.335	93.4788	85.26	101.115	1	1	-0.0200248	0.0530506	0.228332	0.228332	1_to_1	identical gene model		7;23;4;3;2	7;23;4;3;2	5	5	0									0	EFO_0000764	0.59319	0
iPS	ENSG00000136938	ANP32B	ENSG00000136938	CHM13_G0056621	ANP32B	ANP32B	protein_coding	protein_coding	562.431	657.117	562.72	647.17	1	1	-0.0197505	0.0530506	0.369405	0.369407	1_to_1	identical gene model		7;5;2	7;5;2	3	3	0									0	EFO_0004526	0.39282	0
iPS	ENSG00000136939	OR1L4	ENSG00000136939	CHM13_G0056987	OR1L4	OR1L4	protein_coding	protein_coding					0	0					1_to_1	identical gene model	0.999359	1	1	1	1	0									0	EFO_0000349	0.18479	0
iPS	ENSG00000136940	PDCL	ENSG00000136940	CHM13_G0056991	PDCL	PDCL	protein_coding	protein_coding	42.07	6.57125	43.57	6.225	1	1	2.71863	5.1621e-09	0.1961	0.93703	1_to_1	transcript_count_diff		3;4;3	3;5;4;3	3	4	0									0	EFO_0000181	0.23099	0
iPS	ENSG00000136942	RPL35	ENSG00000136942	CHM13_G0057036	RPL35	RPL35	protein_coding	protein_coding	452.46	519.694	430.775	500.73	1	1	0.00461698	0.51538	0.989674	0.989778	1_to_1	identical gene model	0.998706	5;4;3;5;4;2	5;4;3;5;4;2	6	6	0					1	?Diamond-Blackfan anemia 19	3	known_molec_cause	0	Orphanet_124	0.49893	0
iPS	ENSG00000136943	CTSV	ENSG00000136943	CHM13_G0056586	CTSV	CTSV	protein_coding	protein_coding	9.8025	11.5025	9.07	10.695	1	1	-0.020107	0.0530506	0.958779	0.958775	1_to_1	identical gene model		8;8;5	8;8;5	3	3	0									0	EFO_0005423	0.28788	0
iPS	ENSG00000136944	LMX1B	ENSG00000136944	CHM13_G0057070	LMX1B	LMX1B	protein_coding	protein_coding					0	0			0.990043	0.990043	1_to_1	exon_length_diff		8;8;8	8;8;8	3	3	0					1	Focal segmental glomerulosclerosis 10;Nail-patella syndrome	3;3	known_molec_cause;known_molec_cause	1	Orphanet_2614	0.83755	0
iPS	ENSG00000136950	ARPC5L	ENSG00000136950	CHM13_G0057037	ARPC5L	ARPC5L	protein_coding	protein_coding	12.9925	15.3262	12.31	14.27	1	1	-0.0200735	0.0530506	0.964623	0.964623	1_to_1	identical gene model		6;4;3	6;4;3	3	3	0									0	EFO_0006941	0.076131	0
iPS	ENSG00000136960	ENPP2	ENSG00000136960	CHM13_G0054715	ENPP2	ENPP2	protein_coding	protein_coding	0.955	1.12	0.995	1.195	1	1	-0.0192144	0.0539971	0.98932	0.98932	1_to_1	identical gene model	0.999596	25;26;26;7;14;26;2;8;9	25;26;26;7;14;26;2;8;9	9	9	0	GRC Housekeeping								0	EFO_0004995	0.43221	0
iPS	ENSG00000136982	DSCC1	ENSG00000136982	CHM13_G0054720	DSCC1	DSCC1	protein_coding	protein_coding	185.542	218.529	185.36	214.25	1	1	-0.022851	0.057404	0.155349	0.155015	1_to_1	identical gene model	0.998972	9;2	9;2	2	2	0	GRC Housekeeping								0	EFO_0004339	0.13909	0
iPS	ENSG00000136986	DERL1	ENSG00000136986	CHM13_G0054754	DERL1	DERL1	protein_coding	protein_coding	37.625	44.0487	38.35	45.445	1	1	-0.0196711	0.0530506	0.85611	0.856123	1_to_1	identical gene model	0.999997	8;8;6;4;7;7	8;8;6;4;7;7	6	6	0	GRC Housekeeping								0	Orphanet_586	0.46197	0
iPS	ENSG00000136997	MYC	ENSG00000136997	CHM13_G0054852	MYC	MYC	protein_coding	protein_coding	1.20625	1.44	0.76	0.85	1	1	-0.0191391	0.0531135	0.998937	0.998937	1_to_1	identical gene model		3;1;3;3;1;3;3;2;3;3	3;1;3;3;1;3;3;2;3;3	10	10	0	GRC Housekeeping				1	?Myoclonus, familial, 1;Burkitt lymphoma, somatic	3;3	known_molec_cause;known_molec_cause	0	EFO_0000309	0.62025	1			yes
iPS	ENSG00000136999	CCN3	ENSG00000136999	CHM13_G0054712	CCN3	CCN3	protein_coding	protein_coding	1.4675	1.73125	1.33	1.57	1	1	-0.0203495	0.0530506	0.0497685	0.0497685	1_to_1	identical gene model		5;2	5;2	2	2	0	GRC Housekeeping								0	EFO_0006336	0.45608	0
iPS	ENSG00000137033	IL33	ENSG00000137033	CHM13_G0055295	IL33	IL33	protein_coding	protein_coding					0	0			1	1	1_to_1	identical gene model		5;6;7;2;6	5;6;7;2;6	5	5	0									0	MONDO_0004979	0.69191	0
iPS	ENSG00000137038	DMAC1	ENSG00000137038	CHM13_G0055321	DMAC1	DMAC1	protein_coding	protein_coding	139.566	162.34	134.3	154.615	1	1	-0.0189495	0.094655	0.556807	0.56036	1_to_1	exon_length_diff		2;2;3	2;2;3	3	3	0									0	MONDO_0001134	0.32422	0
iPS	ENSG00000137040	RANBP6	ENSG00000137040	CHM13_G0055292	RANBP6	RANBP6	protein_coding	protein_coding	47.8575	56.2037	49.25	58.72	1	1	-0.0200849	0.0530506	0.204055	0.204469	1_to_1	identical gene model		1;2;2	1;2;2	3	3	0									0	EFO_1002011	0.16519	0
iPS	ENSG00000137054	POLR1E	ENSG00000137054	CHM13_G0055803	POLR1E	POLR1E	protein_coding	protein_coding	0.2225	0.26125	0.225	0.265	1	1	-0.020067	0.0530506	0.999059	0.999013	1_to_1	exon_length_diff		12;13;11	12;13;11	3	3	0									0	MONDO_0011962	0.24192	0
iPS	ENSG00000137055	PLAA	ENSG00000137055	CHM13_G0055541	PLAA	PLAA	protein_coding	protein_coding	59.4412	69.5037	60.795	70.725	1	1	-0.0198817	0.0530506	0.660829	0.660751	1_to_1	identical gene model		14;7;4;13;3;2;6	14;7;4;13;3;2;6	7	7	0					1	Neurodevelopmental disorder with progressive microcephaly, spasticity, and brain anomalies	3	known_molec_cause	0	MONDO_0060502	0.72902	0
iPS	ENSG00000137070	IL11RA	ENSG00000137070	CHM13_G0055687	IL11RA	IL11RA	protein_coding	protein_coding	5.39	6.18625	5.63	6.34	1	1	-0.0141228	0.0662797	0.967658	0.967856	1_to_1	identical gene model	0.999831	13;12;13;6;5;13;3;12;7;7;2;6;10;2;5	13;12;13;6;5;13;3;12;7;7;2;6;10;2;5	15	15	0					1	Craniosynostosis and dental anomalies	3	known_molec_cause	0	Orphanet_284149	0.74738	0
iPS	ENSG00000137073	UBAP2	ENSG00000137073	CHM13_G0055652	UBAP2	UBAP2	protein_coding	protein_coding	1.96875	2.3375	1.15	1.385	1	1	-0.0234688	0.0962095	0.996984	0.997492	1_to_1	transcript_count_diff		29;29;13;10;25;9;5;5;12;8;3;4	29;29;13;10;30;25;9;5;5;12;8;3;4	12	13	0									0	EFO_0004587	0.25205	0
iPS	ENSG00000137074	APTX	ENSG00000137074	CHM13_G0055603	APTX	APTX	protein_coding	protein_coding	9.0175	10.6137	8.14	9.59	1	1	-0.0359886	0.0530506	0.99791	0.997889	1_to_1	exon_length_diff		11;7;6;9;6;8;8;8;8;6;7;7;6;7;7;7;9;7;9;6;8;8;7;8;7;8;5;7;7;9;7;4;7;6;6;8;7;9;8;7;7;8;2;8;6;4;4;6;6;5;2;6;3;2;2;2	11;7;6;9;6;8;8;8;8;6;7;7;6;7;7;7;9;7;9;6;8;8;7;8;7;8;5;7;7;9;7;4;7;6;6;8;7;9;8;7;7;8;2;8;6;4;4;6;6;5;2;6;3;2;2;2	56	56	0					1	Ataxia, early-onset, with oculomotor apraxia and hypoalbuminemia	3	known_molec_cause	1	MONDO_0008842	0.81672	0
iPS	ENSG00000137075	RNF38	ENSG00000137075	CHM13_G0055778	RNF38	RNF38	protein_coding	protein_coding	1.11	1.32333	0.835	0.925	1	1	-0.0201539	0.0530506	0.999647	0.999647	1_to_1	identical gene model	0.999901	11;12;11;12;12;13;12;6;3;4	11;12;11;12;12;13;12;6;3;4	10	10	0									0	EFO_0007010	0.25577	0
iPS	ENSG00000137076	TLN1	ENSG00000137076	CHM13_G0055742	TLN1	TLN1	protein_coding	protein_coding	45.675	8.23125	30.885	4.65	1	1	3.76594	7.66174e-06	0.486031	0.977058	1_to_1	transcript_count_diff		57;5;6;3;2;5;2;7	57;53;5;6;3;2;4;2;7	8	9	0									0	EFO_0000311	0.59739	0
iPS	ENSG00000137077	CCL21	ENSG00000137077	CHM13_G0055694	CCL21	CCL21	protein_coding	protein_coding	0.33	0.38	0.33	0.38	0	0			0	0	1_to_1	identical gene model		4;3	4;3	2	2	0									0	EFO_0000685	0.27371	0
iPS	ENSG00000137078	SIT1	ENSG00000137078	CHM13_G0055734	SIT1	SIT1	protein_coding	protein_coding	1.6575	1.93	1.51	1.735	1	1	-0.0193172	0.0530506	0.963354	0.963354	1_to_1	identical gene model		5;5;3;4	5;5;3;4	4	4	0									0	Orphanet_3261	0.066729	0
iPS	ENSG00000137080	IFNA21	ENSG00000137080	CHM13_G0055460	IFNA21	IFNA21	protein_coding	protein_coding	0.14	0.16	0.14	0.16	0	0			0	0	1_to_1	identical gene model		1	1	1	1	0									0	MONDO_0011776;EFO_0000571	0.18479	0
iPS	ENSG00000137090	DMRT1	ENSG00000137090	CHM13_G0055205	DMRT1	DMRT1	protein_coding	protein_coding	0.378333	0.445	0.385	0.465	1	1	-0.0204795	0.0530506	0.514966	0.412245	1_to_1	exon_length_diff		3;5;5	3;5;5	3	3	0					1	Anemia, hypochromic microcytic, with iron overload 1;Frontotemporal dementia and/or amyotrophic lateral sclerosis 7	3;3	known_molec_cause;known_molec_cause	0	EFO_0005088	0.56627	0
iPS	ENSG00000137094	DNAJB5	ENSG00000137094	CHM13_G0055703	DNAJB5	DNAJB5	protein_coding	protein_coding	2.8225	3.335	1.98	2.18	1	1	-0.0197769	0.0530506	0.997732	0.997729	1_to_1	identical gene model	0.999938	5;4;3;4;4;3;4;4;3;3	5;4;3;4;4;3;4;4;3;3	10	10	0									0	EFO_0003100;HP_0003756	0.2661	0
iPS	ENSG00000137098	SPAG8	ENSG00000137098	CHM13_G0055752	SPAG8	SPAG8	protein_coding	protein_coding	0.448	0.526	0.38	0.45	1	1	-0.0200951	0.0530506	0.981465	0.981465	1_to_1	identical gene model		8;5;6;7;2;7;7;7;6;6;4;4	8;5;6;7;2;7;7;7;6;6;4;4	12	12	0									0	Orphanet_40	0.53031	0
iPS	ENSG00000137100	DCTN3	ENSG00000137100	CHM13_G0055682	DCTN3	DCTN3	protein_coding	protein_coding	20.91	24.2138	17.76	21.125	1	1	-0.0201372	0.0530506	0.950742	0.950742	1_to_1	exon_length_diff		6;7;3;7;6;2;6;2;3;5;3	6;7;3;7;6;2;6;2;3;5;3	11	11	0									0	EFO_0001075	0.15461	0
iPS	ENSG00000137101	CD72	ENSG00000137101	CHM13_G0055731	CD72	CD72	protein_coding	protein_coding	1.61429	1.84	1.28	1.51	1	1	-0.020202	0.0530506	0.989988	0.989988	1_to_1	identical gene model	0.999932	10;9;8;5;5;6;4;4;4;3;3	10;9;8;5;5;6;4;4;4;3;3	11	11	0									0	EFO_0001645	0.15923	0
iPS	ENSG00000137103	TMEM8B	ENSG00000137103	CHM13_G0055755	TMEM8B	TMEM8B	protein_coding	protein_coding	0.825714	0.968571	0.71	0.88	1	1	-0.0196526	0.0530506	0.998295	0.998298	1_to_1	exon_length_diff		9;11;13;14;14;5;13;5;4	9;11;13;14;14;5;13;5;4	9	9	0									0	EFO_0008148	0.18212	0
iPS	ENSG00000137106	GRHPR	ENSG00000137106	CHM13_G0055799	GRHPR	GRHPR	protein_coding	protein_coding	35.9862	42.0787	36.475	42.79	1	1	-0.0202911	0.0595836	0.984634	0.984624	1_to_1	exon_length_diff		5;9;9;7;3;6;9;2;4;3;4;2	5;9;9;7;3;6;9;2;4;3;4;2	12	12	0					1	Hyperoxaluria, primary, type II	3	known_molec_cause	0	Orphanet_93599	0.77692	0
iPS	ENSG00000137124	ALDH1B1	ENSG00000137124	CHM13_G0055824	ALDH1B1	ALDH1B1	protein_coding	protein_coding	109.56	128.131	105.865	124.16	1	1	-0.0129928	0.0678265	0.0873813	0.0868037	1_to_1	identical gene model	0.999441	2;3	2;3	2	2	0									0	EFO_0006527	0.32936	0
iPS	ENSG00000137133	HINT2	ENSG00000137133	CHM13_G0055753	HINT2	HINT2	protein_coding	protein_coding	22.565	24.3325	23.07	25.18	1	1	0.0611529	0.0530506	0.952951	0.955799	1_to_1	exon_count_diff		5;5;5;3;2;4;4	5;5;5;3;2;3;4	7	7	0									0	EFO_1001951	0.074944	0
iPS	ENSG00000137135	ARHGEF39	ENSG00000137135	CHM13_G0055738	ARHGEF39	ARHGEF39	protein_coding	protein_coding	8.8375	10.3025	8.245	9.6	1	1	-0.0201319	0.0530506	0.980271	0.980299	1_to_1	identical gene model	0.999912	12;8;9;7;3;4	12;8;9;7;3;4	6	6	0									0	EFO_0000304	0.18124	0
iPS	ENSG00000137142	IGFBPL1	ENSG00000137142	CHM13_G0055825	IGFBPL1	IGFBPL1	protein_coding	protein_coding	72.8888	85.2987	73.165	88.345	1	1	-0.020073	0.0530506	0	0	1_to_1	identical gene model		5	5	1	1	0									0	EFO_0007937	0.40389	0
iPS	ENSG00000137145	DENND4C	ENSG00000137145	CHM13_G0055426	DENND4C	DENND4C	protein_coding	protein_coding	5.71875	6.59	5.695	6.68	1	1	-0.00641479	0.452011	0.921611	0.922296	1_to_1	exon_length_diff		33;32;2;29;28;2;11;11;5	33;32;2;29;28;2;11;11;5	9	9	0									0	EFO_0004611	0.34035	0
iPS	ENSG00000137154	RPS6	ENSG00000137154	CHM13_G0055430	RPS6	RPS6	protein_coding	protein_coding	1424.6	1668.03	1341.43	1621.9	1	1	-0.0124258	0.151883	0.96375	0.963932	1_to_1	exon_length_diff		6;2;5;6;2	6;2;5;6;2	5	5	0									0	Orphanet_586	0.49338	0
iPS	ENSG00000137161	CNPY3	ENSG00000137161	CHM13_G0047872	CNPY3	CNPY3	protein_coding	protein_coding	244.5	285.734	239.36	282.815	1	1	-0.0205543	0.0530506	0.309231	0.309602	1_to_1	exon_length_diff		6;6	6;6	2	2	0	GRC Housekeeping				1	Developmental and epileptic encephalopathy 60	3	known_molec_cause	0	MONDO_0018097	0.58351	0
iPS	ENSG00000137166	FOXP4	ENSG00000137166	CHM13_G0047829	FOXP4	FOXP4	protein_coding	protein_coding	0.546	0.634	0.34	0.37	1	1	-0.0194094	0.0530947	0.997634	0.997615	1_to_1	identical gene model	0.999195	17;17;17;17;16;3;2	17;17;17;17;16;3;2	7	7	0	GRC Housekeeping								0	EFO_0001663	0.37712	0
iPS	ENSG00000137168	PPIL1	ENSG00000137168	CHM13_G0047736	PPIL1	PPIL1	protein_coding	protein_coding	50.3537	59.2775	49.175	55.725	1	1	-0.0202354	0.0530506	0.934392	0.934392	1_to_1	identical gene model		3;4	3;4	2	2	0	GRC Housekeeping				1	Pontocerebellar hypoplasia, type 14	3	known_molec_cause	0	EFO_0010642	0.2661	0
iPS	ENSG00000137171	KLC4	ENSG00000137171	CHM13_G0047884	KLC4	KLC4	protein_coding	protein_coding	10.1387	11.57	7.865	9.335	1	1	0.00739634	0.629573	0.988995	0.989181	1_to_1	exon_length_diff		18;16;15;4;6;6;16;2;16;2;5;17;2;3;2;7;5;2;2	18;16;15;4;6;6;16;2;16;2;5;17;2;3;2;7;5;2;2	19	19	0	GRC Housekeeping								0	MONDO_0008170;MONDO_0021637	0.18479	0
iPS	ENSG00000137177	KIF13A	ENSG00000137177	CHM13_G0046948	KIF13A	KIF13A	protein_coding	protein_coding	22.6288	26.4288	23.25	25.915	1	1	-0.0196572	0.0530506	0.95818	0.958189	1_to_1	exon_length_diff		38;16;39;38;37;40;21;7;5;2;5;3;3	38;16;39;38;37;40;21;7;5;2;5;3;3	13	13	0									0	EFO_0004713	0.26515	0
iPS	ENSG00000137185	ZSCAN9	ENSG00000137185	CHM13_G0047216	ZSCAN9	ZSCAN9	protein_coding	protein_coding	7.47	8.79125	6.985	8.085	1	1	-0.0202039	0.0530506	0.966368	0.96635	1_to_1	identical gene model	0.999926	2;3;4;5;4;4;3;3;4	2;3;4;5;4;4;3;3;4	9	9	0									0	EFO_0005192	0.23934	0
iPS	ENSG00000137193	PIM1	ENSG00000137193	CHM13_G0047744	PIM1	PIM1	protein_coding	protein_coding	152.292	178.291	157.345	191.84	1	1	-0.0212935	0.0530506	0.393636	0.393409	1_to_1	exon_length_diff		6;3;3	6;3;3	3	3	0	GRC Housekeeping								0	EFO_0000403	0.58531	1			yes
iPS	ENSG00000137198	GMPR	ENSG00000137198	CHM13_G0046926	GMPR	GMPR	protein_coding	protein_coding	2.34875	2.625	2.37	2.74	1	1	-0.00217479	0.817019	0.714333	0.71744	1_to_1	identical gene model	0.997911	9;4;3;2	9;4;3;2	4	4	0									0	EFO_0007986	0.71688	0
iPS	ENSG00000137200	CMTR1	ENSG00000137200	CHM13_G0047752	CMTR1	CMTR1	protein_coding	protein_coding	54.8375	64.2613	53.69	63.065	1	1	-0.020179	0.0530506	0.371201	0.3707	1_to_1	identical gene model	0.999158	4;10;24;2;7;6	4;10;24;2;7;6	6	6	0	GRC Housekeeping								0	EFO_0005671	0.31035	0
iPS	ENSG00000137203	TFAP2A	ENSG00000137203	CHM13_G0046817	TFAP2A	TFAP2A	protein_coding	protein_coding	0.82	1	0.82	1	0	0			0.996249	0.996249	1_to_1	identical gene model	0.999913	3;7;7;8;7;8;8;6;8;5;5;4;4;5;3;3;2;2;2	3;7;7;8;7;8;8;6;8;5;5;4;4;5;3;3;2;2;2	19	19	0					1	Branchiooculofacial syndrome	3	known_molec_cause	0	Orphanet_1297	0.76113	0
iPS	ENSG00000137204	SLC22A7	ENSG00000137204	CHM13_G0047894	SLC22A7	SLC22A7	protein_coding	protein_coding	0.276	0.332	0.33	0.37	1	1	-0.0202784	0.0530506	0.89913	0.89913	1_to_1	identical gene model	0.999483	3;8;6;11;4;4;10;9;4	3;8;6;11;4;4;10;9;4	9	9	0	GRC Housekeeping								0	EFO_0004518	0.55744	0
iPS	ENSG00000137207	YIPF3	ENSG00000137207	CHM13_G0047910	YIPF3	YIPF3	protein_coding	protein_coding	17.525	20.5587	16.95	19.43	1	1	-0.0199761	0.0530506	0.995646	0.995645	1_to_1	identical gene model		9;9;9;9;3;8;4;3;3;7;7;4;5;3;3;4;3	9;9;9;9;3;8;4;3;3;7;7;4;5;3;3;4;3	17	17	0	GRC Housekeeping								0	MONDO_0004640	0.033952	0
iPS	ENSG00000137210	TMEM14B	ENSG00000137210	CHM13_G0046838	TMEM14B	TMEM14B	protein_coding	protein_coding	38.59	44.9663	36.05	41.63	1	1	-0.0173734	0.0801274	0.988118	0.988111	1_to_1	identical gene model	0.999271	5;7;5;6;4;5;5;6;4;5;3;5;5;4;6;5;4;4;4;3	5;7;5;6;4;5;5;6;4;5;3;5;5;4;6;5;4;4;4;3	20	20	0									0	EFO_0008506	0.1114	0
iPS	ENSG00000137216	TMEM63B	ENSG00000137216	CHM13_G0047934	TMEM63B	TMEM63B	protein_coding	protein_coding	3.52375	4.15	2.895	3.46	1	1	-0.019648	0.0530506	0.993843	0.993844	1_to_1	identical gene model		24;24;9;15;7;21;7;8;5;16	24;24;9;15;7;21;7;8;5;16	10	10	0	GRC Housekeeping								0	EFO_0004584	0.22631	0
iPS	ENSG00000137218	FRS3	ENSG00000137218	CHM13_G0047837	FRS3	FRS3	protein_coding	protein_coding	0.368	0.432	0.37	0.46	1	1	-0.0200836	0.0530506	0.99263	0.992616	1_to_1	identical gene model	0.999964	6;7;4;4;4	6;7;4;4;4	5	5	0	GRC Housekeeping								0	EFO_0000311	0.46768	0
iPS	ENSG00000137221	TJAP1	ENSG00000137221	CHM13_G0047907	TJAP1	TJAP1	protein_coding	protein_coding	2.94	3.4925	2.135	2.58	1	1	-0.0197547	0.0530506	0.993742	0.993742	1_to_1	identical gene model		11;11;9;7;10;11;10;10;10;9;9;6;6;4;4	11;11;9;7;10;11;10;10;10;9;9;6;6;4;4	15	15	0	GRC Housekeeping								0	EFO_0004526	0.028684	0
iPS	ENSG00000137225	CAPN11	ENSG00000137225	CHM13_G0047935	CAPN11	CAPN11	protein_coding	protein_coding	2.9975	3.49375	2.665	3.23	1	1	-0.019943	0.0530506	0.602558	0.602558	1_to_1	identical gene model		6;23;5;7;11	6;23;5;7;11	5	5	0	GRC Housekeeping		High Signal Region	High Signal Region					0	EFO_0004762	0.2802	0
iPS	ENSG00000137251	TINAG	ENSG00000137251	CHM13_G0048107	TINAG	TINAG	protein_coding	protein_coding					0	0					1_to_1	identical gene model	0.997577	5;6;11;4	5;6;11;4	4	4	0	GRC Housekeeping								0	EFO_0005782	0.235	0
iPS	ENSG00000137252	HCRTR2	ENSG00000137252	CHM13_G0048117	HCRTR2	HCRTR2	protein_coding	protein_coding					0	0			1	1	1_to_1	identical gene model	0.999562	8;7	8;7	2	2	0	GRC Housekeeping								0	EFO_0004698	0.58782	0
iPS	ENSG00000137261	KIAA0319	ENSG00000137261	CHM13_G0047021	KIAA0319	KIAA0319	protein_coding	protein_coding					0	0	-0.0200591	0.0530506	0.995547	0.995547	1_to_1	exon_count_diff		20;22;19;17;21;22	20;22;19;17;21;21	6	6	0					0	{Dyslexia, susceptibility to, 2}	2	linakge_mapping	0	EFO_0005424	0.38946	0
iPS	ENSG00000137265	IRF4	ENSG00000137265	CHM13_G0046637	IRF4	IRF4	protein_coding	protein_coding	0.93375	1.1625	0.91	1.22	1	1	-0.121825	0.0530506	0.131947	0.124571	1_to_1	exon_length_diff		9;3;10;4;3	9;3;10;4;3	5	5	0					1	[Skin/hair/eye pigmentation, variation in, 8]	3	known_molec_cause	0	EFO_0001378	0.53059	1			yes
iPS	ENSG00000137266	SLC22A23	ENSG00000137266	CHM13_G0046701	SLC22A23	SLC22A23	protein_coding	protein_coding	4.20625	5.2925	4.095	5.275	1	1	-0.194688	0.0530506	0.955392	0.951381	1_to_1	exon_length_diff		11;10;10;12;11;3;9;10;5;4;4;2	11;10;10;12;11;3;9;10;5;4;4;2	12	12	0									0	EFO_0005192	0.51034	0
iPS	ENSG00000137267	TUBB2A	ENSG00000137267	CHM13_G0046696	TUBB2A	TUBB2A	protein_coding	protein_coding	173.256	223.026	149.205	184.64	1	1	-0.150799	0.0530506	0.894424	0.892397	1_to_1	identical gene model	0.999783	4;4	4;4	2	2	0					1	Cortical dysplasia, complex, with other brain malformations 5	3	known_molec_cause	0	Orphanet_183506	0.70775	0
iPS	ENSG00000137269	LRRC1	ENSG00000137269	CHM13_G0048099	LRRC1	LRRC1	protein_coding	protein_coding	25.0463	29.3637	25.2	29.335	1	1	-0.0217266	0.0530506	0.396741	0.396435	1_to_1	exon_length_diff		11;14;5;2	11;14;5;2	4	4	0	GRC Housekeeping								0	EFO_0009270	0.2375	0
iPS	ENSG00000137270	GCM1	ENSG00000137270	CHM13_G0048077	GCM1	GCM1	protein_coding	protein_coding	0.19	0.19	0.16	0.17	1	1	-0.0201528	0.0530506	0	0	1_to_1	exon_length_diff		6	6	1	1	0	GRC Housekeeping								0	EFO_0000495	0.075608	0
iPS	ENSG00000137273	FOXF2	ENSG00000137273	CHM13_G0046656	FOXF2	FOXF2	protein_coding	protein_coding	0.1	0.1125	0.1	0.115	1	1	-0.0201005	0.0530506	0	0	1_to_1	exon_length_diff		2	2	1	1	0									0	HP_0002140	0.33738	0
iPS	ENSG00000137274	BPHL	ENSG00000137274	CHM13_G0046694	BPHL	BPHL	protein_coding	protein_coding	13.2375	15.5612	13.97	15.865	1	1	-0.0214136	0.103094	0.965994	0.965973	1_to_1	exon_length_diff		8;8;9;8;7;7;2;7;7;6;2;2	8;8;9;8;7;7;2;7;7;6;2;2	12	12	0									0	EFO_0009902	0.19565	0
iPS	ENSG00000137275	RIPK1	ENSG00000137275	CHM13_G0046691	RIPK1	MSTRG.4749	protein_coding	protein_coding	0.622	0.43625	0.37	0.335	1	1	-0.662204	0.121386	0.994135	0.99476	1_to_1	transcript_count_diff		8;11;10	11;8;11;10	3	4	0					1	Autoinflammation with episodic fever and lymphadenopathy;Immunodeficiency 57 with autoinflammation	3;3	known_molec_cause;known_molec_cause	0	MONDO_0021094	0.63168	0
iPS	ENSG00000137285	TUBB2B	ENSG00000137285	CHM13_G0046699	TUBB2B	TUBB2B	protein_coding	protein_coding	129.954	152.363	135.465	154.34	1	1	-0.0195768	0.0530506	0.961498	0.962769	1_to_1	exon_length_diff		4;4	4;4	2	2	0					1	Cortical dysplasia, complex, with other brain malformations 7	3	known_molec_cause	0	Orphanet_300573	0.79635	0
iPS	ENSG00000137288	UQCC2	ENSG00000137288	CHM13_G0047638	UQCC2	UQCC2	protein_coding	protein_coding	46.1713	53.9312	44.275	52.57	1	1	-0.0199565	0.0530506	0.905196	0.905153	1_to_1	exon_length_diff		1;5;4;3	1;5;4;3	4	4	0	GRC Housekeeping				1	Mitochondrial complex III deficiency, nuclear type 7	3	known_molec_cause	0	Orphanet_1460	0.66699	0
iPS	ENSG00000137309	HMGA1	ENSG00000137309	CHM13_G0047652	HMGA1	HMGA1	protein_coding	protein_coding	21.28	25.0425	20.94	25.205	1	1	-0.021502	0.0530506	0.999249	0.999254	1_to_1	exon_length_diff		6;5;6;5;2;5;5	6;5;6;5;2;5;5	7	7	0	GRC Housekeeping				1	{Type 2 diabetes mellitus, susceptibility to}	3	known_molec_cause	0	EFO_0000764	0.58094	1			yes
iPS	ENSG00000137310	TCF19	ENSG00000137310	CHM13_G0047420	TCF19	TCF19	protein_coding	protein_coding	1.25875	1.485	1.08	1.265	1	1	-0.0134647	0.142589	0.983506	0.985219	1_to_1	exon_length_diff		4;4;3;3	4;4;3;3	4	4	0	Clone Problem, Path Problem, Variation, GRC Housekeeping								0	MONDO_0005148	0.29139	0
iPS	ENSG00000137312	FLOT1	ENSG00000137312	CHM13_G0047390	FLOT1	FLOT1	protein_coding	protein_coding	52.7537	61.5	48.9	58	1	1	-0.020102	0.0530506	0.972188	0.972189	1_to_1	identical gene model		13;7;6;3;9;7;3;7;7;7;7;2	13;7;6;3;9;7;3;7;7;7;7;2	12	12	0	Path Problem, Variation, GRC Housekeeping								0	MONDO_0024622	0.18479	0
iPS	ENSG00000137331	IER3	ENSG00000137331	CHM13_G0047393	IER3	IER3	protein_coding	protein_coding	5.275	6.1375	3.2	3.71	1	1	-0.0167973	0.0530506	0.96356	0.963966	1_to_1	identical gene model	0.999627	2;1	2;1	2	2	0	Path Problem, Variation, GRC Housekeeping								0	EFO_0000519	0.28214	0
iPS	ENSG00000137337	MDC1	ENSG00000137337	CHM13_G0047386	MDC1	MDC1	protein_coding	protein_coding	35.6788	13.8788	36.195	12.885	1	1	2.71906	0.0004516	0.584471	0.958081	1_to_1	transcript_count_diff		15;5;5;2;3;7;3;3;3	15;12;5;5;2;3;6;3;3;3	9	10	0	Path Problem, Variation, GRC Housekeeping								0	EFO_0000304	0.28706	0
iPS	ENSG00000137338	PGBD1	ENSG00000137338	CHM13_G0047221	PGBD1	PGBD1	protein_coding	protein_coding	21.82	25.5813	21.95	26.135	1	1	-0.0164523	0.0530506	0	0	1_to_1	identical gene model	0.999039	7	7	1	1	0	Clone Problem								0	EFO_0004584	0.3518	0
iPS	ENSG00000137343	ATAT1	ENSG00000137343	CHM13_G0047379	ATAT1	ATAT1	protein_coding	protein_coding	6.63	7.7575	6.365	7.56	1	1	-0.0200233	0.0530506	0.978692	0.978696	1_to_1	identical gene model	0.999985	9;13;13;10;10;11;12;8;11;6;4	9;13;13;10;10;11;12;8;11;6;4	11	11	0	Path Problem, Variation, GRC Housekeeping								0	EFO_0004587	0.22886	0
iPS	ENSG00000137364	TPMT	ENSG00000137364	CHM13_G0046951	TPMT	TPMT	protein_coding	protein_coding	71.1963	84.4775	67.1	78.27	1	1	-0.0339767	0.0482785	9.86582e-05	0	1_to_1	identical gene model	0.999053	9	9	1	1	0					1	{Thiopurines, poor metabolism of, 1}	3	known_molec_cause	0	Orphanet_3315	0.50477	0
iPS	ENSG00000137392	CLPS	ENSG00000137392	CHM13_G0047704	CLPS	CLPS	protein_coding	protein_coding					0	0			1	1	1_to_1	identical gene model		3;2;3	3;2;3	3	3	0	GRC Housekeeping								0	EFO_0000571	0.22863	0
iPS	ENSG00000137393	RNF144B	ENSG00000137393	CHM13_G0046959	RNF144B	MSTRG.4770	protein_coding	protein_coding	7.0325	0.22	6.31	0.22	1	0	6.00896	5.095e-05	0.0867564	0.993845	1_to_1	transcript_count_diff		8;3	7;8;2	2	3	0									0	EFO_0004327	0.41642	0
iPS	ENSG00000137404	NRM	ENSG00000137404	CHM13_G0047384	NRM	NRM	protein_coding	protein_coding	1.905	2.20875	1.235	1.495	1	1	-0.0190994	0.0530692	0.998389	0.998389	1_to_1	identical gene model		5;3;4;3;4;2;3;2;4	5;3;4;3;4;2;3;2;4	9	9	0	Path Problem, Variation, GRC Housekeeping								0	EFO_0004528;EFO_0004509	0.25285	0
iPS	ENSG00000137409	MTCH1	ENSG00000137409	CHM13_G0047740	MTCH1	MTCH1	protein_coding	protein_coding	63.62	74.1488	57.25	66.85	1	1	-0.0199263	0.0530506	0.96131	0.96123	1_to_1	identical gene model	0.999824	12;12;4;9;11;3	12;12;4;9;11;3	6	6	0	GRC Housekeeping								0	EFO_0004305	0.071959	0
iPS	ENSG00000137411	VARS2	ENSG00000137411	CHM13_G0047404	VARS2	VARS2	protein_coding	protein_coding	6.6725	7.8475	6.025	7.34	1	1	-0.0201082	0.0530506	0.993402	0.993384	1_to_1	exon_length_diff		29;29;29;30;10;9;30;4;3;19;18;4;6	29;29;29;30;10;9;30;4;3;19;18;4;6	13	13	0	Variation, Path Problem, GRC Housekeeping				1	Combined oxidative phosphorylation deficiency 20;Neurodevelopmental disorder with microcephaly, seizures, and cortical atrophy	3;3	known_molec_cause;known_molec_cause	0	MONDO_0014397	0.76322	0
iPS	ENSG00000137413	TAF8	ENSG00000137413	CHM13_G0047851	TAF8	TAF8	protein_coding	protein_coding	32.55	37.8663	32.79	38.08	1	1	-0.0201114	0.0530506	0.758151	0.753373	1_to_1	exon_length_diff		5;10;9;10;9;4;2;6;9;4	5;10;9;10;9;4;2;6;9;4	10	10	0	GRC Housekeeping								0	HP_0000252	0.34057	0
iPS	ENSG00000137414	FAM8A1	ENSG00000137414	CHM13_G0046942	FAM8A1	FAM8A1	protein_coding	protein_coding	25.37	29.6675	25.71	30.365	1	1	-0.0183526	0.0530506	0	0	1_to_1	identical gene model	0.99992	5	5	1	1	0									0	EFO_0004799	0.082623	0
iPS	ENSG00000137434	C6orf52	ENSG00000137434	CHM13_G0046833	C6orf52	C6orf52	protein_coding	protein_coding	1.4025	1.6425	1.455	1.77	1	1	-0.0202973	0.0530506	0.923813	0.923813	1_to_1	identical gene model		5;5;4;4;4;6	5;5;4;4;4;6	6	6	0	Variation								0	EFO_0007822	0.071212	0
iPS	ENSG00000137440	FGFBP1	ENSG00000137440	CHM13_G0041369	FGFBP1	FGFBP1	protein_coding	protein_coding	0.89125	1.05625	0.855	1.02	1	1	-0.0199669	0.0530506	0	0	1_to_1	identical gene model		3	3	1	1	0									0	EFO_0004631	0.339	0
iPS	ENSG00000137441	FGFBP2	ENSG00000137441	CHM13_G0041370	FGFBP2	FGFBP2	protein_coding	protein_coding	0.64	0.758333	0.565	0.665	1	1	-0.0203755	0.0530506	0.433083	0.433083	1_to_1	identical gene model	0.999932	2;2	2;2	2	2	0									0	EFO_0000571	0.2381	0
iPS	ENSG00000137449	CPEB2	ENSG00000137449	CHM13_G0041353	CPEB2	MSTRG.4205	protein_coding	protein_coding	0.14		0.14		0	0			0.997569	0.998818	1_to_1	transcript_count_diff		10;11;10;11;11;12;2;5	11;11;10;11;10;11;11;12;2;9;5	8	11	0	Variation								0	EFO_0004784	0.30956	0
iPS	ENSG00000137460	FHDC1	ENSG00000137460	CHM13_G0043134	FHDC1	FHDC1	protein_coding	protein_coding	0.305	0.37	0.305	0.37	0	0	-0.0189267	0.0532909	0.998151	0.998183	1_to_1	exon_length_diff		12;11	12;11	2	2	0									0	EFO_0005192	0.30105	0
iPS	ENSG00000137462	TLR2	ENSG00000137462	CHM13_G0043147	TLR2	TLR2	protein_coding	protein_coding	0.412	0.405	0.18	0.215	1	1	0.0411506	0.528991	0.984359	0.985023	1_to_1	exon_length_diff		3;4;3;3;4;3;1;2	3;4;3;3;4;3;1;2	8	8	0					1	{Colorectal cancer, susceptibility to};{Leprosy, susceptibility to};{Mycobacterium tuberculosis, susceptibility to}	3;3;3	known_molec_cause;known_molec_cause;known_molec_cause	0	Orphanet_3389	0.51816	0
iPS	ENSG00000137463	MGARP	ENSG00000137463	CHM13_G0042920	MGARP	MGARP	protein_coding	protein_coding	6.75875	7.85875	5.505	6.235	1	1	-0.0201387	0.0530506	0.172452	0.172452	1_to_1	identical gene model		4	4	1	1	0									0	EFO_0005213	0.24479	0
iPS	ENSG00000137473	TTC29	ENSG00000137473	CHM13_G0043037	TTC29	TTC29	protein_coding	protein_coding					0	0			1	1	1_to_1	identical gene model	0.999941	14;13;14;14;13;3;2;6;4	14;13;14;14;13;3;2;6;4	9	9	0					1	Spermatogenic failure 42	3	known_molec_cause	0	MONDO_0032896	0.5957	0
iPS	ENSG00000137474	MYO7A	ENSG00000137474	CHM13_G0010029	MYO7A	MYO7A	protein_coding	protein_coding	0.821429	1.01333	0.7	0.8	1	1	0.156523	0.432745	0.991466	0.992592	1_to_1	exon_count_diff		49;49;29;50;2;3;11;32;29;29;4;13;2;2	49;49;28;50;2;3;12;32;29;29;4;13;2;2	14	14	0	Clone Problem				1	Deafness, autosomal dominant 11;Deafness, autosomal recessive 2;Usher syndrome, type 1B	3;3;3	known_molec_cause;known_molec_cause;known_molec_cause	1	MONDO_0700087	0.82916	0
iPS	ENSG00000137478	FCHSD2	ENSG00000137478	CHM13_G0009890	FCHSD2	MSTRG.1049	protein_coding	protein_coding	0.904286	0.887143	0.78	0.79	1	1	1.04364	0.0530506	0.994958	0.998502	1_to_1	transcript_count_diff		19;20;21;5;20;16;5;4;6	19;19;20;21;5;20;16;5;4;6	9	10	0				High Signal Region					0	EFO_0007937	0.2104	0
iPS	ENSG00000137486	ARRB1	ENSG00000137486	CHM13_G0009972	ARRB1	ARRB1	protein_coding	protein_coding	4.345	5.10125	3.275	4.01	1	1	-0.026932	0.159705	0.829554	0.828613	1_to_1	exon_length_diff		16;15;7;3;3;11;7;8;8;2;3;6	16;15;7;3;3;11;7;8;8;2;3;6	12	12	0									0	EFO_0000311	0.59989	0
iPS	ENSG00000137491	SLCO2B1	ENSG00000137491	CHM13_G0009967	SLCO2B1	SLCO2B1	protein_coding	protein_coding	0.225	0.211667	0.115	0.12	1	1	-0.0204789	0.0530506	0.559066	0.559066	1_to_1	exon_length_diff		3;4;12;7;2;14;11;10;3;3;5;3;4;14;3;4;2;2;1	3;4;12;7;2;14;11;10;3;3;5;3;4;14;3;4;2;2;1	19	19	0									0	EFO_0009700	0.30006	0
iPS	ENSG00000137492	THAP12	ENSG00000137492	CHM13_G0010007	THAP12	THAP12	protein_coding	protein_coding	3.52375	4.18375	3.895	4.47	1	1	-0.0195571	0.0530506	0.989611	0.989611	1_to_1	identical gene model		5;2;6;3;6	5;2;6;3;6	5	5	0									0	EFO_0004339	0.22207	0
iPS	ENSG00000137494	ANKRD42	ENSG00000137494	CHM13_G0010116	ANKRD42	ANKRD42	protein_coding	protein_coding	0.59125	0.69	0.495	0.605	1	1	-0.0195592	0.0530506	0.980184	0.980184	1_to_1	exon_length_diff		11;6;6;12;6;12;10;4;3	11;6;6;12;6;12;10;4;3	9	9	0									0	EFO_0008328	0.07397	0
iPS	ENSG00000137496	IL18BP	ENSG00000137496	CHM13_G0009843	IL18BP	IL18BP	protein_coding	protein_coding	2.10375	2.47875	1.43	1.74	1	1	-0.0254143	0.0831359	0.970602	0.97116	1_to_1	exon_length_diff		4;7;6;3;2;2;8;6;5;7;5;6;6;3	4;7;6;3;2;2;8;6;5;7;5;6;6;3	14	14	0					1	{?Hepatitis, fulminant viral, susceptibility to}	3	known_molec_cause	0	EFO_0007778	0.10931	0
iPS	ENSG00000137497	NUMA1	ENSG00000137497	CHM13_G0009844	NUMA1	NUMA1	protein_coding	protein_coding	16.215	19.0413	12.645	15.36	1	1	-0.0281681	0.111681	0.993355	0.993327	1_to_1	exon_length_diff		25;27;27;7;13;25;24;26;4;7;2;2;14;15;13;13;12;9;11;8;8;8;7;3;6;7;7;7;7;5;6;5;4;3	25;27;27;7;13;25;24;26;4;7;2;2;14;15;13;13;12;9;11;8;8;8;7;3;6;7;7;7;7;5;6;5;4;3	34	34	0					1	Leukemia, acute promyelocytic, somatic	3	known_molec_cause	0	EFO_0000304	0.25927	1			yes
iPS	ENSG00000137500	CCDC90B	ENSG00000137500	CHM13_G0010120	CCDC90B	CCDC90B	protein_coding	protein_coding	15.7475	18.3712	15.73	18.27	1	1	-0.0179535	0.0815495	0.991814	0.991828	1_to_1	identical gene model	0.998875	9;9;8;9;3;9;6;8;8;7;9;8;8;9;7;4;5;3;4	9;9;8;9;3;9;6;8;8;7;9;8;8;9;7;4;5;3;4	19	19	0									0	EFO_0008328	0.2264	0
iPS	ENSG00000137501	SYTL2	ENSG00000137501	CHM13_G0010143	SYTL2	SYTL2	protein_coding	protein_coding	0.858571	1	0.76	0.76	1	1	-0.00743526	0.878229	0.997321	0.997417	1_to_1	exon_length_diff		18;19;19;13;11;12;9;13;9;12;12;18;4;2;11;19;18;18;4;7;6;6;5;4;6;3;3;6;2	18;19;19;13;11;12;9;13;9;12;12;18;4;2;11;19;18;18;4;7;6;6;5;4;6;3;3;6;2	29	29	0									0	EFO_0004339	0.41314	0
iPS	ENSG00000137502	RAB30	ENSG00000137502	CHM13_G0010103	RAB30	RAB30	protein_coding	protein_coding	0.4325	0.5125	0.39	0.45	1	1	-0.0199922	0.0530506	0.999132	0.999132	1_to_1	identical gene model		5;6;5;5;5;3;5;4;2;3;4;5;4;3;5;5	5;6;5;5;5;3;5;4;2;3;4;5;4;3;5;5	16	16	0									0	EFO_0004696	0.39727	0
iPS	ENSG00000137504	CREBZF	ENSG00000137504	CHM13_G0010141	CREBZF	CREBZF	protein_coding	protein_coding	33.3525	34.675	34.47	36.915	1	1	0.176581	0.0133469	0.880431	0.893971	1_to_1	exon_length_diff		2;3;4;4;4;4;5;1;3	2;3;4;4;4;4;5;1;3	9	9	0					1	Lissencephaly 8	3	known_molec_cause	0	EFO_0010750;EFO_0006797	0.080743	0
iPS	ENSG00000137507	LRRC32	ENSG00000137507	CHM13_G0010017	LRRC32	LRRC32	protein_coding	protein_coding	0.35	0.25	0.35	0.25	0	0	-0.0202029	0.0530506	0.996301	0.996301	1_to_1	identical gene model	0.999817	3;3;4;2;3	3;3;4;2;3	5	5	0					1	Cleft palate, proliferative retinopathy, and developmental delay	3	known_molec_cause	0	EFO_0000274	0.39481	0
iPS	ENSG00000137509	PRCP	ENSG00000137509	CHM13_G0010098	PRCP	PRCP	protein_coding	protein_coding	13.065	15.3438	12.935	14.625	1	1	-0.0202538	0.0530506	0.984234	0.984235	1_to_1	exon_length_diff		9;1;10;3;5;3;4;4;2;7;5;6;5;6;5;5;4;4;2	9;1;10;3;5;3;4;4;2;7;5;6;5;6;5;5;4;4;2	19	19	0									0	EFO_0007937	0.278	0
iPS	ENSG00000137513	NARS2	ENSG00000137513	CHM13_G0010067	NARS2	NARS2	protein_coding	protein_coding	21.495	23.575	20.845	23.805	1	1	-0.00209045	0.880377	0.959245	0.957793	1_to_1	identical gene model	0.997935	14;2;14;10;6;2	14;2;14;10;6;2	6	6	0					1	?Deafness, autosomal recessive 94;Combined oxidative phosphorylation deficiency 24	3;3	known_molec_cause;known_molec_cause	0	EFO_0009034	0.7726	0
iPS	ENSG00000137522	RNF121	ENSG00000137522	CHM13_G0009841	RNF121	RNF121	protein_coding	protein_coding	5.07125	6.00375	3.8	4.425	1	1	-0.0194918	0.0530506	0.995228	0.995357	1_to_1	exon_length_diff		6;6;7;5;7;9;8;6;9;7;8;3;3;2	6;6;7;5;7;9;8;6;9;7;8;3;3;2	14	14	0									0	EFO_0004584	0.058859	0
iPS	ENSG00000137547	MRPL15	ENSG00000137547	CHM13_G0053767	MRPL15	MRPL15	protein_coding	protein_coding	40.6475	47.6475	40.9	46.365	1	1	-0.0195576	0.0530506	0.922798	0.922786	1_to_1	identical gene model		5;4;5	5;4;5	3	3	0									0	EFO_0010125	0.097978	0
iPS	ENSG00000137558	PI15	ENSG00000137558	CHM13_G0054097	PI15	PI15	protein_coding	protein_coding	1.4975	1.53	1.535	1.59	1	1	0.167837	0.0110899	0.275207	0.295125	1_to_1	exon_length_diff		6;6;5	6;6;5	3	3	0									0	EFO_0007814	0.42109	0
iPS	ENSG00000137561	TTPA	ENSG00000137561	CHM13_G0053899	TTPA	TTPA	protein_coding	protein_coding	0.605	0.71625	0.565	0.67	1	1	-0.0202205	0.0530506	0	0	1_to_1	identical gene model	0.997039	2;5	2;5	2	2	0					1	Ataxia with isolated vitamin E deficiency	3	known_molec_cause	1	Orphanet_96	0.81734	0
iPS	ENSG00000137563	GGH	ENSG00000137563	CHM13_G0053897	GGH	GGH	protein_coding	protein_coding	43.06	50.32	43.07	52.06	1	1	-0.0176242	0.0530506	0.933374	0.933304	1_to_1	identical gene model	0.998901	9;4;2;7;6;4;2;3	9;4;2;7;6;4;2;3	8	8	0									0	EFO_0007937	0.43995	0
iPS	ENSG00000137571	SLCO5A1	ENSG00000137571	CHM13_G0053996	SLCO5A1	SLCO5A1	protein_coding	protein_coding	1.4475	1.6775	1.495	1.735	1	1	-0.0136292	0.188928	0.677963	0.67854	1_to_1	exon_length_diff		10;8;6;8;5;4;2;2	10;8;6;8;5;4;2;2	8	8	0			High Signal Region	High Signal Region					0	EFO_0005090	0.38124	0
iPS	ENSG00000137573	SULF1	ENSG00000137573	CHM13_G0053995	SULF1	SULF1	protein_coding	protein_coding	2.435	2.8275	2.33	2.68	1	1	-0.0192931	0.0530506	0.994733	0.994724	1_to_1	identical gene model	0.999906	23;22;5;4;5;22;23;3;23;3;2;3;3;4;4;2;17;2;5;6;4;2;2	23;22;5;4;5;22;23;3;23;3;2;3;3;4;4;2;17;2;5;6;4;2;2	23	23	0									0	EFO_0009270	0.38407	0
iPS	ENSG00000137574	TGS1	ENSG00000137574	CHM13_G0053789	TGS1	TGS1	protein_coding	protein_coding	10.2175	12.0887	10.065	11.935	1	1	-0.0221475	0.0600853	0.91364	0.913513	1_to_1	identical gene model	0.999957	13;11;4	13;11;4	3	3	0									0	EFO_0004584	0.28967	0
iPS	ENSG00000137575	SDCBP	ENSG00000137575	CHM13_G0053843	SDCBP	SDCBP	protein_coding	protein_coding	7.035	8.22625	6.565	7.685	1	1	-0.0198829	0.0530506	0.998163	0.998163	1_to_1	identical gene model	0.999929	3;9;9;9;10;8;9;6;5;9;7;4;2	3;9;9;9;10;8;9;6;5;9;7;4;2	13	13	0									0	EFO_0005091	0.39428	0
iPS	ENSG00000137601	NEK1	ENSG00000137601	CHM13_G0043350	NEK1	NEK1	protein_coding	protein_coding	2.56125	3.13375	2.51	3.005	1	1	-0.198692	0.0257624	0.991357	0.990243	1_to_1	exon_count_diff		36;15;34;35;33;33;14;3;8	35;14;34;34;33;32;13;3;8	9	9	0					1	Short-rib thoracic dysplasia 6 with or without polydactyly;{Amyotrophic lateral sclerosis, susceptibility to, 24}	3;3	known_molec_cause;known_molec_cause	0	Orphanet_93269	0.78426	0
iPS	ENSG00000137628	DDX60	ENSG00000137628	CHM13_G0043333	DDX60	MSTRG.4399	protein_coding	protein_coding	4.13375	0.61	4.02	0.61	1	0			0.422555	0.999878	1_to_1	transcript_count_diff		38;5;2;6;5;5	38;37;39;38;38;5;2;6;5;5	6	10	0									0	EFO_0004587	0.12259	0
iPS	ENSG00000137634	NXPE4	ENSG00000137634	CHM13_G0010674	NXPE4	NXPE4	protein_coding	protein_coding	0.12	0.14	0.12	0.14	0	0			0.5	0.5	1_to_1	identical gene model		6;6	6;6	2	2	0									0	EFO_0000729	0.23504	0
iPS	ENSG00000137642	SORL1	ENSG00000137642	CHM13_G0010866	SORL1	SORL1	protein_coding	protein_coding	35.735	41.97	35.36	41.93	1	1	-0.0201569	0.0530506	0.538593	0.540367	1_to_1	identical gene model	0.999626	48;15;3;2;28;25;25;19;6;5;5;2;2	48;15;3;2;28;25;25;19;6;5;5;2;2	13	13	0									0	MONDO_0004975	0.58148	0
iPS	ENSG00000137648	TMPRSS4	ENSG00000137648	CHM13_G0010743	TMPRSS4	TMPRSS4	protein_coding	protein_coding	0.134	0.152	0.12	0.14	1	1	-0.0200506	0.0530506	0.989555	0.989545	1_to_1	exon_length_diff		12;2;13;12;13;12;13;13;13;7;3;4;4;4;5;5;2;3;2	12;2;13;12;13;12;13;13;13;7;3;4;4;4;5;5;2;3;2	19	19	0									0	MONDO_0018218;Orphanet_363969	0.37004	0
iPS	ENSG00000137656	BUD13	ENSG00000137656	CHM13_G0010701	BUD13	BUD13	protein_coding	protein_coding	23.2575	27.3275	22.87	26.46	1	1	-0.0198007	0.0530506	0.890905	0.890884	1_to_1	identical gene model		10;4;10	10;4;10	3	3	0	Clone Problem								0	EFO_0004612	0.32147	0
iPS	ENSG00000137672	TRPC6	ENSG00000137672	CHM13_G0010413	TRPC6	TRPC6	protein_coding	protein_coding	0.86	1.045	0.545	0.64	1	1	-0.238264	0.0530506	0.902663	0.893077	1_to_1	exon_length_diff		13;12;11;12;2;2;2	13;12;11;12;2;2;2	7	7	0	Variation			High Signal Region	1	Glomerulosclerosis, focal segmental, 2	3	known_molec_cause	0	EFO_0004236	0.7924	0
iPS	ENSG00000137673	MMP7	ENSG00000137673	CHM13_G0010435	MMP7	MMP7	protein_coding	protein_coding	0.42	0.48	0.42	0.48	0	0			0.75	0.75	1_to_1	exon_length_diff		6;4;3	6;4;3	3	3	0									0	EFO_0003894	0.60555	0
iPS	ENSG00000137674	MMP20	ENSG00000137674	CHM13_G0010436	MMP20	MMP20	protein_coding	protein_coding					0	0					1_to_1	identical gene model	0.999741	10;3;5	10;3;5	3	3	0					1	Amelogenesis imperfecta, type IIA2	3	known_molec_cause	0	Orphanet_88661	0.68064	0
iPS	ENSG00000137675	MMP27	ENSG00000137675	CHM13_G0010439	MMP27	MMP27	protein_coding	protein_coding					0	0					1_to_1	identical gene model	0.996891	10	10	1	1	0									0	EFO_0010589	0.28153	0
iPS	ENSG00000137691	CFAP300	ENSG00000137691	CHM13_G0010419	CFAP300	CFAP300	protein_coding	protein_coding	1.87875	2.185	1.715	2.085	1	1	-0.127671	0.281706	0.953295	0.951343	1_to_1	identical gene model	0.999822	7;6;4;6;2	7;6;4;6;2	5	5	0					1	Ciliary dyskinesia, primary, 38	3	known_molec_cause	0	Orphanet_244	0.6753	0
iPS	ENSG00000137692	DCUN1D5	ENSG00000137692	CHM13_G0010454	DCUN1D5	DCUN1D5	protein_coding	protein_coding	6.215	7.2675	6.49	7.905	1	1	-0.0200187	0.0530506	0.992033	0.992031	1_to_1	exon_length_diff		8;6;8;5;8;7;6;6;3;4;2	8;6;8;5;8;7;6;6;3;4;2	11	11	0									0	EFO_0006995;MONDO_0004979	0.11136	0
iPS	ENSG00000137693	YAP1	ENSG00000137693	CHM13_G0010423	YAP1	YAP1	protein_coding	protein_coding	1.52875	1.80875	0.68	0.8	1	1	-0.0189252	0.0530506	0.999436	0.999436	1_to_1	identical gene model	0.999979	9;8;7;8;9;8;7;9;2;6;3	9;8;7;8;9;8;7;9;2;6;3	11	11	0					1	Coloboma, ocular, with or without hearing impairment, cleft lip/palate, and/or mental retardation;Grange syndrome	3;3	known_molec_cause;known_molec_cause	0	Orphanet_1473	0.68045	0
iPS	ENSG00000137699	TRIM29	ENSG00000137699	CHM13_G0010845	TRIM29	TRIM29	protein_coding	protein_coding	0.505	0.63	0.505	0.63	0	0			0.95625	0.95625	1_to_1	exon_length_diff		9;6;10;4;6;5;2;6;9;3;6;6;4;4;2;2;2;2;3;2;2	9;6;10;4;6;5;2;6;9;3;6;6;4;4;2;2;2;2;3;2;2	21	21	0									0	EFO_0007778	0.28691	0
iPS	ENSG00000137700	SLC37A4	ENSG00000137700	CHM13_G0010800	SLC37A4	SLC37A4	protein_coding	protein_coding	7.0875	8.54125	5.625	6.895	1	1	-0.033938	0.0530506	0.992685	0.993278	1_to_1	exon_count_diff		10;10;12;11;11;6;3;10;9;9;9;9;10;6;11;8;5;5;3;2;3	10;9;11;10;10;6;3;10;9;9;9;9;10;6;11;8;5;5;3;2;3	21	21	0	Clone Problem				1	Congenital disorder of glycosylation, type IIw;Glycogen storage disease Ib;Glycogen storage disease Ic	3;3;3	known_molec_cause;known_molec_cause;known_molec_cause	1	Orphanet_79259	0.84098	0
iPS	ENSG00000137707	BTG4	ENSG00000137707	CHM13_G0010575	BTG4	BTG4	protein_coding	protein_coding	0.426667	0.51	0.34	0.39	1	1	-0.0202549	0.0530506	0.872475	0.872475	1_to_1	exon_length_diff		6;4;5	6;4;5	3	3	0					1	Oocyte maturation defect 8	3	known_molec_cause	0	Orphanet_404466	0.46197	0
iPS	ENSG00000137709	POU2F3	ENSG00000137709	CHM13_G0010848	POU2F3	POU2F3	protein_coding	protein_coding	0.28	0.33	0.225	0.26	1	1	-0.0201926	0.0530506	0.984337	0.984337	1_to_1	identical gene model	0.999716	13;13;14;1;6;4;2	13;13;14;1;6;4;2	7	7	0									0	EFO_0004631	0.44305	0
iPS	ENSG00000137710	RDX	ENSG00000137710	CHM13_G0010547	RDX	RDX	protein_coding	protein_coding	2.24	2.65375	2.055	2.43	1	1	-0.0202244	0.0530506	0.998996	0.999008	1_to_1	exon_length_diff		19;16;17;4;9;8;16;17;14;12;3;4;2;12;5;4;6;4;5;6;4;5	19;16;17;4;9;8;16;17;14;12;3;4;2;12;5;4;6;4;5;6;4;5	22	22	0		Error_Kmer		High Signal Region	1	Deafness, autosomal recessive 24	3	known_molec_cause	0	EFO_0001063	0.62653	0
iPS	ENSG00000137713	PPP2R1B	ENSG00000137713	CHM13_G0010585	PPP2R1B	PPP2R1B	protein_coding	protein_coding	26.3525	31.0075	28.365	34.195	1	1	-0.0174402	0.0872032	0.864477	0.864708	1_to_1	exon_length_diff		16;14;2;2;15;15;14;13;4;6;4;4	16;14;2;2;15;15;14;13;4;6;4;4	12	12	0	Clone Problem				1	Lung cancer, somatic	3	known_molec_cause	0	EFO_0000311	0.52785	0
iPS	ENSG00000137714	FDX1	ENSG00000137714	CHM13_G0010555	FDX1	FDX1	protein_coding	protein_coding	31.405	36.6013	30.44	34.5	1	1	-0.0126148	0.0539674	0.0152805	0.0152805	1_to_1	exon_length_diff		4	4	1	1	0									0	Orphanet_418	0.36958	0
iPS	ENSG00000137720	C11orf1	ENSG00000137720	CHM13_G0010592	C11orf1	C11orf1	protein_coding	protein_coding	20.3388	23.615	18.98	22.355	1	1	-0.0199121	0.0530506	0.94865	0.94865	1_to_1	identical gene model		4;4;3;5;4	4;4;3;5;4	5	5	0	Clone Problem								0	EFO_0004462	0.20179	0
iPS	ENSG00000137726	FXYD6	ENSG00000137726	CHM13_G0010738	FXYD6	FXYD6	protein_coding	protein_coding	9.6775	10.9138	8.91	10.43	1	1	-0.00521897	0.643272	0.99382	0.993846	1_to_1	exon_count_diff		9;10;8;8;8;7;8;7;9;6;8;6;7;8;7;2;3	9;10;8;8;8;7;8;6;9;6;8;6;7;8;7;2;3	17	17	0									0	EFO_0000182	0.09341	0
iPS	ENSG00000137727	ARHGAP20	ENSG00000137727	CHM13_G0010556	ARHGAP20	ARHGAP20	protein_coding	protein_coding					0	0			1	1	1_to_1	exon_length_diff		16;6;15;15;15;16	16;6;15;15;15;16	6	6	0									0	EFO_0004695	0.39847	0
iPS	ENSG00000137731	FXYD2	ENSG00000137731	CHM13_G0010734	FXYD2	FXYD2	protein_coding	protein_coding	1.535	1.775	1.205	1.415	1	1	-0.0207135	0.0530506	0.572927	0.572927	1_to_1	identical gene model	0.99971	2;6;6;7;6;6;5;2	2;6;6;7;6;6;5;2	8	8	0					1	Hypomagnesemia 2, renal	3	known_molec_cause	0	Orphanet_34528	0.529	0
iPS	ENSG00000137745	MMP13	ENSG00000137745	CHM13_G0010451	MMP13	MMP13	protein_coding	protein_coding					0	0			1	1	1_to_1	identical gene model		10;9;11	10;9;11	3	3	0	Clone Problem				1	?Spondyloepimetaphyseal dysplasia, Missouri type;Metaphyseal anadysplasia 1;Metaphyseal dysplasia, Spahr type	3;3;3	known_molec_cause;known_molec_cause;known_molec_cause	0	Orphanet_93356	0.76351	0
iPS	ENSG00000137747	TMPRSS13	ENSG00000137747	CHM13_G0010739	TMPRSS13	TMPRSS13	protein_coding	protein_coding	0.86875	1.37125	0.845	1.3	1	1	-0.447695	0.00669914	0.947453	0.931592	1_to_1	exon_length_diff		13;12;13;12;9;4;3	13;12;13;12;9;4;3	7	7	0									0	GO_0006306	0.19422	0
iPS	ENSG00000137752	CASP1	ENSG00000137752	CHM13_G0010479	CASP1	CASP1	protein_coding	protein_coding					0	0					1_to_1	identical gene model	0.999967	5;10;9;2;9;9;5;8;8;4;7;6;8;4;2;2;4	5;10;9;2;9;9;5;8;8;4;7;6;8;4;2;2;4	17	17	0									0	EFO_0000571	0.2648	0
iPS	ENSG00000137757	CASP5	ENSG00000137757	CHM13_G0010478	CASP5	CASP5	protein_coding	protein_coding					0	0					1_to_1	identical gene model	0.999784	5;10;8;10;9;9;7;7;4	5;10;8;10;9;9;7;7;4	9	9	0									0	MONDO_0005090	0.14268	0
iPS	ENSG00000137760	ALKBH8	ENSG00000137760	CHM13_G0010511	ALKBH8	ALKBH8	protein_coding	protein_coding	4.3475	5.1175	3.945	4.47	1	1	-0.0195586	0.0530506	0.879097	0.879171	1_to_1	identical gene model	0.999554	12;7;15;9;12;8;4	12;7;15;9;12;8;4	7	7	0					1	Intellectual developmental disorder, autosomal recessive 71	3	known_molec_cause	0	EFO_0010280	0.63004	0
iPS	ENSG00000137764	MAP2K5	ENSG00000137764	CHM13_G0019218	MAP2K5	MAP2K5	protein_coding	protein_coding	6.77625	7.985	6.605	7.47	1	1	-0.0227345	0.0600116	0.950369	0.950239	1_to_1	exon_length_diff		22;13;21;2;22;8;18;11;16;3;5;2	22;13;21;2;22;8;18;11;16;3;5;2	12	12	0									0	EFO_0004340	0.37433	0
iPS	ENSG00000137766	UNC13C	ENSG00000137766	CHM13_G0018905	UNC13C	UNC13C	protein_coding	protein_coding					0	0			1	1	1_to_1	identical gene model	0.999994	32;32;12;7;4;3	32;32;12;7;4;3	6	6	0									0	EFO_0004703	0.31355	0
iPS	ENSG00000137767	SQOR	ENSG00000137767	CHM13_G0018744	SQOR	SQOR	protein_coding	protein_coding	0.15	0.18	0.15	0.18	0	0			0.985714	0.985714	1_to_1	identical gene model		11;3;2;4;10;4;4;3	11;3;2;4;10;4;4;3	8	8	0					1	Sulfide:quinone oxidoreductase deficiency	3	known_molec_cause	0	EFO_0010130	0.1046	0
iPS	ENSG00000137770	CTDSPL2	ENSG00000137770	CHM13_G0018682	CTDSPL2	CTDSPL2	protein_coding	protein_coding	12.3488	14.495	13.015	15.53	1	1	-0.0198845	0.0530506	0.916439	0.916404	1_to_1	identical gene model	0.999869	5;13;4;13;4;3;11;5;8;3;2	5;13;4;13;4;3;11;5;8;3;2	11	11	0	GRC Housekeeping								0	EFO_0004612	0.41382	0
iPS	ENSG00000137776	SLTM	ENSG00000137776	CHM13_G0019001	SLTM	SLTM	protein_coding	protein_coding	38.3275	45.255	36.725	41.665	1	1	-0.020869	0.0530506	0.966077	0.966062	1_to_1	exon_length_diff		21;13;4;19;3;19;4;2;3;3;5;10;11;3;6;5;7;7;5;6;7;2;5;4;3;2	21;13;4;19;3;19;4;2;3;3;5;10;11;3;6;5;7;7;5;6;7;2;5;4;3;2	26	26	0									0	HP_0000924	0.26413	0
iPS	ENSG00000137801	THBS1	ENSG00000137801	CHM13_G0018482	THBS1	THBS1	protein_coding	protein_coding	26.16	31.2025	16.515	19.075	1	1	-0.0210389	0.0530506	0.233686	0.234267	1_to_1	identical gene model	0.999999	22;3;3;2;3;2;4;2	22;3;3;2;3;2;4;2	8	8	0									0	EFO_0010736	0.36799	0
iPS	ENSG00000137802	MAPKBP1	ENSG00000137802	CHM13_G0018583	MAPKBP1	MAPKBP1	protein_coding	protein_coding	2.0425	2.38375	1.215	1.43	1	1	-0.0182882	0.057306	0.994775	0.994781	1_to_1	exon_length_diff		30;31;29;32;30;11;6;3;27;5;4;2;2;3;3;2;2	30;31;29;32;30;11;6;3;27;5;4;2;2;3;3;2;2	17	17	0					1	Nephronophthisis 20	3	known_molec_cause	0	Orphanet_655	0.71306	0
iPS	ENSG00000137804	NUSAP1	ENSG00000137804	CHM13_G0018568	NUSAP1	NUSAP1	protein_coding	protein_coding	15.0838	17.7975	12.82	15.51	1	1	-0.00799463	0.715539	0.998902	0.998909	1_to_1	exon_length_diff		12;11;10;5;11;9;11;5;11;3;11;4;7;4	12;11;10;5;11;9;11;5;11;3;11;4;7;4	14	14	0									0	EFO_0010750	0.16569	0
iPS	ENSG00000137806	NDUFAF1	ENSG00000137806	CHM13_G0018570	NDUFAF1	NDUFAF1	protein_coding	protein_coding	21.475	25.0637	21.425	25.515	1	1	-0.0195502	0.0530506	0.900438	0.900438	1_to_1	identical gene model		5;6;3;2	5;6;3;2	4	4	0					1	Mitochondrial complex I deficiency, nuclear type 11	3	known_molec_cause	0	MONDO_0100133	0.71633	0
iPS	ENSG00000137807	KIF23	ENSG00000137807	CHM13_G0019256	KIF23	KIF23	protein_coding	protein_coding	42.685	49.7463	42.665	50.735	1	1	-0.0247427	0.0530506	0.991885	0.991869	1_to_1	exon_length_diff		23;19;23;22;21;15;23;22;4;18;7;7;5;4;2	23;19;23;22;21;15;23;22;4;18;7;7;5;4;2	15	15	0					1	Anemia, congenital dyserythropoietic, type IIIA	3	known_molec_cause	0	Orphanet_98870	0.65314	0
iPS	ENSG00000137808		ENSG00000137808	CHM13_G0019242	AC027088.1	AC027088.1	lncRNA	lncRNA					0	0			1	1	1_to_1	exon_length_diff		4	4	1	1	0												0
iPS	ENSG00000137809	ITGA11	ENSG00000137809	CHM13_G0019233	ITGA11	ITGA11	protein_coding	protein_coding					0	0	-0.0200945	0.0530506	0.98065	0.98033	1_to_1	exon_length_diff		30;30;4;5;6;3;3	30;30;4;5;6;3;3	7	7	0									0	EFO_0008039	0.36332	0
iPS	ENSG00000137812	KNL1	ENSG00000137812	CHM13_G0018533	KNL1	KNL1	protein_coding	protein_coding	1.18333	1.38	0.71	0.76	1	1	-0.0201357	0.0530506	0.999601	0.999602	1_to_1	identical gene model	0.998085	27;9;26;11;10;8;18;6;2;5;2	27;9;26;11;10;8;18;6;2;5;2	11	11	0					1	Microcephaly 4, primary, autosomal recessive	3	known_molec_cause	0	Orphanet_2512	0.69578	1			yes
iPS	ENSG00000137814	HAUS2	ENSG00000137814	CHM13_G0018614	HAUS2	HAUS2	protein_coding	protein_coding	12.4863	14.6813	12.645	15.275	1	1	-0.0200341	0.0530506	0.890245	0.890313	1_to_1	exon_length_diff		6;5;4;6;6;6;5;7;5;2	6;5;4;6;6;6;5;7;5;2	10	10	0									0	EFO_0004526	0.086646	0
iPS	ENSG00000137815	RTF1	ENSG00000137815	CHM13_G0018571	RTF1	RTF1	protein_coding	protein_coding	94.8388	111.114	94.645	111.925	1	1	-0.0200545	0.0530506	0.231398	0.231471	1_to_1	identical gene model	0.999998	3;18;4;5;6;3;3	3;18;4;5;6;3;3	7	7	0									0	EFO_0004584	0.23256	0
iPS	ENSG00000137817	PARP6	ENSG00000137817	CHM13_G0019307	PARP6	PARP6	protein_coding	protein_coding	11.5975	13.65	10.865	13.155	1	1	-0.0235971	0.0628584	0.983124	0.983093	1_to_1	identical gene model	0.999962	3;24;21;23;19;21;5;22;19;22;20;4;21;8;6;20;8;5;2;7;6;4;3	3;24;21;23;19;21;5;22;19;22;20;4;21;8;6;20;8;5;2;7;6;4;3	23	23	0									0	MONDO_0100096;EFO_0000694	0.36958	0
iPS	ENSG00000137818	RPLP1	ENSG00000137818	CHM13_G0019258	RPLP1	RPLP1	protein_coding	protein_coding	2306.99	2679.14	2052.84	2329.34	1	1	-0.0207494	0.0530506	0.91146	0.911428	1_to_1	exon_length_diff		3;4;3;2;3	3;4;3;2;3	5	5	0									0	Orphanet_586	0.49338	0
iPS	ENSG00000137819	PAQR5	ENSG00000137819	CHM13_G0019252	PAQR5	PAQR5	protein_coding	protein_coding	1.65667	1.70143	1.495	1.58	1	1	-0.0182176	0.0581701	0.990518	0.990571	1_to_1	identical gene model	0.999935	9;5;9;7;5;2	9;5;9;7;5;2	6	6	0									0	EFO_0004838	0.4318	0
iPS	ENSG00000137821	LRRC49	ENSG00000137821	CHM13_G0019284	LRRC49	LRRC49	protein_coding	protein_coding	0.918571	1.10143	0.81	0.96	1	1	-0.0195565	0.0530506	0.99861	0.998615	1_to_1	exon_length_diff		17;6;3;17;17;6;15;16;5;16;6;5;10;5;6;18;4;17;6;6;3;5;8;5;5;5;4;5;2	17;6;3;17;17;6;15;16;5;16;6;5;10;5;6;18;4;17;6;6;3;5;8;5;5;5;4;5;2	29	29	0				High Signal Region					0	EFO_0004980	0.34145	0
iPS	ENSG00000137822	TUBGCP4	ENSG00000137822	CHM13_G0018645	TUBGCP4	TUBGCP4	protein_coding	protein_coding	10.7963	12.705	10.245	12.425	1	1	-0.0202078	0.0530506	0.852474	0.85246	1_to_1	exon_length_diff		4;5;18;18;17;3;5;7;2;5;4;4	4;5;18;18;17;3;5;7;2;5;4;4	12	12	0					1	Microcephaly and chorioretinopathy, autosomal recessive, 3	3	known_molec_cause	0	MONDO_0009624	0.73805	0
iPS	ENSG00000137824	RMDN3	ENSG00000137824	CHM13_G0018538	RMDN3	RMDN3	protein_coding	protein_coding	2.49625	2.9325	2.445	2.75	1	1	-0.0197058	0.0530506	0.993318	0.993318	1_to_1	exon_count_diff		12;6;13;14;2;9;5;5;6;4;6	12;6;13;14;2;9;5;5;6;5;6	11	11	0									0	EFO_0005192	0.14094	0
iPS	ENSG00000137825	ITPKA	ENSG00000137825	CHM13_G0018573	ITPKA	ITPKA	protein_coding	protein_coding	0.66125	0.76625	0.555	0.65	1	1	-0.0207937	0.0530506	0.618435	0.617057	1_to_1	exon_count_diff		6;7;6;3	6;7;5;3	4	4	0									0	EFO_0004842	0.33565	0
iPS	ENSG00000137831	UACA	ENSG00000137831	CHM13_G0019276	UACA	UACA	protein_coding	protein_coding	9.81625	11.8675	9.525	11.215	1	1	-0.170448	0.0296652	0.978549	0.976242	1_to_1	transcript_count_diff		19;19;19;2;3;16;15;2;8;13;6;2;3;8	19;19;19;2;3;16;15;2;8;13;6;2;3;8;2	14	15	0									0	EFO_0004842	0.38851	0
iPS	ENSG00000137834	SMAD6	ENSG00000137834	CHM13_G0019202	SMAD6	SMAD6	protein_coding	protein_coding	4.02125	4.6425	4.13	4.74	1	1	0.00745182	0.45924	0.316037	0.31981	1_to_1	exon_length_diff		4;1;5;4;3	4;1;5;4;3	5	5	0					1	Aortic valve disease 2;Pulmonary hypertension, primary, 2;{Colorectal cancer, susceptibility to, 3};{Craniosynostosis 7, susceptibility to};{Radioulnar synostosis, nonsyndromic}	3;3;3;3;3	known_molec_cause;known_molec_cause;known_molec_cause;known_molec_cause;known_molec_cause	0	Orphanet_402075	0.76412	0
iPS	ENSG00000137841	PLCB2	ENSG00000137841	CHM13_G0018509	PLCB2	PLCB2	protein_coding	protein_coding	5.8825	6.86125	5.86	7.015	1	1	-0.0341089	0.0530506	0.984564	0.984361	1_to_1	exon_count_diff		3;4;6;32;32;29;3;31;5;4;4;3;4;8;2	3;4;6;32;32;28;3;31;5;4;4;3;4;8;2	15	15	0					0	Platelet PLC beta-2 deficiency	1	association	0	EFO_0004833	0.30751	0
iPS	ENSG00000137842	TMEM62	ENSG00000137842	CHM13_G0018631	TMEM62	TMEM62	protein_coding	protein_coding	1.1825	1.3875	1.035	1.175	1	1	-0.0198383	0.0530506	0.972001	0.972001	1_to_1	identical gene model		6;4;5;14;3;5;3;5;4;12;3;2;5;5;2	6;4;5;14;3;5;3;5;4;12;3;2;5;5;2	15	15	0									0	EFO_0004614	0.14137	0
iPS	ENSG00000137843	PAK6	ENSG00000137843	CHM13_G0018502	PAK6	PAK6	protein_coding	protein_coding	1.5475	1.72125	1.695	1.945	1	1	-0.00329701	0.852553	0.995919	0.995992	1_to_1	exon_length_diff		10;11;11;5;4;10;11;11;4;4;4;4;4;4;3;10;2;2;2	10;11;11;5;4;10;11;11;4;4;4;4;4;4;3;10;2;2;2	19	19	0									0	Orphanet_1052	0.46771	0
iPS	ENSG00000137845	ADAM10	ENSG00000137845	CHM13_G0018984	ADAM10	MSTRG.1939	protein_coding	protein_coding	37.0875	10.4175	36.5	10.305	1	1	3.44239	5.00386e-05	0.601617	0.984221	1_to_1	transcript_count_diff		16;4;2;4;14;4;3;2;4;4;6;4;5;4;3;4;2	17;16;15;4;2;4;14;4;3;2;4;4;6;4;5;4;3;4;2	17	19	0					1	Reticulate acropigmentation of Kitamura;{Alzheimer disease 18, susceptibility to}	3;3	known_molec_cause;known_molec_cause	0	Orphanet_178307	0.66649	0
iPS	ENSG00000137857	DUOX1	ENSG00000137857	CHM13_G0018713	DUOX1	DUOX1	protein_coding	protein_coding	0.78	0.92125	0.615	0.73	1	1	-0.0203495	0.0530506	0.932727	0.932727	1_to_1	exon_length_diff		35;34;4;33;2;24;3;6;3;6;4;2	35;34;4;33;2;24;3;6;3;6;4;2	12	12	0									0	EFO_0000571	0.19164	0
iPS	ENSG00000137860	SLC28A2	ENSG00000137860	CHM13_G0018723	SLC28A2	SLC28A2	protein_coding	protein_coding	0.402	0.496	0.33	0.38	1	1	-0.0412104	0.133316	0.124603	0.121429	1_to_1	exon_count_diff		18;6;7;2	19;6;7;2	4	4	0									0	EFO_0005208	0.15934	0
iPS	ENSG00000137868	STRA6	ENSG00000137868	CHM13_G0019366	STRA6	STRA6	protein_coding	protein_coding	7.29125	7.965	7.14	7.65	1	1	-0.0124377	0.0530506	0.970794	0.970675	1_to_1	exon_count_diff		19;19;18;19;19;14;19;19;19;19;19;7;2;14;3;6;2;7;6;5;3;4	19;19;18;19;19;13;18;19;19;19;19;7;1;14;3;6;2;7;6;5;3;4	22	22	0					1	Microphthalmia, isolated, with coloboma 8;Microphthalmia, syndromic 9	3;3	known_molec_cause;known_molec_cause	1	MONDO_0011010	0.83354	0
iPS	ENSG00000137869	CYP19A1	ENSG00000137869	CHM13_G0018843	CYP19A1	CYP19A1	protein_coding	protein_coding	0.31	0.366667	0.16	0.18	1	1	-0.0200129	0.0530506	0.868668	0.868668	1_to_1	exon_count_diff		10;11;9;4;2;10;9;4;7;7;2;3;7;4;5;7;6;5;2;4	10;11;9;4;2;10;9;4;7;7;2;2;7;4;5;7;6;5;2;4	20	20	0	Variation				1	Aromatase deficiency;Aromatase excess syndrome	3;3	known_molec_cause;known_molec_cause	0	Orphanet_91	0.76456	0
iPS	ENSG00000137871	ZNF280D	ENSG00000137871	CHM13_G0018943	ZNF280D	ZNF280D	protein_coding	protein_coding	16.3625	19.2675	17.085	19.75	1	1	-0.0219213	0.0530506	0.881404	0.881138	1_to_1	exon_length_diff		14;21;22;2;4;2;17;17;5;3;6;6;2	14;21;22;2;4;2;17;17;5;3;6;6;2	13	13	0									0	EFO_0004340	0.29244	0
iPS	ENSG00000137872	SEMA6D	ENSG00000137872	CHM13_G0018758	SEMA6D	SEMA6D	protein_coding	protein_coding	0.33	0.193333	0.33	0.11	0	1	-0.0201408	0.0530506	0.999488	0.999488	1_to_1	exon_length_diff		20;6;6;2;18;19;13;19;18;18;17;17;7;4;2;4	20;6;6;2;18;19;13;19;18;18;17;17;7;4;2;4	16	16	0				High Signal Region					0	EFO_0004784	0.50405	0
iPS	ENSG00000137875	BCL2L10	ENSG00000137875	CHM13_G0018878	BCL2L10	BCL2L10	protein_coding	protein_coding	6.1225	7.14375	6.875	8.25	1	1	-0.0209749	0.0530506	0.406242	0.406242	1_to_1	identical gene model		2;2	2;2	2	2	0									0	EFO_0000702	0.33239	0
iPS	ENSG00000137876	RSL24D1	ENSG00000137876	CHM13_G0018910	RSL24D1	RSL24D1	protein_coding	protein_coding	633.768	740.827	704.165	817.065	1	1	-0.019554	0.0530506	0.350288	0.350309	1_to_1	identical gene model		6;6;3;3;5;3	6;6;3;3;5;3	6	6	0									0	EFO_0007822	0.18786	0
iPS	ENSG00000137877	SPTBN5	ENSG00000137877	CHM13_G0018588	SPTBN5	SPTBN5	protein_coding	protein_coding	1.5125	1.75625	1.09	1.295	1	1	0.00107971	0.937206	0.166085	0.168361	1_to_1	identical gene model	0.999846	68;2	68;2	2	2	0									0	MONDO_0024622	0.29951	0
iPS	ENSG00000137878	GCOM1	ENSG00000137878	CHM13_G0018965	GCOM1	GCOM1	protein_coding	protein_coding	0.29	0.348571	0.27	0.31	1	1	-0.0461149	0.176514	0.995466	0.995318	1_to_1	identical gene model	0.999482	14;15;13;17;14;13;13;12;13;14;12;16;11;5;1	14;15;13;17;14;13;13;12;13;14;12;16;11;5;1	15	15	0									0	EFO_0000275	0.4003	0
iPS	ENSG00000137880	GCHFR	ENSG00000137880	CHM13_G0018540	GCHFR	GCHFR	protein_coding	protein_coding	74.5913	86.71	66.615	78.12	1	1	-0.024665	0.0384175	0.886604	0.87567	1_to_1	identical gene model		3;2;3;3;2	3;2;3;3;2	5	5	0									0	EFO_0004530	0.21575	0
iPS	ENSG00000137936	BCAR3	ENSG00000137936	CHM13_G0002286	BCAR3	BCAR3	protein_coding	protein_coding	1.20875	1.4425	1.125	1.245	1	1	-0.0368708	0.0799929	0.991224	0.991102	1_to_1	exon_length_diff		12;10;8;14;12;3;3;2;4;3;2;4	12;10;8;14;12;3;3;2;4;3;2;4	12	12	0									0	EFO_0007822	0.2822	0
iPS	ENSG00000137941	TTLL7	ENSG00000137941	CHM13_G0002095	TTLL7	TTLL7	protein_coding	protein_coding	0.35	0.4175	0.39	0.455	1	1	-0.0202798	0.0530506	0.997316	0.997315	1_to_1	identical gene model	0.999997	21;18;16;28;20;22;3;5;15;4;2;15;6;2	21;18;16;28;20;22;3;5;15;4;2;15;6;2	14	14	0									0	EFO_0004340	0.3831	0
iPS	ENSG00000137942	FNBP1L	ENSG00000137942	CHM13_G0002284	FNBP1L	FNBP1L	protein_coding	protein_coding	18.1513	21.4288	18.74	21.28	1	1	-0.0204802	0.0530506	0.965818	0.965815	1_to_1	identical gene model		14;17;15;16;12;4	14;17;15;16;12;4	6	6	0									0	EFO_0010736	0.29354	0
iPS	ENSG00000137944	KYAT3	ENSG00000137944	CHM13_G0002182	KYAT3	KYAT3	protein_coding	protein_coding	6.84375	8.07625	7.35	8.76	1	1	-0.0234863	0.0562069	0.989628	0.989589	1_to_1	identical gene model		13;14;14;9	13;14;14;9	4	4	0									0	EFO_0005653	0.14319	0
iPS	ENSG00000137947	GTF2B	ENSG00000137947	CHM13_G0002180	GTF2B	GTF2B	protein_coding	protein_coding	56.0887	65.6238	61.91	71.585	1	1	-0.0219875	0.0759933	0.705132	0.705007	1_to_1	identical gene model	0.99984	7;7;7;6;3;3;3	7;7;7;6;3;3;3	7	7	0									0	EFO_0000764	0.57582	0
iPS	ENSG00000137948	BRDT	ENSG00000137948	CHM13_G0002240	BRDT	BRDT	protein_coding	protein_coding					0	0			0.992188	0.992188	1_to_1	identical gene model	0.998468	20;19;18;19;6;6;6;4;3;3;3;9;5;5;3;5;6;3;19;3	20;19;18;19;6;6;6;4;3;3;3;9;5;5;3;5;6;3;19;3	20	20	0					1	?Spermatogenic failure 21	3	known_molec_cause	0	Orphanet_399808	0.46326	0
iPS	ENSG00000137955	RABGGTB	ENSG00000137955	CHM13_G0002001	RABGGTB	RABGGTB	protein_coding	protein_coding	73.8475	87.3762	66.49	79.445	1	1	-0.0204852	0.0530506	0.959378	0.959366	1_to_1	exon_length_diff		7;7;7;4;2;9;4;7;10;7;5;6;2;2	7;7;7;4;2;9;4;7;10;7;5;6;2;2	14	14	0									0	EFO_0000304	0.24736	0
iPS	ENSG00000137959	IFI44L	ENSG00000137959	CHM13_G0002053	IFI44L	IFI44L	protein_coding	protein_coding					0	0			0.828571	0.828571	1_to_1	identical gene model	0.999717	3;8;9;6;7;7;4;4;2;3	3;8;9;6;7;7;4;4;2;3	10	10	0									0	EFO_0004645	0.39381	0
iPS	ENSG00000137960	GIPC2	ENSG00000137960	CHM13_G0002041	GIPC2	GIPC2	protein_coding	protein_coding	2.93375	3.4375	3.19	3.615	1	1	-0.0198634	0.0530506	0.0582504	0.0582504	1_to_1	exon_length_diff		3;6	3;6	2	2	0									0	EFO_0004995	0.41821	0
iPS	ENSG00000137962	ARHGAP29	ENSG00000137962	CHM13_G0002303	ARHGAP29	ARHGAP29	protein_coding	protein_coding	3.7275	1.0425	3.46	1.055	1	1	2.29126	6.66342e-05	0.472626	0.943537	1_to_1	transcript_count_diff		2;26;23;10;11	2;26;23;22;23;10;11	5	7	0									0	HP_0000175	0.58791	0
iPS	ENSG00000137965	IFI44	ENSG00000137965	CHM13_G0002054	IFI44	IFI44	protein_coding	protein_coding	0.605	0.705	0.67	0.78	1	1	-0.0205037	0.0530506	0.830602	0.830602	1_to_1	identical gene model		7;9;6;7;4;6;4;2;2	7;9;6;7;4;6;4;2;2	9	9	0									0	EFO_0000289	0.34208	0
iPS	ENSG00000137968	SLC44A5	ENSG00000137968	CHM13_G0001994	SLC44A5	SLC44A5	protein_coding	protein_coding	5.51125	6.46	5.725	6.64	1	1	-0.0223335	0.0530506	0.174334	0.172507	1_to_1	identical gene model	0.999406	24;24;10	24;24;10	3	3	0									0	EFO_0006930	0.4454	0
iPS	ENSG00000137970	RPL7P9	ENSG00000137970	CHM13_G0002343	RPL7P9	RPL7P9	processed_pseudogene	processed_pseudogene	222.863	183.141	205.31	140.1	1	1	0.560057	0.0388905	0.877231	0.90886	1_to_1	identical gene model	0.998124	1	1	1	1	0									0	MONDO_0005148	0.0083309	0
iPS	ENSG00000137975	CLCA2	ENSG00000137975	CHM13_G0002147	CLCA2	CLCA2	protein_coding	protein_coding					0	0	-0.0201355	0.0530506	0.222222	0.222222	1_to_1	identical gene model		14;4;3	14;4;3	3	3	0									0	EFO_0004339	0.27635	0
iPS	ENSG00000137976	DNASE2B	ENSG00000137976	CHM13_G0002107	DNASE2B	DNASE2B	protein_coding	protein_coding					0	0			1	1	1_to_1	identical gene model	0.999579	6;4	6;4	2	2	0									0	EFO_0007660	0.14842	0
iPS	ENSG00000137992	DBT	ENSG00000137992	CHM13_G0002388	DBT	DBT	protein_coding	protein_coding	15.1675	17.8125	15.215	16.885	1	1	-0.019538	0.0672958	0.213582	0.2134	1_to_1	exon_length_diff		11;8	11;8	2	2	0					1	Maple syrup urine disease, type II	3	known_molec_cause	0	Orphanet_511	0.7884	0
iPS	ENSG00000137996	RTCA	ENSG00000137996	CHM13_G0002394	RTCA	RTCA	protein_coding	protein_coding	15.0087	17.83	14.415	17.655	1	1	-0.0483991	0.0530506	0.916935	0.917435	1_to_1	exon_length_diff		11;6;6;12;2	11;6;6;12;2	5	5	0									0	EFO_0004833;EFO_0007988;EFO_0004308	0.098904	0
iPS	ENSG00000138002	IFT172	ENSG00000138002	CHM13_G0030412	IFT172	IFT172	protein_coding	protein_coding	5.67625	6.60875	5.23	6.345	1	1	-0.0441467	0.122868	0.992091	0.992034	1_to_1	exon_length_diff		48;16;48;48;43;44;47;4;44;11;42;2;7;2;7;6;3;3;3;5;19;17;17;2;2;16;15;16;16;12;13;2;4;2	48;16;48;48;43;44;47;4;44;11;42;2;7;2;7;6;3;3;3;5;19;17;17;2;2;16;15;16;16;12;13;2;4;2	34	34	0					1	Bardet-Biedl syndrome 20;Retinitis pigmentosa 71;Short-rib thoracic dysplasia 10 with or without polydactyly	3;3;3	known_molec_cause;known_molec_cause;known_molec_cause	0	MONDO_0014284	0.78696	0
iPS	ENSG00000138018	SELENOI	ENSG00000138018	CHM13_G0030364	SELENOI	SELENOI	protein_coding	protein_coding	1.36714	2.82	0.45	2.82	1	0	3.6787	0.00123756	0.993517	0.9998	1_to_1	transcript_count_diff		5;11;10;6;2	5;9;10;10;6;2	5	6	0	Variation				1	Spastic paraplegia 81, autosomal recessive	3	known_molec_cause	0	MONDO_0032905	0.54924	0
iPS	ENSG00000138028	CGREF1	ENSG00000138028	CHM13_G0030388	CGREF1	CGREF1	protein_coding	protein_coding	4.27125	4.8875	4.135	4.64	1	1	0.0298863	0.543167	0.932898	0.936484	1_to_1	exon_count_diff		6;6;4;6;6;7;7;5;2	6;6;4;6;6;6;7;5;2	9	9	0	Variation								0	Orphanet_2056	0.19062	0
iPS	ENSG00000138029	HADHB	ENSG00000138029	CHM13_G0030361	HADHB	HADHB	protein_coding	protein_coding	2.25	3.2325	1.475	2.695	1	1	-0.664244	0.0530506	0.998561	0.997853	1_to_1	exon_count_diff		8;15;3;14;16;8;5;14;14	8;15;3;14;16;8;5;13;14	9	9	0	Variation				1	Trifunctional protein deficiency	3	known_molec_cause	0	Orphanet_746	0.79734	0
iPS	ENSG00000138030	KHK	ENSG00000138030	CHM13_G0030387	KHK	KHK	protein_coding	protein_coding	1.2725	1.4925	1.06	1.2	1	1	-0.018944	0.0535797	0.994166	0.994166	1_to_1	identical gene model	0.99981	8;8;10;8;3;6	8;8;10;8;3;6	6	6	0	Variation				1	?[Fructosuria, essential]	3	known_molec_cause	0	Orphanet_2056	0.61832	0
iPS	ENSG00000138031	ADCY3	ENSG00000138031	CHM13_G0030325	ADCY3	ADCY3	protein_coding	protein_coding	4.1	4.7075	3.015	3.11	1	1	0.0161347	0.616266	0.993085	0.993259	1_to_1	identical gene model	0.999522	21;21;19;3;4;5;5;5;7;8;4;5;2	21;21;19;3;4;5;5;5;7;8;4;5;2	13	13	0					1	{Obesity, susceptibility to, BMIQ19}	3	known_molec_cause	0	EFO_0001073	0.52826	0
iPS	ENSG00000138032	PPM1B	ENSG00000138032	CHM13_G0030685	PPM1B	PPM1B	protein_coding	protein_coding	62.2175	72.5275	63.205	71.51	1	1	-0.0196575	0.0530506	0.894091	0.894456	1_to_1	exon_length_diff		6;6;6;6;6;3;5;4;4;6;2	6;6;6;6;6;3;5;4;4;6;2	11	11	0									0	EFO_0000311	0.50869	0
iPS	ENSG00000138035	PNPT1	ENSG00000138035	CHM13_G0030859	PNPT1	PNPT1	protein_coding	protein_coding	5.675	6.62	5.515	6.515	1	1	-0.0195987	0.060329	0.97549	0.975477	1_to_1	exon_length_diff		28;29;27;9;8;6;2	28;29;27;9;8;6;2	7	7	0					1	Combined oxidative phosphorylation deficiency 13;Deafness, autosomal recessive 70	3;3	known_molec_cause;known_molec_cause	0	Orphanet_319514	0.7755	0
iPS	ENSG00000138036	DYNC2LI1	ENSG00000138036	CHM13_G0030675	DYNC2LI1	DYNC2LI1	protein_coding	protein_coding	7.19875	8.34125	8.245	9.095	1	1	-0.0203666	0.0530506	0.980705	0.980705	1_to_1	identical gene model		13;6;6;6;6;8;13;8;11;3	13;6;6;6;6;8;13;8;11;3	10	10	0					1	Short-rib thoracic dysplasia 15 with polydactyly	3	known_molec_cause	0	Orphanet_1505	0.78434	0
iPS	ENSG00000138039	LHCGR	ENSG00000138039	CHM13_G0030778	LHCGR	LHCGR	protein_coding	protein_coding	0.50625	0.5975	0.5	0.595	1	1	-0.0210601	0.0530506	0.668098	0.668098	1_to_1	identical gene model	0.999966	11;10;11;11;3;7	11;10;11;11;3;7	6	6	0				High Signal Region	1	Leydig cell adenoma, somatic, with precocious puberty;Leydig cell hypoplasia with hypergonadotropic hypogonadism;Leydig cell hypoplasia with pseudohermaphroditism;Luteinizing hormone resistance, female;Precocious puberty, male	3;3;3;3;3	known_molec_cause;known_molec_cause;known_molec_cause;known_molec_cause;known_molec_cause	0	MONDO_0019155	0.77281	0
iPS	ENSG00000138050	THUMPD2	ENSG00000138050	CHM13_G0030622	THUMPD2	THUMPD2	protein_coding	protein_coding	3.42	4.00625	3.05	3.555	1	1	-0.020113	0.0530506	0.992486	0.992486	1_to_1	identical gene model		8;10;11;10;2;7;2;4;2	8;10;11;10;2;7;2;4;2	9	9	0									0	EFO_0004747	0.20086	0
iPS	ENSG00000138061	CYP1B1	ENSG00000138061	CHM13_G0030580	CYP1B1	CYP1B1	protein_coding	protein_coding	3.28	3.84625	3.165	3.81	1	1	-0.0197796	0.0530506	0.316285	0.316285	1_to_1	identical gene model	0.99978	3;3;2;3;2;3;2	3;3;2;3;2;3;2	7	7	0	Variation, GRC Housekeeping				1	Anterior segment dysgenesis 6, multiple subtypes;Glaucoma 3A, primary open angle, congenital, juvenile, or adult onset	3;3	known_molec_cause;known_molec_cause	1	Orphanet_98976	0.86014	0
iPS	ENSG00000138068	SULT6B1	ENSG00000138068	CHM13_G0030559	SULT6B1	SULT6B1	protein_coding	protein_coding					0	0			1	1	1_to_1	identical gene model		7;8	7;8	2	2	0									0	EFO_0004833	0.33697	0
iPS	ENSG00000138069	RAB1A	ENSG00000138069	CHM13_G0031019	RAB1A	RAB1A	protein_coding	protein_coding	1.785	2.07875	1.99	2.255	1	1	-0.0198639	0.0530506	0.998988	0.998988	1_to_1	identical gene model	0.999893	8;3;6;4;4;5	8;3;6;4;4;5	6	6	0									0	EFO_0004584	0.34191	0
iPS	ENSG00000138071	ACTR2	ENSG00000138071	CHM13_G0031023	ACTR2	ACTR2	protein_coding	protein_coding	150.899	176.778	158.725	183.98	1	1	-0.020831	0.0908385	0.675183	0.675603	1_to_1	identical gene model	0.999929	4;9;4;10;9	4;9;4;10;9	5	5	0									0	EFO_0005046	0.36958	0
iPS	ENSG00000138073	PREB	ENSG00000138073	CHM13_G0030390	PREB	PREB	protein_coding	protein_coding	5.6075	6.52625	4.58	5.435	1	1	-0.0170857	0.0668247	0.994032	0.994067	1_to_1	identical gene model	0.999757	9;6;9;8;4;4;4;4;2	9;6;9;8;4;4;4;4;2	9	9	0	Variation								0	EFO_0000389	0.13807	0
iPS	ENSG00000138074	SLC5A6	ENSG00000138074	CHM13_G0030394	SLC5A6	SLC5A6	protein_coding	protein_coding	21.9775	26.28	18.915	21.305	1	1	-0.0272279	0.0639993	0.989706	0.989668	1_to_1	exon_length_diff		17;3;17;18;6;4;6;7;2;6;6;4;4;3;4;4;4;4	17;3;17;18;6;4;6;7;2;6;6;4;4;3;4;4;4;4	18	18	0	Variation				1	Neurodegeneration, infantile-onset, biotin-responsive	3	known_molec_cause	0	MONDO_0033546	0.6636	0
iPS	ENSG00000138075	ABCG5	ENSG00000138075	CHM13_G0030676	ABCG5	ABCG5	protein_coding	protein_coding	0.23	0.35	0.23	0.35	0	0			0.956845	0.94898	1_to_1	exon_count_diff		13;9;10;9	13;8;9;8	4	4	0					1	Sitosterolemia 2	3	known_molec_cause	1	Orphanet_2882	0.80692	0
iPS	ENSG00000138078	PREPL	ENSG00000138078	CHM13_G0030689	PREPL	PREPL	protein_coding	protein_coding	4.4425	5.13625	3.55	4.305	1	1	-0.0189879	0.0559613	0.998208	0.998156	1_to_1	exon_length_diff		15;14;15;14;14;15;3;14;15;15;13;13;3;3;6;4	15;14;15;14;14;15;3;14;15;15;13;13;3;3;6;4	16	16	0					1	Myasthenic syndrome, congenital, 22	3	known_molec_cause	0	Orphanet_590	0.65541	0
iPS	ENSG00000138079	SLC3A1	ENSG00000138079	CHM13_G0030688	SLC3A1	SLC3A1	protein_coding	protein_coding	0.37	0.44	0.36	0.42	1	1	-0.0433883	0.196653	0.996575	0.996412	1_to_1	exon_length_diff		10;10;10;9;8;6;7;4;4;4	10;10;10;9;8;6;7;4;4;4	10	10	0					1	Cystinuria	3	known_molec_cause	1	Orphanet_214	0.85298	0
iPS	ENSG00000138080	EMILIN1	ENSG00000138080	CHM13_G0030386	EMILIN1	MSTRG.3011	protein_coding	protein_coding	3.91625	0.166667	3.545	0.14	1	1	5.86264	4.30996e-05	0.535253	0.997178	1_to_1	transcript_count_diff		8;5	7;8;8;5	2	4	0	Variation								0	EFO_0000508	0.11827	0
iPS	ENSG00000138081	FBXO11	ENSG00000138081	CHM13_G0030760	FBXO11	FBXO11	protein_coding	protein_coding	18.4825	20.96	20.26	23.625	1	1	0.0940114	0.0530506	0.959477	0.970364	1_to_1	transcript_count_diff		4;4;5;23;23;5;14;16;5;6	4;4;5;23;23;24;5;14;15;5;6	10	11	0					1	Intellectual developmental disorder with dysmorphic facies and behavioral abnormalities	3	known_molec_cause	0	MONDO_0060760	0.77411	1			yes
iPS	ENSG00000138083	SIX3	ENSG00000138083	CHM13_G0030701	SIX3	SIX3	protein_coding	protein_coding	4.32571	5.12143	1.3	1.42	1	1	-0.00731952	0.815428	0.00141443	0.00140056	1_to_1	exon_length_diff		2	2	1	1	0					1	Holoprosencephaly 2;Schizencephaly	3;3	known_molec_cause;known_molec_cause	1	Orphanet_2162	0.81195	0
iPS	ENSG00000138085	ATRAID	ENSG00000138085	CHM13_G0030395	ATRAID	ATRAID	protein_coding	protein_coding	48.6238	57.1925	43.245	50.98	1	1	-0.0226071	0.0530506	0.985412	0.985398	1_to_1	identical gene model	0.999745	7;7;2;7;4;2;2	7;7;2;7;4;2;2	7	7	0	Variation								0	MONDO_0011060	0.11911	0
iPS	ENSG00000138092	CENPO	ENSG00000138092	CHM13_G0030324	CENPO	MSTRG.3000	protein_coding	protein_coding	5.48625	8.505	4.075	6.405	1	1	-1.64282	0.00378861	0.994194	0.987103	1_to_1	transcript_count_diff		4;7;5;8;4;8;6;4;4	7;4;7;5;8;4;8;6;4;4	9	10	0				High Signal Region					0	EFO_0004339	0.34577	0
iPS	ENSG00000138095	LRPPRC	ENSG00000138095	CHM13_G0030678	LRPPRC	LRPPRC	protein_coding	protein_coding	132.806	155.819	135.89	161.125	1	1	-0.0201329	0.0530506	0.783468	0.783422	1_to_1	identical gene model	0.999901	38;6;7;3;3;6;14;12;9	38;6;7;3;3;6;14;12;9	9	9	0					1	Mitochondrial complex IV deficiency, nuclear type 5, (French-Canadian)	3	known_molec_cause	1	Orphanet_70472	0.80326	0
iPS	ENSG00000138100	TRIM54	ENSG00000138100	CHM13_G0030399	TRIM54	TRIM54	protein_coding	protein_coding	2.9875	3.48	2.71	3.18	1	1	-0.02018	0.0530506	0.90489	0.90489	1_to_1	identical gene model		9;10;2;3	9;10;2;3	4	4	0	Clone Problem								0	EFO_0004528	0.093623	0
iPS	ENSG00000138101	DTNB	ENSG00000138101	CHM13_G0030341	DTNB	DTNB	protein_coding	protein_coding	4.78625	5.06875	4.015	4.48	1	1	0.112354	0.0530506	0.998058	0.998224	1_to_1	exon_length_diff		18;18;20;18;21;19;20;20;3;19;15;2;3;8;2;6;7;15;4;4;6;3;6;4;3;6;4;5;2;3	18;18;20;18;21;19;20;20;3;19;15;2;3;8;2;6;7;15;4;4;6;3;6;4;3;6;4;5;2;3	30	30	0									0	EFO_0010700	0.32571	0
iPS	ENSG00000138107	ACTR1A	ENSG00000138107	CHM13_G0007269	ACTR1A	ACTR1A	protein_coding	protein_coding	22.0375	25.9325	20.575	24.11	1	1	-0.0201906	0.0530506	0.990783	0.990774	1_to_1	identical gene model	0.999729	8;11;4;10;4;6;3	8;11;4;10;4;6;3	7	7	0									0	MONDO_0008170	0.23099	0
iPS	ENSG00000138109	CYP2C9	ENSG00000138109	CHM13_G0007077	CYP2C9	CYP2C9	protein_coding	protein_coding					0	0			1	1	1_to_1	identical gene model		9;3;8;3;4	9;3;8;3;4	5	5	0					1	Tolbutamide poor metabolizer;Warfarin sensitivity	3;3	known_molec_cause;known_molec_cause	0	EFO_0005801	0.45274	0
iPS	ENSG00000138111	MFSD13A	ENSG00000138111	CHM13_G0007268	MFSD13A	MFSD13A	protein_coding	protein_coding	23.8513	27.905	23.4	28.035	1	1	-0.0177017	0.121428	0.239933	0.239135	1_to_1	identical gene model	0.998462	10;6;5;2;3	10;6;5;2;3	5	5	0									0	EFO_0007985	0.29162	0
iPS	ENSG00000138115	CYP2C8	ENSG00000138115	CHM13_G0007082	CYP2C8	CYP2C8	protein_coding	protein_coding	0.623333	0.746667	0.52	0.65	1	1	-0.020188	0.0530506	0.99864	0.99864	1_to_1	identical gene model		9;8;10;9;9;10;8;9;8;8;2;8;6	9;8;10;9;9;10;8;9;8;8;2;8;6	13	13	0					1	{Drug metabolism, altered, CYP2C8-related}	3	known_molec_cause	0	EFO_0005664	0.41915	1			yes
iPS	ENSG00000138119	MYOF	ENSG00000138119	CHM13_G0007045	MYOF	MYOF	protein_coding	protein_coding	1.3875	1.456	1.24	0.99	1	1	-0.222846	0.321684	0.991213	0.989963	1_to_1	exon_length_diff		54;34;53;2;4;2;15;5;6	54;34;53;2;4;2;15;5;6	9	9	0					1	?Angioedema, hereditary, 7	3	known_molec_cause	0	EFO_0004695	0.39092	0
iPS	ENSG00000138131	LOXL4	ENSG00000138131	CHM13_G0007156	LOXL4	LOXL4	protein_coding	protein_coding	1.35	0.14	1.135	0.14	1	0			0	0.991212	1_to_1	transcript_count_diff		15	15;16	1	2	0									0	EFO_0004339	0.4022	0
iPS	ENSG00000138134	STAMBPL1	ENSG00000138134	CHM13_G0006951	STAMBPL1	STAMBPL1	protein_coding	protein_coding	0.57	0.676667	0.45	0.52	1	1	-0.0197278	0.0530506	0.994814	0.994814	1_to_1	identical gene model	0.999649	11;3;11;2;10;6	11;3;11;2;10;6	6	6	0									0	Orphanet_91387	0.54669	0
iPS	ENSG00000138135	CH25H	ENSG00000138135	CHM13_G0006961	CH25H	CH25H	protein_coding	protein_coding	2.3	2.7275	1.43	1.595	1	1	-0.0200589	0.0530506	0	0	1_to_1	identical gene model		1	1	1	1	0									0	EFO_0003767	0.17874	0
iPS	ENSG00000138136	LBX1	ENSG00000138136	CHM13_G0007228	LBX1	LBX1	protein_coding	protein_coding					0	0					1_to_1	identical gene model		2	2	1	1	0					1	?Central hypoventilation syndrome, congenital, 3	3	known_molec_cause	0	EFO_0005423	0.29935	0
iPS	ENSG00000138138	ATAD1	ENSG00000138138	CHM13_G0006928	ATAD1	MSTRG.747	protein_coding	protein_coding	11.3987	2.97375	12.18	2.595	1	1	1.96594	0.000248973	0.919872	0.984974	1_to_1	transcript_count_diff		10;9;5	10;10;9;5	3	4	0					1	Hyperekplexia 4	3	known_molec_cause	0	Orphanet_3197	0.6823	0
iPS	ENSG00000138152	BTBD16	ENSG00000138152	CHM13_G0007565	BTBD16	BTBD16	protein_coding	protein_coding	0.246667	0.316	0.275	0.33	1	1	0.181909	0.412272	0.328571	0.383333	1_to_1	identical gene model	0.997752	16;2;4	16;2;4	3	3	0	GRC Housekeeping								0	EFO_0009270	0.34093	0
iPS	ENSG00000138160	KIF11	ENSG00000138160	CHM13_G0007029	KIF11	KIF11	protein_coding	protein_coding	96.4363	113.669	92.665	108.98	1	1	-0.0198971	0.0530506	0	0	1_to_1	identical gene model		22	22	1	1	0					1	Microcephaly with or without chorioretinopathy, lymphedema, or mental retardation	3	known_molec_cause	1	MONDO_0007918	0.80914	0
iPS	ENSG00000138161	CUZD1	ENSG00000138161	CHM13_G0007577	CUZD1	CUZD1	protein_coding	protein_coding	1.3025	1.5375	1.085	1.315	1	1	-0.0200912	0.0530506	0.994856	0.994856	1_to_1	identical gene model		4;6;8;8;9	4;6;8;8;9	5	5	0									0	EFO_0004611	0.1379	0
iPS	ENSG00000138162	TACC2	ENSG00000138162	CHM13_G0007562	TACC2	TACC2	protein_coding	protein_coding	7.49125	8.8675	6	7.12	1	1	-0.0175011	0.058472	0.992701	0.992716	1_to_1	exon_length_diff		23;3;20;20;20;4;2;2;22;19;19;4;4;17;3;16;16;18;17;17;7;13;6;4;7;5;5;7;3;4	23;3;20;20;20;4;2;2;22;19;19;4;4;17;3;16;16;18;17;17;7;13;6;4;7;5;5;7;3;4	30	30	0									0	EFO_0008111	0.31361	0
iPS	ENSG00000138166	DUSP5	ENSG00000138166	CHM13_G0007376	DUSP5	DUSP5	protein_coding	protein_coding	58.3137	68.6213	55.685	62.84	1	1	-0.0208899	0.0535515	0.230101	0.232328	1_to_1	identical gene model	0.99845	4;4	4;4	2	2	0									0	EFO_0009270	0.3833	0
iPS	ENSG00000138172	CALHM2	ENSG00000138172	CHM13_G0007305	CALHM2	CALHM2	protein_coding	protein_coding	1.2475	1.46375	1.305	1.44	1	1	-0.0193341	0.0530506	0.973225	0.973173	1_to_1	identical gene model	0.999945	4;4;2;3;2;3;2	4;4;2;3;2;3;2	7	7	0									0	EFO_0005208	0.15002	0
iPS	ENSG00000138175	ARL3	ENSG00000138175	CHM13_G0007276	ARL3	ARL3	protein_coding	protein_coding	92.5375	107.853	96.465	116.56	1	1	-0.0189048	0.0531017	0	0	1_to_1	exon_length_diff		6	6	1	1	0					1	Joubert syndrome 35;Retinitis pigmentosa 83	3;3	known_molec_cause;known_molec_cause	0	Orphanet_791	0.58076	0
iPS	ENSG00000138180	CEP55	ENSG00000138180	CHM13_G0007046	CEP55	CEP55	protein_coding	protein_coding	51.6475	61.27	51.055	58.315	1	1	-0.0356823	0.0538678	0.311424	0.308963	1_to_1	exon_length_diff		9;4;3	9;4;3	3	3	0				High Signal Region	1	Multinucleated neurons, anhydramnios, renal dysplasia, cerebellar hypoplasia, and hydranencephaly	3	known_molec_cause	0	MONDO_0009359	0.68441	0
iPS	ENSG00000138182	KIF20B	ENSG00000138182	CHM13_G0006979	KIF20B	KIF20B	protein_coding	protein_coding	0.383333	0.45	0.41	0.475	1	1	-0.0186125	0.0569736	0.998044	0.998042	1_to_1	identical gene model	0.999542	33;33;6;20	33;33;6;20	4	4	0									0	EFO_0004631	0.34837	0
iPS	ENSG00000138185	ENTPD1	ENSG00000138185	CHM13_G0007094	ENTPD1	ENTPD1	protein_coding	protein_coding	2.185	2.57875	1.62	1.805	1	1	-0.0135756	0.0530947	0.936434	0.936737	1_to_1	exon_length_diff		10;10;5;9;6;9;10;8;5;4;5;2;3	10;10;5;9;6;9;10;8;5;4;5;2;3	13	13	0					1	Spastic paraplegia 64, autosomal recessive	3	known_molec_cause	0	Orphanet_401810	0.69236	0
iPS	ENSG00000138190	EXOC6	ENSG00000138190	CHM13_G0007035	EXOC6	EXOC6	protein_coding	protein_coding	1.94375	2.26625	1.765	2.14	1	1	-0.0205539	0.0530506	0.997062	0.997062	1_to_1	exon_length_diff		23;23;22;18;5;22;2;15;2	23;23;22;18;5;22;2;15;2	9	9	0									0	EFO_0004842	0.37943	0
iPS	ENSG00000138193	PLCE1	ENSG00000138193	CHM13_G0007058	PLCE1	PLCE1	protein_coding	protein_coding	1.19125	1.3925	1.155	1.295	1	1	-0.0226734	0.0530506	0.317861	0.317462	1_to_1	exon_length_diff		33;32;31;32;23;31;32;28;27;2	33;32;31;32;23;31;32;28;27;2	10	10	0				High Signal Region	1	Nephrotic syndrome, type 3	3	known_molec_cause	0	Orphanet_656	0.69748	0
iPS	ENSG00000138207	RBP4	ENSG00000138207	CHM13_G0007049	RBP4	RBP4	protein_coding	protein_coding	0.135	0.16	0.135	0.16	0	0			0.989671	0.989671	1_to_1	identical gene model	0.999613	6;6;6;6	6;6;6;6	4	4	0					1	Microphthalmia, isolated, with coloboma 10;Retinal dystrophy, iris coloboma, and comedogenic acne syndrome	3;3	known_molec_cause;known_molec_cause	0	Orphanet_352718	0.6965	0
iPS	ENSG00000138231	DBR1	ENSG00000138231	CHM13_G0039953	DBR1	DBR1	protein_coding	protein_coding	31.055	36.585	30.44	35.305	1	1	-0.0209918	0.0640938	0.230247	0.230137	1_to_1	identical gene model	0.999608	8;2;5;4	8;2;5;4	4	4	0					1	{Encephalitis, acute, infection (viral)-induced, susceptibility to, 11}	3	known_molec_cause	0	EFO_0004526	0.18688	0
iPS	ENSG00000138246	DNAJC13	ENSG00000138246	CHM13_G0039866	DNAJC13	MSTRG.4029	protein_coding	protein_coding	2.4825	2.50125	3.11	2.825	1	1	1.27549	0.0468331	0.992099	0.998565	1_to_1	transcript_count_diff		56;57;20;4;7;7;2;3;4	57;57;56;57;20;4;7;7;2;3;4	9	11	0									0	Orphanet_411602	0.45987	0
iPS	ENSG00000138271	GPR87	ENSG00000138271	CHM13_G0040184	GPR87	GPR87	protein_coding	protein_coding	0.246667	0.285	0.19	0.21	1	1	-0.0199691	0.0530506	0.622222	0.622222	1_to_1	identical gene model	0.999435	3;1	3;1	2	2	0									0	EFO_0004587	0.25489	0
iPS	ENSG00000138279	ANXA7	ENSG00000138279	CHM13_G0006648	ANXA7	ANXA7	protein_coding	protein_coding	3.095	3.60125	2.795	3.225	1	1	-0.0199097	0.0530506	0.995235	0.995241	1_to_1	identical gene model	0.999777	13;14;3;8;5	13;14;3;8;5	5	5	0	GRC Housekeeping								0	EFO_0000616	0.093563	0
iPS	ENSG00000138286	FAM149B1	ENSG00000138286	CHM13_G0006637	FAM149B1	FAM149B1	protein_coding	protein_coding	28.57	33.38	28.355	33.47	1	1	-0.01986	0.0530506	0.924884	0.924858	1_to_1	identical gene model		14;10;8;6;3;4;1;3	14;10;8;6;3;4;1;3	8	8	0	GRC Housekeeping			High Signal Region	1	Joubert syndrome 36	3	known_molec_cause	0	MONDO_0032902	0.50817	0
iPS	ENSG00000138303	ASCC1	ENSG00000138303	CHM13_G0006601	ASCC1	ASCC1	protein_coding	protein_coding	3.8425	4.52875	3.91	4.52	1	1	-0.0198155	0.0530506	0.997853	0.997853	1_to_1	identical gene model		10;10;8;4;13;9;3;11;11;11;6;6;9;10;12;6;2;3;5;5;5;6;6;4;5;4	10;10;8;4;13;9;3;11;11;11;6;6;9;10;12;6;2;3;5;5;5;6;6;4;5;4	26	26	0	GRC Housekeeping				1	Barrett esophagus/esophageal adenocarcinoma;Spinal muscular atrophy with congenital bone fractures 2	3;3	known_molec_cause;known_molec_cause	0	MONDO_0014807	0.6748	0
iPS	ENSG00000138308	PLA2G12B	ENSG00000138308	CHM13_G0006626	PLA2G12B	PLA2G12B	protein_coding	protein_coding	0.306	0.311667	0.32	0.34	1	1	-0.0201509	0.0530506	0	0	1_to_1	identical gene model		4	4	1	1	0	GRC Housekeeping								0	EFO_0004530	0.39936	0
iPS	ENSG00000138311	ZNF365	ENSG00000138311	CHM13_G0006446	ZNF365	ZNF365	protein_coding	protein_coding	0.12	0.14	0.12	0.14	0	0			0.995134	0.995495	1_to_1	exon_length_diff		5;4;5;2	5;4;5;2	4	4	0	GRC Housekeeping				1	{Nephrolithiasis, uric acid, susceptibility to}	3	known_molec_cause	0	EFO_0000305	0.51393	0
iPS	ENSG00000138315	OIT3	ENSG00000138315	CHM13_G0006624	OIT3	OIT3	protein_coding	protein_coding	0.1	0.11	0.1	0.11	0	0			0.5	0.5	1_to_1	identical gene model		8;9	8;9	2	2	0	GRC Housekeeping								0	EFO_0004530	0.41986	0
iPS	ENSG00000138316	ADAMTS14	ENSG00000138316	CHM13_G0006578	ADAMTS14	ADAMTS14	protein_coding	protein_coding	0.185	0.225	0.185	0.225	0	0	-0.0194891	0.0530506	0.987915	0.988113	1_to_1	exon_length_diff		22;22	22;22	2	2	0	GRC Housekeeping			High Signal Region					0	EFO_0009270	0.41213	0
iPS	ENSG00000138326	RPS24	ENSG00000138326	CHM13_G0006754	RPS24	RPS24	protein_coding	protein_coding	4002.1	4657.09	3424.03	4139.32	1	1	-0.0221097	0.0530506	0.988633	0.988611	1_to_1	exon_length_diff		6;5;7;7;6;5;8;4;5;6;6;3;6;4;5;3;5;1	6;5;7;7;6;5;8;4;5;6;6;3;6;4;5;3;5;1	18	18	0	GRC Housekeeping				1	Diamond-blackfan anemia 3	3	known_molec_cause	0	Orphanet_124	0.78273	0
iPS	ENSG00000138336	TET1	ENSG00000138336	CHM13_G0006517	TET1	TET1	protein_coding	protein_coding	36.0775	42.425	35.145	42.255	1	1	-0.0208056	0.0530506	0	0	1_to_1	identical gene model	0.999771	12	12	1	1	0	GRC Housekeeping								0	EFO_0004339	0.58775	1			yes
iPS	ENSG00000138346	DNA2	ENSG00000138346	CHM13_G0006510	DNA2	DNA2	protein_coding	protein_coding	7.4875	8.83125	7.715	8.875	1	1	-0.0204536	0.0530506	0.969458	0.969453	1_to_1	identical gene model		21;17;22;22;7;2;2;4	21;17;22;22;7;2;2;4	8	8	0	GRC Housekeeping				1	?Seckel syndrome 8;Progressive external ophthalmoplegia with mitochondrial DNA deletions, autosomal dominant 6	3;3	known_molec_cause;known_molec_cause	0	Orphanet_254892;MONDO_0014062	0.62531	0
iPS	ENSG00000138347	MYPN	ENSG00000138347	CHM13_G0006502	MYPN	MYPN	protein_coding	protein_coding					0	0			1	1	1_to_1	exon_length_diff		21;20;24;20;8	21;20;24;20;8	5	5	0	GRC Housekeeping				1	Cardiomyopathy, dilated, 1KK;Cardiomyopathy, familial restrictive, 4;Cardiomyopathy, hypertrophic, 22;Nemaline myopathy 11, autosomal recessive	3;3;3;3	known_molec_cause;known_molec_cause;known_molec_cause;known_molec_cause	0	Orphanet_154	0.74978	0
iPS	ENSG00000138356	AOX1	ENSG00000138356	CHM13_G0033279	AOX1	AOX1	protein_coding	protein_coding	2.565	3.005	2.545	3.03	1	1	-0.0231096	0.0530506	0.888431	0.888017	1_to_1	identical gene model	0.999672	35;7;4;23;22;3;7;5	35;7;4;23;22;3;7;5	8	8	0									0	EFO_0005674;EFO_0004464	0.092395	0
iPS	ENSG00000138363	ATIC	ENSG00000138363	CHM13_G0033558	ATIC	ATIC	protein_coding	protein_coding	85.9262	101.104	87.055	101.275	1	1	-0.0212393	0.0530506	0.993408	0.993402	1_to_1	identical gene model	0.999847	5;6;16;16;15;9;6;6;5;5;3;2;3;2	5;6;16;16;15;9;6;6;5;5;3;2;3;2	14	14	0					1	AICA-ribosiduria due to ATIC deficiency	3	known_molec_cause	0	MONDO_0012099	0.69835	1			yes
iPS	ENSG00000138375	SMARCAL1	ENSG00000138375	CHM13_G0033584	SMARCAL1	SMARCAL1	protein_coding	protein_coding	2.6725	3.14625	2.295	2.53	1	1	-0.0194718	0.0530506	0.992344	0.992346	1_to_1	identical gene model		3;18;3;3;18;3;2;4;15;5;3;6;2	3;18;3;3;18;3;2;4;15;5;3;6;2	13	13	0				High Signal Region	1	Schimke immunoosseous dysplasia	3	known_molec_cause	1	MONDO_0009458	0.82955	0
iPS	ENSG00000138376	BARD1	ENSG00000138376	CHM13_G0033550	BARD1	BARD1	protein_coding	protein_coding	17.85	20.9387	18.82	21.675	1	1	-0.0255376	0.0530506	0.611338	0.611467	1_to_1	exon_length_diff		11;3;3;10;5;6;10;11;7;3;10;10;2;2;2	11;3;3;10;5;6;10;11;7;3;10;10;2;2;2	15	15	0				High Signal Region	1	{Breast cancer, susceptibility to}	3	known_molec_cause	0	EFO_0000305	0.60125	1		yes	yes
iPS	ENSG00000138378	STAT4	ENSG00000138378	CHM13_G0033171	STAT4	STAT4	protein_coding	protein_coding	0.355	0.405	0.355	0.405	0	0			0.995822	0.995822	1_to_1	identical gene model	0.999793	24;24;3;21;4;8;4;4;4;4;3	24;24;3;21;4;8;4;4;4;4;3	11	11	0					1	{Systemic lupus erythematosus, susceptibility to, 11}	3	known_molec_cause	0	EFO_0002690	0.6171	0
iPS	ENSG00000138379	MSTN	ENSG00000138379	CHM13_G0033154	MSTN	MSTN	protein_coding	protein_coding	0.19	0.21	0.19	0.21	0	0			0	0	1_to_1	identical gene model		3	3	1	1	0					1	?Muscle hypertrophy	3	known_molec_cause	0	Orphanet_275534	0.54247	0
iPS	ENSG00000138380	CARF	ENSG00000138380	CHM13_G0033378	CARF	CARF	protein_coding	protein_coding	0.46125	0.54125	0.36	0.45	1	1	-0.0368736	0.0583656	0.974618	0.974302	1_to_1	exon_length_diff		16;16;5;5;8;6;17;12;5;5;5;4;14;15;5;8;6;9;7;9	16;16;5;5;8;6;17;12;5;5;5;4;14;15;5;8;6;9;7;9	20	20	0									0	EFO_0001645	0.36895	0
iPS	ENSG00000138381	ASNSD1	ENSG00000138381	CHM13_G0033141	ASNSD1	ASNSD1	protein_coding	protein_coding	3.54	4.1225	3.215	3.805	1	1	-0.0203772	0.0530506	0.991601	0.991602	1_to_1	identical gene model	0.997799	6;4;6;5	6;4;6;5	4	4	0									0	EFO_0010056	0.16855	0
iPS	ENSG00000138382	METTL5	ENSG00000138382	CHM13_G0032836	METTL5	METTL5	protein_coding	protein_coding	44.6313	51.8563	48.055	55.04	1	1	-0.018211	0.0768781	0.985009	0.985019	1_to_1	exon_length_diff		8;7;8;6;8;5;2;6;6;7;3;2	8;7;8;6;8;5;2;6;6;7;3;2	12	12	0	Path Problem				1	Intellectual developmental disorder, autosomal recessive 72	3	known_molec_cause	0	EFO_0010654	0.55315	0
iPS	ENSG00000138385	SSB	ENSG00000138385	CHM13_G0032835	SSB	SSB	protein_coding	protein_coding	147.667	174.734	143.84	164.45	1	1	-0.020002	0.0530506	0.992124	0.99212	1_to_1	exon_length_diff		6;12;6;5;4;12;2;4;2;3;3;2	6;12;6;5;4;12;2;4;2;3;3;2	12	12	0	Path Problem								0	EFO_0004735	0.096804	0
iPS	ENSG00000138386	NAB1	ENSG00000138386	CHM13_G0033163	NAB1	NAB1	protein_coding	protein_coding	22.7712	4.66375	21.22	2.345	1	1	4.5007	1.33085e-06	0.782252	0.993194	1_to_1	transcript_count_diff		2;2;3;8;10;3;3;7;6;2	2;2;3;9;8;10;3;3;7;6;2	10	11	0									0	EFO_0004696	0.45363	0
iPS	ENSG00000138395	CDK15	ENSG00000138395	CHM13_G0033337	CDK15	CDK15	protein_coding	protein_coding					0	0			1	1	1_to_1	exon_length_diff		15;14;4;14;14;14;10;13;5;4	15;14;4;14;14;14;10;13;5;4	10	10	0									0	EFO_0008039	0.28441	0
iPS	ENSG00000138398	PPIG	ENSG00000138398	CHM13_G0032827	PPIG	PPIG	protein_coding	protein_coding	35.7812	41.875	34.88	40.515	1	1	-0.022062	0.0778629	0.909049	0.908918	1_to_1	identical gene model	0.999841	11;14;13;8;12;14;4;10;8;6;3	11;14;13;8;12;14;4;10;8;6;3	11	11	0	Path Problem								0	EFO_0006335	0.13289	0
iPS	ENSG00000138399	FASTKD1	ENSG00000138399	CHM13_G0032825	FASTKD1	FASTKD1	protein_coding	protein_coding	23.6112	27.7587	22.885	26.65	1	1	-0.0198303	0.0530506	0.93044	0.930416	1_to_1	identical gene model	0.99992	15;14;4;5;3;2;2;4;4;5	15;14;4;5;3;2;2;4;4;5	10	10	0	Path Problem								0	EFO_0006335	0.11861	0
iPS	ENSG00000138400	MDH1B	ENSG00000138400	CHM13_G0033445	MDH1B	MDH1B	protein_coding	protein_coding	0.5325	0.6175	0.605	0.675	1	1	-0.0205242	0.0530506	0.969591	0.969591	1_to_1	identical gene model		12;10;11;12;9;4	12;10;11;12;9;4	6	6	0									0	EFO_0004784	0.17465	0
iPS	ENSG00000138411	HECW2	ENSG00000138411	CHM13_G0033221	HECW2	HECW2	protein_coding	protein_coding	0.535	0.63	0.335	0.39	1	1	-0.0186723	0.0552494	0.993867	0.993867	1_to_1	exon_length_diff		2;29;29;27;29;20;3;29;8;2;4;4;4;10;6;6;4	2;29;29;27;29;20;3;29;8;2;4;4;4;10;6;6;4	17	17	0				High Signal Region	1	Neurodevelopmental disorder with hypotonia, seizures, and absent language	3	known_molec_cause	0	MONDO_0014995	0.76216	0
iPS	ENSG00000138413	IDH1	ENSG00000138413	CHM13_G0033491	IDH1	IDH1	protein_coding	protein_coding	60.68	69.1425	51.995	56.545	1	1	0.088597	0.0302814	0.995667	0.995983	1_to_1	exon_count_diff		10;10;10;3;4;4;5;6;3	10;10;9;3;4;4;5;6;3	9	9	0					1	{Glioma, susceptibility to, somatic}	3	known_molec_cause	0	EFO_0000222	0.70739	1			yes
iPS	ENSG00000138430	OLA1	ENSG00000138430	CHM13_G0032906	OLA1	OLA1	protein_coding	protein_coding	24.4425	28.6337	24.005	28.34	1	1	-0.0193239	0.0530506	0.984991	0.985021	1_to_1	exon_length_diff		11;10;8;2;11;7;4;5;4	11;10;8;2;11;7;4;5;4	9	9	0									0	EFO_0004340	0.41256	0
iPS	ENSG00000138433	CIR1	ENSG00000138433	CHM13_G0032915	CIR1	CIR1	protein_coding	protein_coding	59.6262	69.7275	66.74	77.515	1	1	-0.0194985	0.0530506	0.356527	0.356527	1_to_1	identical gene model		10;3;4;7;2	10;3;4;7;2	5	5	0				High Signal Region					0	EFO_0006941	0.33728	0
iPS	ENSG00000138434	ITPRID2	ENSG00000138434	CHM13_G0033061	ITPRID2	ITPRID2	protein_coding	protein_coding	3.26375	3.8075	3.35	3.875	1	1	-0.0022478	0.758211	0.977727	0.977766	1_to_1	exon_count_diff		18;2;17;17;18;16;5;2;17;4;11;10;5;6;3	18;2;17;17;17;15;5;2;16;4;10;10;4;6;3	15	15	0									0	EFO_0004340	0.37404	0
iPS	ENSG00000138435	CHRNA1	ENSG00000138435	CHM13_G0032926	CHRNA1	CHRNA1	protein_coding	protein_coding					0	0			1	1	1_to_1	exon_length_diff		9;10;10;8;8;8;10;6;2	9;10;10;8;8;8;10;6;2	9	9	0					1	?Myasthenic syndrome, congenital, 2C, associated with acetylcholine receptor deficiency;?Myasthenic syndrome, congenital, 3A, slow-channel;?Myasthenic syndrome, congenital, 3C, associated with acetylcholine receptor deficiency;Multiple pterygium syndrome, lethal type;Multiple pterygium syndrome, lethal type;Myasthenic syndrome, congenital, 1A, slow-channel;Myasthenic syndrome, congenital, 1B, fast-channel;Myasthenic syndrome, congenital, 2A, slow-channel;Myasthenic syndrome, congenital, 3B, fast-channel;Myasthenic syndrome, congenital, 4A, slow-channel;Myasthenic syndrome, congenital, 4B, fast-channel;Myasthenic syndrome, congenital, 4C, associated with acetylcholine receptor deficiency	3;3;3;3;3;3;3;3;3;3;3;3	known_molec_cause;known_molec_cause;known_molec_cause;known_molec_cause;known_molec_cause;known_molec_cause;known_molec_cause;known_molec_cause;known_molec_cause;known_molec_cause;known_molec_cause;known_molec_cause	1	Orphanet_98913	0.81081	0
iPS	ENSG00000138439	FAM117B	ENSG00000138439	CHM13_G0033373	FAM117B	FAM117B	protein_coding	protein_coding	28.8962	33.8275	28.035	32.65	1	1	-0.0200034	0.0530506	0.0275065	0.0275436	1_to_1	exon_length_diff		8;3	8;3	2	2	0									0	EFO_0004611	0.44297	0
iPS	ENSG00000138442	WDR12	ENSG00000138442	CHM13_G0033377	WDR12	WDR12	protein_coding	protein_coding	55.1	64.675	57.065	67.7	1	1	-0.0203689	0.0530506	0.662174	0.662115	1_to_1	exon_length_diff		13;2;2;2;3;4;4;5	13;2;2;2;3;4;4;5	8	8	0									0	EFO_0001645	0.25138	0
iPS	ENSG00000138443	ABI2	ENSG00000138443	CHM13_G0033390	ABI2	ABI2	protein_coding	protein_coding	9.34	11.01	9.93	11.76	1	1	-0.0201205	0.0530506	0.997803	0.997801	1_to_1	exon_length_diff		10;4;5;9;12;11;3;4;10;5;5;11;2;4;11;11;9;6;7;5;5;6;5;5	10;4;5;9;12;11;3;4;10;5;5;11;2;4;11;11;9;6;7;5;5;6;5;5	24	24	0									0	EFO_0000304	0.24795	0
iPS	ENSG00000138448	ITGAV	ENSG00000138448	CHM13_G0033108	ITGAV	ITGAV	protein_coding	protein_coding	1.36125	1.76125	0.99	1.16	1	1	-0.0559549	0.227376	0.998511	0.998467	1_to_1	identical gene model	0.999728	30;28;30;4;4;2;2;4	30;28;30;4;4;2;2;4	8	8	0									0	EFO_0000519	0.35865	1			yes
iPS	ENSG00000138449	SLC40A1	ENSG00000138449	CHM13_G0033139	SLC40A1	SLC40A1	protein_coding	protein_coding	0.5	0.57	0.5	0.57	0	0	-0.0202892	0.0530506	0.05	0.05	1_to_1	exon_length_diff		8;8;4;4;4;3;3	8;8;4;4;4;3;3	7	7	0					1	Hemochromatosis, type 4	3	known_molec_cause	1	Orphanet_139491	0.82838	0
iPS	ENSG00000138459	SLC35A5	ENSG00000138459	CHM13_G0039446	SLC35A5	SLC35A5	protein_coding	protein_coding	2.1675	2.5675	2.065	2.41	1	1	-0.0310265	0.0919365	0.987792	0.987693	1_to_1	exon_length_diff		6;4;7;8;5;7;3	6;4;7;8;5;7;3	7	7	0									0	EFO_0004842	0.1212	0
iPS	ENSG00000138463	SLC49A4	ENSG00000138463	CHM13_G0039624	SLC49A4	SLC49A4	protein_coding	protein_coding	6.01125	7.055	6.02	7.18	1	1	-0.0197526	0.0530506	0.818039	0.818039	1_to_1	identical gene model	0.999742	9;8	9;8	2	2	0			High Signal Region						0	EFO_0003924	0.43565	0
iPS	ENSG00000138468	SENP7	ENSG00000138468	CHM13_G0039306	SENP7	SENP7	protein_coding	protein_coding	1.15	1.32625	0.825	1	1	1	-0.00582143	0.697085	0.991779	0.991952	1_to_1	exon_length_diff		24;23;21;23;7;23;2;2	24;23;21;23;7;23;2;2	8	8	0				High Signal Region					0	EFO_0004526	0.35359	0
iPS	ENSG00000138472	GUCA1C	ENSG00000138472	CHM13_G0039390	GUCA1C	GUCA1C	protein_coding	protein_coding					0	0					1_to_1	identical gene model	0.998886	4;4;3	4;4;3	3	3	0									0	MONDO_0002491;EFO_0007052;EFO_0003888	0.22521	0
iPS	ENSG00000138483	CCDC54	ENSG00000138483	CHM13_G0039370	CCDC54	CCDC54	protein_coding	protein_coding					0	0					1_to_1	identical gene model		1	1	1	1	0									0	EFO_0007660	0.32544	0
iPS	ENSG00000138495	COX17	ENSG00000138495	CHM13_G0039551	COX17	COX17	protein_coding	protein_coding	73.5113	85.6025	65.48	77.205	1	1	-0.0200837	0.0530506	0.939718	0.939695	1_to_1	identical gene model	0.999851	4;4;3;4;4;2;3	4;4;3;4;4;2;3	7	7	0									0	EFO_0003060	0.021831	0
iPS	ENSG00000138496	PARP9	ENSG00000138496	CHM13_G0039618	PARP9	MSTRG.3996	protein_coding	protein_coding	1.01375	1.18125	1.085	1.235	1	1	-0.024096	0.100619	0.908405	0.922873	1_to_1	transcript_count_diff		11;11;9;4;11;10;4	11;11;11;9;4;11;10;4	7	8	0									0	MONDO_0100096;EFO_0000694	0.36958	0
iPS	ENSG00000138587	MNS1	ENSG00000138587	CHM13_G0018940	MNS1	MNS1	protein_coding	protein_coding	20.7737	24.4788	18.165	22.035	1	1	-0.0196687	0.0530506	0.424154	0.424154	1_to_1	identical gene model	0.999957	4;10;2	4;10;2	3	3	0					1	Heterotaxy, visceral, 9, autosomal, with male infertility	3	known_molec_cause	0	MONDO_0030070	0.5287	0
iPS	ENSG00000138592	USP8	ENSG00000138592	CHM13_G0018825	USP8	USP8	protein_coding	protein_coding	4.07375	4.80125	3.6	4.375	1	1	-0.0197522	0.0530506	0.993419	0.993419	1_to_1	exon_length_diff		5;20;4;17;4;20;12;4;10;10;4;6;5;4;5;5;2;5;2	5;20;4;17;4;20;12;4;10;10;4;6;5;4;5;5;2;5;2	19	19	0					1	Pituitary adenoma 4, ACTH-secreting, somatic	3	known_molec_cause	0	EFO_0003099	0.50396	1			yes
iPS	ENSG00000138593	SECISBP2L	ENSG00000138593	CHM13_G0018793	SECISBP2L	SECISBP2L	protein_coding	protein_coding	2.97375	3.485	2.225	2.64	1	1	-0.0124017	0.249411	0.942506	0.94327	1_to_1	exon_length_diff		3;18;17;17;3;2;2;3;9;2;2	3;18;17;17;3;2;2;3;9;2;2	11	11	0									0	EFO_0004838	0.35795	0
iPS	ENSG00000138594	TMOD3	ENSG00000138594	CHM13_G0018861	TMOD3	TMOD3	protein_coding	protein_coding	19.045	23.8313	18.92	22.895	1	1	-0.102613	0.0530506	0.289149	0.275954	1_to_1	exon_length_diff		3;10;12;8;4;3;2;2;3	3;10;12;8;4;3;2;2;3	9	9	0									0	EFO_0004340	0.23674	0
iPS	ENSG00000138600	SPPL2A	ENSG00000138600	CHM13_G0018833	SPPL2A	SPPL2A	protein_coding	protein_coding	8.97	6.6075	8.62	6.205	1	1	0.797908	0.000151809	0.649546	0.891302	1_to_1	transcript_count_diff		15;12;3;2;6;5;4	15;16;16;12;3;2;6;5;4	7	9	0					1	Immunodeficiency 86, mycobacteriosis	3	known_molec_cause	0	Orphanet_685	0.33262	0
iPS	ENSG00000138604	GLCE	ENSG00000138604	CHM13_G0019249	GLCE	MSTRG.1976	protein_coding	protein_coding	41.7837	47.89	41.845	47.3	1	1	-6.38716e-05	0.995625	0.73625	0.811621	1_to_1	transcript_count_diff		3;5;3;2	4;3;5;3;2	4	5	0									0	EFO_0007937	0.29271	0
iPS	ENSG00000138606	SHF	ENSG00000138606	CHM13_G0018715	SHF	SHF	protein_coding	protein_coding	6.8225	7.9325	6.595	7.655	1	1	-0.0200425	0.0530506	0.97484	0.974995	1_to_1	identical gene model	0.99943	8;6;4;6;3;4;6;4;4;4;3	8;6;4;6;3;4;6;4;4;4;3	11	11	0									0	EFO_0005116	0.24337	0
iPS	ENSG00000138613	APH1B	ENSG00000138613	CHM13_G0019094	APH1B	APH1B	protein_coding	protein_coding	31.655	36.9237	30.835	36.48	1	1	-0.0184234	0.0530506	0.472783	0.47353	1_to_1	identical gene model	0.999489	6;2;6;7;5;5;6;2;2;3	6;2;6;7;5;5;6;2;2;3	10	10	0									0	MONDO_0004975	0.48262	0
iPS	ENSG00000138614	INTS14	ENSG00000138614	CHM13_G0019167	INTS14	INTS14	protein_coding	protein_coding	4.83375	5.7475	4.2	4.99	1	1	-0.0196513	0.0530506	0.997256	0.997256	1_to_1	identical gene model		12;11;12;12;12;12;11;11;2;6;2;4;3;4;4;4;2;3	12;11;12;12;12;12;11;11;2;6;2;4;3;4;4;4;2;3	18	18	0	Clone Problem								0	EFO_0004509	0.1938	0
iPS	ENSG00000138615	CILP	ENSG00000138615	CHM13_G0019151	CILP	CILP	protein_coding	protein_coding	0.12	0.14	0.12	0.14	0	0	-0.0199179	0.0530506	0	0	1_to_1	identical gene model	0.999949	9	9	1	1	0					1	{Lumbar disc disease, susceptibility to}	3	known_molec_cause	0	EFO_0004994	0.37838	0
iPS	ENSG00000138617	PARP16	ENSG00000138617	CHM13_G0019154	PARP16	PARP16	protein_coding	protein_coding	1.34	1.3575	1.15	1.09	1	1	-0.00948002	0.626257	0.993876	0.993961	1_to_1	exon_length_diff		4;6;4;6;5;4	4;6;4;6;5;4	6	6	0									0	MONDO_0100096;EFO_0000694	0.36958	0
iPS	ENSG00000138621	PPCDC	ENSG00000138621	CHM13_G0019407	PPCDC	PPCDC	protein_coding	protein_coding	9.3825	11.0663	8.695	10.68	1	1	-0.0226678	0.0984336	0.970513	0.970608	1_to_1	identical gene model	0.998722	4;4;6;5;2;5;2;4;4;2;3	4;4;6;5;2;5;2;4;4;2;3	11	11	0									0	EFO_0004833	0.33777	0
iPS	ENSG00000138622	HCN4	ENSG00000138622	CHM13_G0019340	HCN4	HCN4	protein_coding	protein_coding	8.205	9.5875	6.85	8.105	1	1	-0.0195124	0.0562612	0	0	1_to_1	identical gene model	0.999969	8	8	1	1	0					1	Brugada syndrome 8;Sick sinus syndrome 2;{Epilepsy, idiopathic generalized, susceptibility to, 18}	3;3;3	known_molec_cause;known_molec_cause;known_molec_cause	0	Orphanet_166282	0.73057	0
iPS	ENSG00000138623	SEMA7A	ENSG00000138623	CHM13_G0019376	SEMA7A	SEMA7A	protein_coding	protein_coding	8.99	10.5013	8.05	9.65	1	1	-0.0197097	0.0530506	0.87866	0.878627	1_to_1	identical gene model	0.99948	14;14;13;2	14;14;13;2	4	4	0					1	[Blood group, John-Milton-Hagen system]	3	known_molec_cause	0	EFO_0007872	0.19937	0
iPS	ENSG00000138629	UBL7	ENSG00000138629	CHM13_G0019379	UBL7	UBL7	protein_coding	protein_coding	14.9325	17.5275	14.285	16.075	1	1	-0.0200698	0.0530506	0.992293	0.992291	1_to_1	identical gene model		11;11;12;3;6;11;12;7;6	11;11;12;3;6;11;12;7;6	9	9	0									0	EFO_0004584	0.072531	0
iPS	ENSG00000138639	ARHGAP24	ENSG00000138639	CHM13_G0042275	ARHGAP24	ARHGAP24	protein_coding	protein_coding	0.41	0.31	0.41	0.31	0	0			0.992588	0.992588	1_to_1	identical gene model	0.999934	10;6;4;2;2;5;8;3;8;5;2;7	10;6;4;2;2;5;8;3;8;5;2;7	12	12	0									0	EFO_0004327	0.491	0
iPS	ENSG00000138640	FAM13A	ENSG00000138640	CHM13_G0042343	FAM13A	FAM13A	protein_coding	protein_coding	11.3488	13.3225	11.04	12.575	1	1	-0.01992	0.0530506	0.95306	0.953057	1_to_1	identical gene model	0.999903	17;24;2;10;17;18;18;16;3;2;15;7;2;10;2;3;13;6;4;5;5;2	17;24;2;10;17;18;18;16;3;2;15;7;2;10;2;3;13;6;4;5;5;2	22	22	0				High Signal Region					0	EFO_0000341	0.56421	0
iPS	ENSG00000138641	HERC3	ENSG00000138641	CHM13_G0042337	HERC3	HERC3	protein_coding	protein_coding	0.49	0.502857	0.35	0.37	1	1	-0.0198668	0.0530506	0.986596	0.986577	1_to_1	identical gene model	0.999995	6;26;5;9;4;6;24;4;3	6;26;5;9;4;6;24;4;3	9	9	0									0	EFO_0007788	0.32871	0
iPS	ENSG00000138642	HERC6	ENSG00000138642	CHM13_G0042328	HERC6	HERC6	protein_coding	protein_coding	0.815714	0.964286	0.66	0.75	1	1	-0.0193173	0.0531017	0.9918	0.991801	1_to_1	identical gene model		20;22;23;4;8;4;6;2	20;22;23;4;8;4;6;2	8	8	0	Clone Problem								0	EFO_0004274	0.20669	0
iPS	ENSG00000138646	HERC5	ENSG00000138646	CHM13_G0042329	HERC5	HERC5	protein_coding	protein_coding	6.29625	7.395	5.87	6.715	1	1	-0.0204141	0.0530506	0.949961	0.94998	1_to_1	identical gene model	0.999401	23;4;17;12;12	23;4;17;12;12	5	5	0	Clone Problem								0	EFO_0000349	0.18479	0
iPS	ENSG00000138650	PCDH10	ENSG00000138650	CHM13_G0042856	PCDH10	PCDH10	protein_coding	protein_coding	4.31	5.065	3.765	4.395	1	1	-0.0200133	0.0530506	0.594722	0.594722	1_to_1	exon_length_diff		5;1;3	5;1;3	3	3	0									0	EFO_0004875	0.2724	0
iPS	ENSG00000138653	NDST4	ENSG00000138653	CHM13_G0042655	NDST4	NDST4	protein_coding	protein_coding					0	0			0.954545	0.954545	1_to_1	identical gene model		14;15;13;6	14;15;13;6	4	4	0									0	EFO_0004875	0.4349	0
iPS	ENSG00000138658	ZGRF1	ENSG00000138658	CHM13_G0042619	ZGRF1	ZGRF1	protein_coding	protein_coding	5.19125	6.105	5.135	6.15	1	1	-0.0202167	0.0530506	0.990125	0.990126	1_to_1	identical gene model		27;28;16;13;10;16;11;10;9;6;3;6	27;28;16;13;10;16;11;10;9;6;3;6	12	12	0				High Signal Region					0	Orphanet_209908;MONDO_0011184	0.32338	0
iPS	ENSG00000138660	AP1AR	ENSG00000138660	CHM13_G0042610	AP1AR	AP1AR	protein_coding	protein_coding	6.26875	7.3875	5.555	6.27	1	1	-0.0184448	0.0639993	0.901265	0.901169	1_to_1	exon_length_diff		7;10;3;9;2;3	7;10;3;9;2;3	6	6	0									0	EFO_0004747	0.20394	0
iPS	ENSG00000138663	COPS4	ENSG00000138663	CHM13_G0042242	COPS4	COPS4	protein_coding	protein_coding	7.7525	9.1175	7.435	8.845	1	1	-0.0252633	0.0669096	0.994663	0.994636	1_to_1	exon_length_diff		9;3;7;3;10;5;4;11;11;3;3	9;3;7;3;10;5;4;11;11;3;3	11	11	0									0	EFO_0000519	0.23099	0
iPS	ENSG00000138668	HNRNPD	ENSG00000138668	CHM13_G0042219	HNRNPD	HNRNPD	protein_coding	protein_coding	125.045	145.071	124.805	144.03	1	1	-0.0122641	0.306093	0.968154	0.968403	1_to_1	exon_length_diff		9;8;2;8;7;3;6;7;6;4;4;4	9;8;2;8;7;3;6;7;6;4;4;4	12	12	0									0	EFO_0008328	0.4304	0
iPS	ENSG00000138669	PRKG2	ENSG00000138669	CHM13_G0042206	PRKG2	PRKG2	protein_coding	protein_coding	0.34	0.401667	0.355	0.405	1	1	-0.0200143	0.0530506	0.989712	0.989712	1_to_1	identical gene model		19;14;19;19;15;14;7	19;14;19;19;15;14;7	7	7	0				High Signal Region	1	Acromesomelic dysplasia 4;Spondylometaphyseal dysplasia, Pagnamenta type	3;3	known_molec_cause;known_molec_cause	0	EFO_0004339	0.50474	0
iPS	ENSG00000138670	RASGEF1B	ENSG00000138670	CHM13_G0042209	RASGEF1B	RASGEF1B	protein_coding	protein_coding	2.97	3.45375	2.625	3.165	1	1	-0.0212158	0.0530506	0.867103	0.867103	1_to_1	exon_length_diff		14;14;17;13;8;4;5;3;2;5;4;5;6;5	14;14;17;13;8;4;5;3;2;5;4;5;6;5	14	14	0				High Signal Region					0	EFO_0001645	0.42176	0
iPS	ENSG00000138674	SEC31A	ENSG00000138674	CHM13_G0042236	SEC31A	SEC31A	protein_coding	protein_coding	20.3463	23.8463	17.935	20.82	1	1	-0.0267995	0.0720599	0.99766	0.997646	1_to_1	exon_length_diff		27;25;8;24;26;26;27;26;23;27;29;27;3;20;2;25;6;3;3;2;21;10;7;7;3;4;12;6;6;5;5;5;5;5;5;5;6;3;4;4	27;25;8;24;26;26;27;26;23;27;29;27;3;20;2;25;6;3;3;2;21;10;7;7;3;4;12;6;6;5;5;5;5;5;5;5;6;3;4;4	40	40	0					1	?Halperin-Birk syndrome	3	known_molec_cause	0	EFO_0010662	0.48117	0
iPS	ENSG00000138675	FGF5	ENSG00000138675	CHM13_G0042202	FGF5	FGF5	protein_coding	protein_coding					0	0			1	1	1_to_1	exon_length_diff		3;2;2;5;3	3;2;2;5;3	5	5	0					1	Trichomegaly	3	known_molec_cause	0	EFO_0000311	0.60147	0
iPS	ENSG00000138678	GPAT3	ENSG00000138678	CHM13_G0042257	GPAT3	GPAT3	protein_coding	protein_coding	0.28	0.265	0.24	0.23	1	1	-0.0200998	0.0530506	0.992511	0.992511	1_to_1	exon_length_diff		3;13;3;12;13;3;3;2	3;13;3;12;13;3;3;2	8	8	0									0	EFO_0009270	0.39781	0
iPS	ENSG00000138684	IL21	ENSG00000138684	CHM13_G0042753	IL21	IL21	protein_coding	protein_coding					0	0					1_to_1	identical gene model		5;4;4	5;4;4	3	3	0					1	?Immunodeficiency, common variable, 11	3	known_molec_cause	0	Orphanet_238569	0.50817	0
iPS	ENSG00000138685	FGF2	ENSG00000138685	CHM13_G0042759	FGF2	MSTRG.4347	protein_coding	protein_coding	0.57375	0.1875	0.46	0.19	1	1	2.30347	0.0422126	0.998162	0.999748	1_to_1	transcript_count_diff		3;3;3	4;3;3;3	3	4	0					1	Developmental and epileptic encephalopathy 90	3	known_molec_cause	0	EFO_0000311	0.62066	0
iPS	ENSG00000138686	BBS7	ENSG00000138686	CHM13_G0042745	BBS7	BBS7	protein_coding	protein_coding	15.6613	18.35	15.225	18.005	1	1	-0.019645	0.0530506	0.892214	0.892181	1_to_1	identical gene model		19;5;18;2;2;4	19;5;18;2;2;4	6	6	0					1	Bardet-Biedl syndrome 7	3	known_molec_cause	0	EFO_0009026	0.79661	0
iPS	ENSG00000138688	BLTP1	ENSG00000138688	CHM13_G0042750	KIAA1109	MSTRG.4346	protein_coding	protein_coding	2.55	3.00714	2.07	2.33	1	1	-0.0596555	0.576365	0.998341	0.99867	1_to_1	transcript_count_diff		86;84;23;18;6;4;22;3;28;5;30;24;3;2;3;3	86;86;84;23;18;6;4;22;3;28;5;30;24;3;2;3;3	16	17	0					1	Alkuraya-Kucinskas syndrome	3	known_molec_cause	0	MONDO_0060631	0.74806	0
iPS	ENSG00000138696	BMPR1B	ENSG00000138696	CHM13_G0042388	BMPR1B	BMPR1B	protein_coding	protein_coding					0	0			0.997636	0.997636	1_to_1	exon_length_diff		13;13;5;12;11;11;5;11;10	13;13;5;12;11;11;5;11;10	9	9	0				High Signal Region	1	Acromesomelic dysplasia 3;Brachydactyly, type A1, D;Brachydactyly, type A2	3;3;3	known_molec_cause;known_molec_cause;known_molec_cause	0	Orphanet_93396	0.76114	0
iPS	ENSG00000138698	RAP1GDS1	ENSG00000138698	CHM13_G0042408	RAP1GDS1	RAP1GDS1	protein_coding	protein_coding	18.7975	21.8775	19.59	22.62	1	1	-0.0195784	0.0530506	0.946222	0.946205	1_to_1	identical gene model	0.999975	15;4;5;14;5;13;6;5;6;5;5;15;4;5;5;6;15;14;4;7;3	15;4;5;14;5;13;6;5;6;5;5;15;4;5;5;6;15;14;4;7;3	21	21	0				High Signal Region	1	Lymphocytic leukemia, acute T-cell	3	known_molec_cause	0	EFO_0008550;EFO_0000478;EFO_0003865;EFO_1000613;EFO_0001642;MONDO_0018531;EFO_0006318;EFO_0002517;EFO_1000417;EFO_0000673;EFO_1000045;EFO_1000294;EFO_0005540	0.36958	1			yes
iPS	ENSG00000138709	LARP1B	ENSG00000138709	CHM13_G0042808	LARP1B	LARP1B	protein_coding	protein_coding	11.3637	13.2737	10.915	12.06	1	1	-0.0196834	0.0530506	0.973208	0.973208	1_to_1	identical gene model		12;20;13;10;9;20;10;9;8;8;7;7;8	12;20;13;10;9;20;10;9;8;8;7;7;8	13	13	0				High Signal Region					0	EFO_0004696	0.34584	0
iPS	ENSG00000138722	MMRN1	ENSG00000138722	CHM13_G0042355	MMRN1	MMRN1	protein_coding	protein_coding					0	0			1	1	1_to_1	exon_length_diff		9;8;8;2	9;8;8;2	4	4	0									0	EFO_0007876	0.33588	0
iPS	ENSG00000138735	PDE5A	ENSG00000138735	CHM13_G0042714	PDE5A	PDE5A	protein_coding	protein_coding	17.27	19.6038	18.93	20.49	1	1	0.00698336	0.798191	0.973471	0.974055	1_to_1	exon_length_diff		21;21;21;7;3;3;5;4;5;3;4;3	21;21;21;7;3;3;5;4;5;3;4;3	12	12	0				High Signal Region					0	EFO_0004234	0.61181	0
iPS	ENSG00000138738	PRDM5	ENSG00000138738	CHM13_G0042727	PRDM5	PRDM5	protein_coding	protein_coding	23.8962	27.9975	23.34	27.68	1	1	-0.020128	0.0531274	0.577632	0.577604	1_to_1	identical gene model	0.999946	2;16;15;14;16;4;5;9;6;2;4;3	2;16;15;14;16;4;5;9;6;2;4;3	12	12	0				High Signal Region	1	Brittle cornea syndrome 2;Frontonasal dysplasia 2;Parietal foramina 2;{Craniosynostosis 5, susceptibility to}	3;3;3;3	known_molec_cause;known_molec_cause;known_molec_cause;known_molec_cause	0	Orphanet_90354	0.7566	0
iPS	ENSG00000138741	TRPC3	ENSG00000138741	CHM13_G0042747	TRPC3	TRPC3	protein_coding	protein_coding	0.24	0.231667	0.11	0.13	1	1	-0.0203406	0.0530506	0.88603	0.88603	1_to_1	identical gene model	0.999605	12;11;12;10;2	12;11;12;10;2	5	5	0					1	?Spinocerebellar ataxia 41	3	known_molec_cause	0	EFO_0009058	0.46911	0
iPS	ENSG00000138744	NAAA	ENSG00000138744	CHM13_G0042122	NAAA	NAAA	protein_coding	protein_coding	7.72125	9.09875	6.905	8.07	1	1	-0.0197889	0.0530506	0.815086	0.815086	1_to_1	identical gene model	0.99976	11;4;6;8;9;7;3;2;2	11;4;6;8;9;7;3;2;2	9	9	0									0	EFO_0008240	0.24851	0
iPS	ENSG00000138750	NUP54	ENSG00000138750	CHM13_G0042130	NUP54	NUP54	protein_coding	protein_coding	11.4187	13.4763	10.745	12.125	1	1	-0.0201933	0.0530506	0.996217	0.996217	1_to_1	identical gene model		10;4;12;12;5;11;11;3;2;2;6;4;5;4;4;3;4;5	10;4;12;12;5;11;11;3;2;2;6;4;5;4;4;3;4;5	18	18	0									0	EFO_0000764;EFO_0007328	0.54092	0
iPS	ENSG00000138755	CXCL9	ENSG00000138755	CHM13_G0042125	CXCL9	CXCL9	protein_coding	protein_coding					0	0					1_to_1	identical gene model		4	4	1	1	0									0	MONDO_0008170	0.26109	0
iPS	ENSG00000138756	BMP2K	ENSG00000138756	CHM13_G0042184	BMP2K	BMP2K	protein_coding	protein_coding	1.6025	1.8975	1.8	2.12	1	1	-0.0199262	0.0530506	0.997211	0.99721	1_to_1	exon_length_diff		15;16;14;17;4;2;9;2	15;16;14;17;4;2;9;2	8	8	0									0	EFO_0005192	0.46064	0
iPS	ENSG00000138757	G3BP2	ENSG00000138757	CHM13_G0042116	G3BP2	G3BP2	protein_coding	protein_coding	55.6675	66.0825	42.02	48.335	1	1	-0.0209894	0.0530506	0.984534	0.984533	1_to_1	identical gene model		12;12;11;2;4;3;8;5;6;4;5;4;4;5;4;5;5;4;2	12;12;11;2;4;3;8;5;6;4;5;4;4;5;4;5;5;4;2	19	19	0	Clone Problem								0	MONDO_0100096	0.36958	0
iPS	ENSG00000138758	SEPTIN11	ENSG00000138758	CHM13_G0042153	SEPTIN11	SEPTIN11	protein_coding	protein_coding	78.9087	9.465	75.975	6.01	1	1	4.72539	2.00878e-05	0.538243	0.988732	1_to_1	transcript_count_diff		10;9;12;11;4;12;5;5;4;3;3;5;3;2;2;2	10;10;9;12;11;4;12;5;5;4;3;3;5;3;2;2;2	16	17	0									0	EFO_0009270	0.45461	0
iPS	ENSG00000138759	FRAS1	ENSG00000138759	CHM13_G0042174	FRAS1	FRAS1	protein_coding	protein_coding	44.4975	50.2575	42.395	47.185	1	1	0.0508196	0.265095	0.308758	0.319511	1_to_1	exon_length_diff		74;42;4;16;15;9;2	74;42;4;16;15;9;2	7	7	0					1	Fraser syndrome 1	3	known_molec_cause	0	MONDO_0009046	0.77401	0
iPS	ENSG00000138760	SCARB2	ENSG00000138760	CHM13_G0042132	SCARB2	SCARB2	protein_coding	protein_coding	4.53375	5.32125	4.45	4.91	1	1	-0.0267	0.0932197	0.998582	0.998575	1_to_1	exon_length_diff		12;12;12;11;12;11;11;12;12;5;9;3;12;2;11;13;11;3;1;4;3;2;6;3;4;4;2	12;12;12;11;12;11;11;12;12;5;9;3;12;2;11;13;11;3;1;4;3;2;6;3;4;4;2	27	27	0					1	Epilepsy, progressive myoclonic 4, with or without renal failure	3	known_molec_cause	0	MONDO_0009699	0.70748	0
iPS	ENSG00000138764	CCNG2	ENSG00000138764	CHM13_G0042159	CCNG2	CCNG2	protein_coding	protein_coding	13.3513	15.59	13.44	15.11	1	1	-0.0214456	0.0560763	0.665325	0.665113	1_to_1	identical gene model	0.999911	8;9;12;7;4;6	8;9;12;7;4;6	6	6	0									0	EFO_0005423	0.41006	0
iPS	ENSG00000138767	CNOT6L	ENSG00000138767	CHM13_G0042166	CNOT6L	CNOT6L	protein_coding	protein_coding	0.1	0.12	0.1	0.12	0	0			0.999841	0.999843	1_to_1	exon_length_diff		12;12;12;12;12;5;2;7;5	12;12;12;12;12;5;2;7;5	9	9	0									0	EFO_0006930	0.35007	0
iPS	ENSG00000138768	USO1	ENSG00000138768	CHM13_G0042118	USO1	USO1	protein_coding	protein_coding	21.7312	13.1788	19.645	11.32	1	1	2.43214	0.000235747	0.97877	0.997565	1_to_1	transcript_count_diff		24;26;3;2	24;26;23;3;2	4	5	0	Clone Problem								0	EFO_0004531;EFO_0003923	0.26606	0
iPS	ENSG00000138769	CDKL2	ENSG00000138769	CHM13_G0042115	CDKL2	CDKL2	protein_coding	protein_coding	1.1675	1.3575	0.96	1.11	1	1	-0.0213533	0.0530506	0.6587	0.6587	1_to_1	identical gene model		14;12;2;5	14;12;2;5	4	4	0	Clone Problem								0	EFO_1000566	0.28115	0
iPS	ENSG00000138771	SHROOM3	ENSG00000138771	CHM13_G0042142	SHROOM3	SHROOM3	protein_coding	protein_coding	18.83	22.05	19.38	21.41	1	1	-0.0198994	0.0530506	0.640711	0.640711	1_to_1	identical gene model		11;3;3;5;3;5;4;2;2;10;4;4;2	11;3;3;5;3;5;4;2;2;10;4;4;2	13	13	0									0	EFO_0005208	0.50512	0
iPS	ENSG00000138772	ANXA3	ENSG00000138772	CHM13_G0042177	ANXA3	ANXA3	protein_coding	protein_coding	6.33875	7.3475	6.84	7.725	1	1	-0.0194951	0.0530506	0.994896	0.994897	1_to_1	identical gene model	0.999388	12;4;14;13;5;6;7;6;4;2	12;4;14;13;5;6;7;6;4;2	10	10	0									0	EFO_0004584	0.40822	0
iPS	ENSG00000138777	PPA2	ENSG00000138777	CHM13_G0042512	PPA2	PPA2	protein_coding	protein_coding	33.2413	38.7888	31.075	37.235	1	1	-0.0233697	0.0747537	0.993763	0.993743	1_to_1	exon_length_diff		12;11;13;10;6;8;5;4;7;6;9;7;5;7;8;8;7;6;7;5;2;2	12;11;13;10;6;8;5;4;7;6;9;7;5;7;8;8;7;6;7;5;2;2	22	22	0					1	?Sudden cardiac failure, alcohol-induced;Sudden cardiac failure, infantile	3;3	known_molec_cause;known_molec_cause	0	EFO_0004278	0.76828	0
iPS	ENSG00000138778	CENPE	ENSG00000138778	CHM13_G0042488	CENPE	CENPE	protein_coding	protein_coding	2.5975	3.54625	2.28	2.975	1	1	-0.639472	0.0114231	0.995185	0.994574	1_to_1	transcript_count_diff		47;49;53;2;2;3;7	47;49;47;53;2;2;3;7	7	8	0				High Signal Region	1	?Microcephaly 13, primary, autosomal recessive	3	known_molec_cause	0	Orphanet_2512	0.46234	0
iPS	ENSG00000138780	GSTCD	ENSG00000138780	CHM13_G0042522	GSTCD	GSTCD	protein_coding	protein_coding	0.765	0.89875	0.655	0.78	1	1	-0.0204288	0.0530506	0.997625	0.997625	1_to_1	identical gene model	0.999767	2;12;10;12;6;6;12;3;3;12;2	2;12;10;12;6;6;12;3;3;12;2	11	11	0									0	EFO_0004314	0.19975	0
iPS	ENSG00000138785	INTS12	ENSG00000138785	CHM13_G0042521	INTS12	INTS12	protein_coding	protein_coding	3.41125	4.0125	3.525	4.385	1	1	-0.0269229	0.104861	0.988648	0.98857	1_to_1	identical gene model	0.999983	8;8;7;7;2;5;6;3;4;4;2	8;8;7;7;2;5;6;3;4;4;2	11	11	0									0	EFO_0004314	0.18226	0
iPS	ENSG00000138792	ENPEP	ENSG00000138792	CHM13_G0042587	ENPEP	ENPEP	protein_coding	protein_coding	0.9025	1.07	0.94	1.11	1	1	-0.0205015	0.0530506	0.304168	0.304168	1_to_1	identical gene model	0.999991	5;20;6;3;5	5;20;6;3;5	5	5	0				High Signal Region					0	EFO_0000537	0.53024	0
iPS	ENSG00000138794	CASP6	ENSG00000138794	CHM13_G0042568	CASP6	CASP6	protein_coding	protein_coding	3.55125	4.205	3.925	4.45	1	1	-0.0195448	0.0530506	0.995512	0.99552	1_to_1	identical gene model	0.99985	4;7;3;4;3;4;5;4	4;7;3;4;3;4;5;4	8	8	0									0	EFO_0000304	0.27181	0
iPS	ENSG00000138795	LEF1	ENSG00000138795	CHM13_G0042544	LEF1	LEF1	protein_coding	protein_coding	0.58	0.72	0.58	0.72	0	0			0.998421	0.998421	1_to_1	identical gene model		10;12;4;5;6;6;7;10;11;4;10;5;11;11;2;8;7;6;5;5;5	10;12;4;5;6;6;7;10;11;4;10;5;11;11;2;8;7;6;5;5;5	21	21	0					1	Sebaceous tumors, somatic	3	known_molec_cause	0	EFO_0004908	0.4301	1			yes
iPS	ENSG00000138796	HADH	ENSG00000138796	CHM13_G0042543	HADH	HADH	protein_coding	protein_coding	3.11375	3.65625	2.165	2.61	1	1	-0.0204479	0.0530506	0.997278	0.997277	1_to_1	identical gene model	0.999756	9;9;7;9;5;7;3;2;8;5;9;9;7;8;6;7;8;8;5;8;3;4;2	9;9;7;9;5;7;3;2;8;5;9;9;7;8;6;7;8;8;5;8;3;4;2	23	23	0					1	3-hydroxyacyl-CoA dehydrogenase deficiency;Hyperinsulinemic hypoglycemia, familial, 4	3;3	known_molec_cause;known_molec_cause	0	MONDO_0017715	0.72198	0
iPS	ENSG00000138798	EGF	ENSG00000138798	CHM13_G0042578	EGF	EGF	protein_coding	protein_coding	0.39	0.45	0.39	0.45	0	0			0.999508	0.999508	1_to_1	identical gene model	0.999913	24;23;20;23;3;4;3;2;3;7;2;3;3	24;23;20;23;3;4;3;2;3;7;2;3;3	13	13	0					1	?Hypomagnesemia 4, renal	3	known_molec_cause	0	EFO_0000311	0.62199	0
iPS	ENSG00000138801	PAPSS1	ENSG00000138801	CHM13_G0042537	PAPSS1	PAPSS1	protein_coding	protein_coding	205.234	240.274	203.075	237.135	1	1	-0.0226772	0.0531135	0.573613	0.573159	1_to_1	exon_length_diff		2;12;7;6;5;2;3;3	2;12;7;6;5;2;3;3	8	8	0									0	EFO_0000311	0.54389	0
iPS	ENSG00000138802	SEC24B	ENSG00000138802	CHM13_G0042561	SEC24B	SEC24B	protein_coding	protein_coding	12.8975	1.79333	13.25	1.005	1	1	4.87425	0.000471374	0.82863	0.993941	1_to_1	transcript_count_diff		25;23;24	25;23;24;22	3	4	0									0	EFO_0005091	0.24307	0
iPS	ENSG00000138813	C4orf17	ENSG00000138813	CHM13_G0042436	C4orf17	C4orf17	protein_coding	protein_coding					0	0					1_to_1	identical gene model	0.999383	10;8;9;4	10;8;9;4	4	4	0									0	EFO_0007878	0.39667	0
iPS	ENSG00000138814	PPP3CA	ENSG00000138814	CHM13_G0042457	PPP3CA	PPP3CA	protein_coding	protein_coding	0.3	0.361667	0.21	0.24	1	1	-0.0194457	0.0530506	0.999249	0.999248	1_to_1	exon_length_diff		8;14;12;13;13;8;5;5;5	8;14;12;13;13;8;5;5;5	9	9	0					1	Arthrogryposis, cleft palate, craniosynostosis, and impaired intellectual development;Developmental and epileptic encephalopathy 91	3;3	known_molec_cause;known_molec_cause	0	EFO_1000643	0.74258	0
iPS	ENSG00000138821	SLC39A8	ENSG00000138821	CHM13_G0042466	SLC39A8	SLC39A8	protein_coding	protein_coding	0.91125	1.0875	0.7	0.775	1	1	-0.0197656	0.0530506	0.991	0.991	1_to_1	identical gene model		11;9;8;2;5;4;4;4	11;9;8;2;5;4;4;4	8	8	1	Unknown			High Signal Region	1	Congenital disorder of glycosylation, type IIn	3	known_molec_cause	0	MONDO_0014746	0.7657	0
iPS	ENSG00000138823	MTTP	ENSG00000138823	CHM13_G0042438	MTTP	MTTP	protein_coding	protein_coding	0.5	0.59	0.58	0.72	1	1	-0.0202693	0.0530506	0.966678	0.966678	1_to_1	identical gene model		4;4;5;4;19;3;4;18;4;18;3	4;4;5;4;19;3;4;18;4;18;3	11	11	0					1	Abetalipoproteinemia;{Metabolic syndrome, protection against}	3;3	known_molec_cause;known_molec_cause	1	Orphanet_14	0.81292	0
iPS	ENSG00000138829	FBN2	ENSG00000138829	CHM13_G0045466	FBN2	FBN2	protein_coding	protein_coding	1.88	2.17	1.815	2.075	1	1	-0.0197018	0.0530506	0.953303	0.953321	1_to_1	identical gene model	0.999903	65;71;9;33;6;8;7	65;71;9;33;6;8;7	7	7	0				High Signal Region	1	Contractural arachnodactyly, congenital;Macular degeneration, early-onset	3;3	known_molec_cause;known_molec_cause	1	Orphanet_115	0.8333	0
iPS	ENSG00000138834	MAPK8IP3	ENSG00000138834	CHM13_G0020267	MAPK8IP3	MAPK8IP3	protein_coding	protein_coding	15.9062	18.7488	10.99	13.9	1	1	0.0669397	0.0773802	0.978727	0.985312	1_to_1	transcript_count_diff		32;33;31;32;5;6;5;6;3;9;2;3;4;2;5;2;3	32;33;31;31;32;5;6;5;6;3;9;2;3;3;2;4;1;2	17	18	0					1	Neurodevelopmental disorder with or without variable brain abnormalities	3	known_molec_cause	0	MONDO_0032755	0.76118	0
iPS	ENSG00000138835	RGS3	ENSG00000138835	CHM13_G0056871	RGS3	RGS3	protein_coding	protein_coding	4.49375	5.375	4.125	4.895	1	1	-0.0240589	0.0530506	0.990994	0.991002	1_to_1	identical gene model	0.999062	26;25;23;18;4;6;5;16;15;5;10;6;4;4;4;7;2;5;3;2;4;3;8;3;4;6;6;5;5;5;2;2	26;25;23;18;4;6;5;16;15;5;10;6;4;4;4;7;2;5;3;2;4;3;8;3;4;6;6;5;5;5;2;2	32	32	0									0	EFO_0004509	0.31555	0
iPS	ENSG00000138867	GUCD1	ENSG00000138867	CHM13_G0036978	GUCD1	GUCD1	protein_coding	protein_coding	2.53	3.02625	1.235	1.415	1	1	-0.0186092	0.0557775	0.999077	0.999082	1_to_1	exon_length_diff		6;6;6;7;2;6;5;5;2;2;5;3;2	6;6;6;7;2;6;5;5;2;2;5;3;2	13	13	0	Clone Problem								0	EFO_0004532	0.26136	0
iPS	ENSG00000138892	TTLL8	ENSG00000138892	CHM13_G0037763	TTLL8	TTLL8	protein_coding	protein_coding					0	0			1	1	1_to_1	identical gene model	0.999796	14;14;3	14;14;3	3	3	0	Gap, Path Problem, Clone Problem								0	EFO_0004792	0.059138	0
iPS	ENSG00000138942	RNF185	ENSG00000138942	CHM13_G0037206	RNF185	MSTRG.3696	protein_coding	protein_coding	1.25	1.92571	0.965	1.34	1	1	-0.207769	0.530193	0.998526	0.998189	1_to_1	transcript_count_diff		7;5;6;7;8;5;5	8;7;5;6;7;8;5;5	7	8	0	Clone Problem								0	Orphanet_586	0.46197	0
iPS	ENSG00000138944	SHISAL1	ENSG00000138944	CHM13_G0037641	SHISAL1	SHISAL1	protein_coding	protein_coding	5.48	6.45875	4.425	5.345	1	1	-0.020628	0.0530506	0	0	1_to_1	identical gene model	0.999402	5	5	1	1	0	Clone Problem								0	EFO_0002571	0.26291	0
iPS	ENSG00000138964	PARVG	ENSG00000138964	CHM13_G0037638	PARVG	PARVG	protein_coding	protein_coding	0.4425	0.434	0.39	0.33	1	1	-0.0205029	0.0530506	0.983157	0.983157	1_to_1	identical gene model	0.999749	14;4;14;3;13;2;13;10;3;3;8;4	14;4;14;3;13;2;13;10;3;3;8;4	12	12	0	Clone Problem								0	EFO_0003767	0.11878	0
iPS	ENSG00000139044	B4GALNT3	ENSG00000139044	CHM13_G0011172	B4GALNT3	B4GALNT3	protein_coding	protein_coding	2.08375	2.44	1.71	2.08	1	1	-0.0122776	0.294879	0.986013	0.986069	1_to_1	exon_length_diff		20;7;7;4;13;12;8	20;7;7;4;13;12;8	7	7	0									0	EFO_0004533	0.67382	0
iPS	ENSG00000139053	PDE6H	ENSG00000139053	CHM13_G0011674	PDE6H	PDE6H	protein_coding	protein_coding					0	0					1_to_1	identical gene model		4	4	1	1	0					1	Achromatopsia 6;Retinal cone dystrophy 3	3;3	known_molec_cause;known_molec_cause	0	Orphanet_49382	0.70103	0
iPS	ENSG00000139055	ERP27	ENSG00000139055	CHM13_G0011672	ERP27	ERP27	protein_coding	protein_coding	0.285	0.3375	0.275	0.335	1	1	-0.0201577	0.0530506	0.2	0.2	1_to_1	exon_length_diff		7;5;2	7;5;2	3	3	0									0	EFO_0003931	0.21915	0
iPS	ENSG00000139083	ETV6	ENSG00000139083	CHM13_G0011594	ETV6	ETV6	protein_coding	protein_coding	14.29	15.655	12.805	14.67	1	1	0.0829673	0.0530506	0.022056	0.0237366	1_to_1	exon_length_diff		8;4;3;3;2	8;4;3;3;2	5	5	0					1	Leukemia, acute myeloid, somatic;Thrombocytopenia 5	3;3	known_molec_cause;known_molec_cause	0	MONDO_0014536	0.75669	1			yes
iPS	ENSG00000139112	GABARAPL1	ENSG00000139112	CHM13_G0011531	GABARAPL1	GABARAPL1	protein_coding	protein_coding	3.2675	2.79125	2.975	2.58	1	1	0.280771	0.0530506	0.999069	0.999218	1_to_1	exon_length_diff		4;6;4;3;5;4;3;2;4;2;6;4;5;4;4;4;6;4	4;6;4;3;5;4;3;2;4;2;6;4;5;4;4;4;6;4	18	18	0									0	EFO_1000044	0.096247	0
iPS	ENSG00000139116	KIF21A	ENSG00000139116	CHM13_G0012023	KIF21A	KIF21A	protein_coding	protein_coding	1.25429	1.48	1.6	1.86	1	1	-0.0184144	0.057635	0.997223	0.997223	1_to_1	identical gene model		38;7;37;37;14;22;34;34;14;6;4;3;2;6	38;7;37;37;14;22;34;34;14;6;4;3;2;6	14	14	0					1	Fibrosis of extraocular muscles, congenital, 1;Fibrosis of extraocular muscles, congenital, 3B	3;3	known_molec_cause;known_molec_cause	0	Orphanet_45358	0.79121	0
iPS	ENSG00000139117	CPNE8	ENSG00000139117	CHM13_G0012017	CPNE8	CPNE8	protein_coding	protein_coding	0.588571	0.584286	0.7	0.41	1	1	0.0196969	0.810005	0.98837	0.987812	1_to_1	exon_length_diff		5;20;8;5;20;2;4;5	5;20;8;5;20;2;4;5	8	8	0				High Signal Region					0	EFO_0008328	0.40736	0
iPS	ENSG00000139131	YARS2	ENSG00000139131	CHM13_G0011976	YARS2	YARS2	protein_coding	protein_coding	41.125	48.1337	40.125	47.72	1	1	-0.0198023	0.0530506	0.84196	0.84196	1_to_1	identical gene model		3;5;5	3;5;5	3	3	0					1	Myopathy, lactic acidosis, and sideroblastic anemia 2	3	known_molec_cause	0	Orphanet_2598	0.78866	0
iPS	ENSG00000139132	FGD4	ENSG00000139132	CHM13_G0011969	FGD4	FGD4	protein_coding	protein_coding	9.00875	10.595	9.85	11.32	1	1	-0.0252093	0.0530506	0.709844	0.71001	1_to_1	exon_length_diff		17;3;17;4;3;4;18;16;17;4;17;5;16;4;17;19	17;3;17;4;3;4;18;16;17;4;17;5;16;4;17;19	16	16	0					1	Charcot-Marie-Tooth disease, type 4H	3	known_molec_cause	0	MONDO_0012250	0.71983	0
iPS	ENSG00000139133	ALG10	ENSG00000139133	CHM13_G0011994	ALG10	ALG10	protein_coding	protein_coding	4.28875	5.03375	3.975	4.825	1	1	-0.0175097	0.107732	0.755124	0.755051	1_to_1	identical gene model	0.999359	3;2;3;3	3;2;3;3	4	4	0					1	{Long QT syndrome, acquired, reduced susceptibility to}	3	known_molec_cause	0	EFO_0008328	0.33822	0
iPS	ENSG00000139144	PIK3C2G	ENSG00000139144	CHM13_G0011711	PIK3C2G	PIK3C2G	protein_coding	protein_coding					0	0			1	1	1_to_1	exon_length_diff		33;12;33;32;33;32;6;2	33;12;33;32;33;32;6;2	8	8	0				High Signal Region					0	EFO_0004875	0.35308	0
iPS	ENSG00000139146	SINHCAF	ENSG00000139146	CHM13_G0011925	SINHCAF	SINHCAF	protein_coding	protein_coding	30.8987	36.4712	26.78	30.21	1	1	-0.020649	0.0530506	0.992332	0.992335	1_to_1	identical gene model		6;5;3;6;6;5;5;5;2	6;5;3;6;6;5;5;5;2	9	9	0	GRC Housekeeping								0	MONDO_0005148	0.40768	0
iPS	ENSG00000139151	PLCZ1	ENSG00000139151	CHM13_G0011715	PLCZ1	PLCZ1	protein_coding	protein_coding					0	0			1	1	1_to_1	exon_length_diff		3;14;15;15;4;11;12;5;11;7;7;3;7;7;7;5;5;5;5;3	3;14;15;15;4;11;12;5;11;7;7;3;7;7;7;5;5;5;5;3	20	20	0					1	Spermatogenic failure 17	3	known_molec_cause	0	Orphanet_399786	0.588	0
iPS	ENSG00000139154	AEBP2	ENSG00000139154	CHM13_G0011725	AEBP2	AEBP2	protein_coding	protein_coding	6.335	7.03125	6.505	7.595	1	1	0.000514633	0.978378	0.966597	0.966996	1_to_1	exon_length_diff		4;8;8;9;7;9;8;5;5	4;8;8;9;7;9;8;5;5	9	9	0									0	EFO_0004713	0.36403	0
iPS	ENSG00000139155	SLCO1C1	ENSG00000139155	CHM13_G0011742	SLCO1C1	SLCO1C1	protein_coding	protein_coding	0.425	0.4975	0.385	0.465	1	1	-0.0200647	0.0530506	0.493333	0.493333	1_to_1	exon_length_diff		15;3;14;15;16;3;3;13;2	15;3;14;15;16;3;3;13;2	9	9	0									0	EFO_0004339	0.41012	0
iPS	ENSG00000139160	ETFBKMT	ENSG00000139160	CHM13_G0011942	ETFBKMT	ETFBKMT	protein_coding	protein_coding	1.0675	1.23875	1.035	1.18	1	1	-0.0206122	0.0530506	0.898786	0.898673	1_to_1	exon_length_diff		4;4;4;5;2;2	4;4;4;5;2;2	6	6	0									0	EFO_0004339	0.12455	0
iPS	ENSG00000139163	ETNK1	ENSG00000139163	CHM13_G0011778	ETNK1	ETNK1	protein_coding	protein_coding	57.2625	67.1363	57.795	65.31	1	1	-0.0187672	0.0531203	0.49338	0.4935	1_to_1	exon_length_diff		8;3;3;8;9;2;3;9;2;3;8;3	8;3;3;8;9;2;3;9;2;3;8;3	12	12	0									0	EFO_0007869	0.38221	1			yes
iPS	ENSG00000139168	ZCRB1	ENSG00000139168	CHM13_G0012058	ZCRB1	ZCRB1	protein_coding	protein_coding	84.3888	98.6	82.255	97.165	1	1	-0.0194395	0.0530947	0.85278	0.852811	1_to_1	identical gene model	0.999458	8;8;6;2;2	8;8;6;2;2	5	5	0									0	MONDO_0100096;EFO_0000694	0.36958	0
iPS	ENSG00000139173	TMEM117	ENSG00000139173	CHM13_G0012088	TMEM117	TMEM117	protein_coding	protein_coding	0.62	0.4125	0.62	0.225	0	1	-0.0200143	0.0530506	0.995364	0.995364	1_to_1	identical gene model		2;8;7;7;6;5;6;3	2;8;7;7;6;5;6;3	8	8	0				High Signal Region					0	EFO_0003060	0.015034	0
iPS	ENSG00000139174	PRICKLE1	ENSG00000139174	CHM13_G0012065	PRICKLE1	PRICKLE1	protein_coding	protein_coding	0.364	0.414	0.27	0.22	1	1	0.0461243	0.513782	0.99944	0.999475	1_to_1	exon_length_diff		8;8;8;9;8;5;9;8;8;8;8;2;2;6;4;4;4;5;5;2;2	8;8;8;9;8;5;9;8;8;8;8;2;2;6;4;4;4;5;5;2;2	21	21	0					1	Epilepsy, progressive myoclonic 1B	3	known_molec_cause	0	Orphanet_308	0.7276	0
iPS	ENSG00000139178	C1RL	ENSG00000139178	CHM13_G0011375	C1RL	C1RL	protein_coding	protein_coding	19.065	22.1938	18.485	22.695	1	1	-0.0164112	0.0530506	0.686101	0.686577	1_to_1	identical gene model	0.999996	7;4;6;2;6;2;5;5;5;3;2;2	7;4;6;2;6;2;5;5;5;3;2;2	12	12	0	Gap								0	EFO_0007937	0.13035	0
iPS	ENSG00000139180	NDUFA9	ENSG00000139180	CHM13_G0011274	NDUFA9	NDUFA9	protein_coding	protein_coding	10.3737	12.2163	10.055	11.655	1	1	-0.0214099	0.0530506	0.919632	0.919548	1_to_1	exon_length_diff		5;11;4;8;3;4;4;5;2	5;11;4;8;3;4;4;5;2	9	9	0					1	Mitochondrial complex I deficiency, nuclear type 26	3	known_molec_cause	0	MONDO_0005148	0.60746	0
iPS	ENSG00000139182	CLSTN3	ENSG00000139182	CHM13_G0011380	CLSTN3	CLSTN3	protein_coding	protein_coding	3.23	3.76	3.335	3.95	1	1	-0.0151226	0.107543	0.986843	0.98695	1_to_1	exon_length_diff		5;18;6;4;4;4;4;17;2;4;4;5;3;2;3;3	5;18;6;4;4;4;4;17;2;4;4;5;3;2;3;3	16	16	0									0	EFO_0003756	0.33262	0
iPS	ENSG00000139187	KLRG1	ENSG00000139187	CHM13_G0011471	KLRG1	KLRG1	protein_coding	protein_coding	3.41875	4.03875	2.56	3.115	1	1	-0.0191294	0.0530506	0.909062	0.909062	1_to_1	identical gene model	0.999533	5;4;3;4;5;6;4	5;4;3;4;5;6;4	7	7	0									0	EFO_0004995	0.39599	0
iPS	ENSG00000139190	VAMP1	ENSG00000139190	CHM13_G0011314	VAMP1	VAMP1	protein_coding	protein_coding	11.8075	13.7713	11.695	14.1	1	1	-0.0175282	0.128436	0.850474	0.8512	1_to_1	identical gene model	0.997633	4;5;4;5;5;3;3;4	4;5;4;5;5;3;3;4	8	8	0					1	Myasthenic syndrome, congenital, 25;Spastic ataxia 1, autosomal dominant	3;3	known_molec_cause;known_molec_cause	0	MONDO_0007164	0.66749	0
iPS	ENSG00000139192	TAPBPL	ENSG00000139192	CHM13_G0011313	TAPBPL	TAPBPL	protein_coding	protein_coding	2.2	2.57125	2.35	2.745	1	1	-0.00700828	0.862883	0.851383	0.851557	1_to_1	exon_length_diff		7;7;3;5;9;7;3;2	7;7;3;5;9;7;3;2	8	8	0									0	EFO_0007937	0.18623	0
iPS	ENSG00000139193	CD27	ENSG00000139193	CHM13_G0011312	CD27	CD27	protein_coding	protein_coding					0	0			1	1	1_to_1	identical gene model	0.999674	6;5	6;5	2	2	0					1	Lymphoproliferative syndrome 2	3	known_molec_cause	0	Orphanet_238510	0.63902	0
iPS	ENSG00000139194	RBP5	ENSG00000139194	CHM13_G0011377	RBP5	RBP5	protein_coding	protein_coding	3.805	4.44	3.745	4.435	1	1	-0.0200732	0.0530506	0.657561	0.657561	1_to_1	identical gene model		4;4;3;3;3	4;4;3;3;3	5	5	0	Gap								0	EFO_0004309	0.17363	0
iPS	ENSG00000139197	PEX5	ENSG00000139197	CHM13_G0011383	PEX5	PEX5	protein_coding	protein_coding	5.32875	6.51375	4.68	5.63	1	1	0.0900557	0.454422	0.997356	0.997331	1_to_1	exon_length_diff		6;8;18;4;15;7;6;16;16;5;8;16;16;12;2;4;15;5;5;3;3	6;8;18;4;15;7;6;16;16;5;8;16;16;12;2;4;15;5;5;3;3	21	21	0					1	Peroxisome biogenesis disorder 2A (Zellweger);Peroxisome biogenesis disorder 2B;Rhizomelic chondrodysplasia punctata, type 5	3;3;3	known_molec_cause;known_molec_cause;known_molec_cause	0	Orphanet_912	0.78537	0
iPS	ENSG00000139200	PIANP	ENSG00000139200	CHM13_G0011336	PIANP	PIANP	protein_coding	protein_coding	3.005	3.5	2.96	3.52	1	1	-0.0201561	0.0530506	0.95	0.95	1_to_1	identical gene model	0.999804	6;5;6;3;2;3	6;5;6;3;2;3	6	6	0									0	EFO_0004696	0.036116	0
iPS	ENSG00000139209	SLC38A4	ENSG00000139209	CHM13_G0012127	SLC38A4	SLC38A4	protein_coding	protein_coding	0.216667	0.243333	0.2	0.22	1	1	-0.0199202	0.0530506	0.998832	0.998839	1_to_1	identical gene model	0.99976	17;16;3;9;7	17;16;3;9;7	5	5	0									0	EFO_0004339	0.46855	0
iPS	ENSG00000139211	AMIGO2	ENSG00000139211	CHM13_G0012129	AMIGO2	AMIGO2	protein_coding	protein_coding	0.3775	0.308	0.395	0.23	1	1	0.244795	0.39104	0.987937	0.990352	1_to_1	exon_count_diff		2;3;3	2;2;3	3	3	0									0	EFO_0010978	0.30925	0
iPS	ENSG00000139218	SCAF11	ENSG00000139218	CHM13_G0012114	SCAF11	SCAF11	protein_coding	protein_coding	42.4763	22.2037	43.63	22.735	1	1	3.46771	1.29767e-05	0.732163	0.984172	1_to_1	transcript_count_diff		15;3;4;5;9;3;2;11;6;2;2;6;4;4;3	15;3;4;15;5;9;3;2;11;6;2;2;6;4;4;3	15	16	0									0	EFO_0004696	0.37107	0
iPS	ENSG00000139219	COL2A1	ENSG00000139219	CHM13_G0012164	COL2A1	COL2A1	protein_coding	protein_coding	5.3525	6.1775	5.13	5.92	1	1	-0.0142907	0.263182	0.966427	0.966507	1_to_1	identical gene model	0.999828	54;37;53;6;8;8;2;2;2	54;37;53;6;8;8;2;2;2	9	9	0					1	?Epiphyseal dysplasia, multiple, with myopia and deafness;?Vitreoretinopathy with phalangeal epiphyseal dysplasia;Achondrogenesis, type II or hypochondrogenesis;Avascular necrosis of the femoral head;Czech dysplasia;Kniest dysplasia;Legg-Calve-Perthes disease;Osteoarthritis with mild chondrodysplasia;Platyspondylic skeletal dysplasia, Torrance type;SED congenita;SMED Strudwick type;Spondyloepiphyseal dysplasia, Stanescu type;Spondyloperipheral dysplasia;Stickler syndrome, type I;Stickler syndrome, type I, nonsyndromic ocular	3;3;3;3;3;3;3;3;3;3;3;3;3;3;3	known_molec_cause;known_molec_cause;known_molec_cause;known_molec_cause;known_molec_cause;known_molec_cause;known_molec_cause;known_molec_cause;known_molec_cause;known_molec_cause;known_molec_cause;known_molec_cause;known_molec_cause;known_molec_cause;known_molec_cause	1	MONDO_0007160	0.83069	1			yes
iPS	ENSG00000139220	PPFIA2	ENSG00000139220	CHM13_G0013083	PPFIA2	PPFIA2	protein_coding	protein_coding	0.622	0.712	0.59	0.67	1	1	-0.0200915	0.0530506	0.994442	0.994442	1_to_1	identical gene model		29;22;33;31;31;10;20;22;30;29;31;28;30;6;7;2;3;5;8;5;7;5;4;5;5;2;3;4	29;22;33;31;31;10;20;22;30;29;31;28;30;6;7;2;3;5;8;5;7;5;4;5;5;2;3;4	28	28	0									0	EFO_0004531;EFO_0003923	0.36875	0
iPS	ENSG00000139223	ANP32D	ENSG00000139223	CHM13_G0012196	ANP32D	ANP32D	protein_coding	protein_coding					0	0					1_to_1	identical gene model	0.999436	1	1	1	1	0	Variation								0	EFO_0000305	0.01066	0
iPS	ENSG00000139233	LLPH	ENSG00000139233	CHM13_G0012846	LLPH	LLPH	protein_coding	protein_coding	4.69375	5.54875	4.44	5.36	1	1	-0.0233656	0.0530707	0.878195	0.877663	1_to_1	identical gene model		3;3	3;3	2	2	0									0	EFO_0004833	0.28584	0
iPS	ENSG00000139239	RPL14P1	ENSG00000139239	CHM13_G0012767	RPL14P1	RPL14P1	processed_pseudogene	processed_pseudogene	253.86	301.382	333.58	393.825	1	1	-0.0144225	0.105176	0.449839	0.449011	1_to_1	exon_length_diff		1	1	1	1	0									0	MONDO_0007254	0.0014783	0
iPS	ENSG00000139263	LRIG3	ENSG00000139263	CHM13_G0012722	LRIG3	LRIG3	protein_coding	protein_coding	0.9	1.06429	0.66	0.74	1	1	-0.019893	0.0530506	0.997291	0.997291	1_to_1	identical gene model	0.999181	19;19;20;2;3;2;2;5;3	19;19;20;2;3;2;2;5;3	9	9	0				High Signal Region					0	EFO_0000571	0.39449	1			yes
iPS	ENSG00000139266	MARCHF9	ENSG00000139266	CHM13_G0012695	MARCHF9	MARCHF9	protein_coding	protein_coding	4.93	6.025	4.445	5.405	1	1	-0.0528919	0.0530506	0.844716	0.84181	1_to_1	exon_length_diff		4;2;2	4;2;2	3	3	0									0	EFO_0004339	0.048417	0
iPS	ENSG00000139269	INHBE	ENSG00000139269	CHM13_G0012668	INHBE	INHBE	protein_coding	protein_coding	18.9088	22.295	17.58	19.735	1	1	-0.020098	0.0530506	0.732672	0.732672	1_to_1	identical gene model	0.999697	3;3;2;2	3;3;2;2	4	4	0									0	EFO_0004309	0.28868	0
iPS	ENSG00000139278	GLIPR1	ENSG00000139278	CHM13_G0013000	GLIPR1	GLIPR1	protein_coding	protein_coding	0.845	0.99375	0.765	0.845	1	1	-0.016201	0.2672	0.913299	0.913267	1_to_1	exon_length_diff		4;6;6;4	4;6;6;4	4	4	0									0	EFO_0004531;EFO_0003923	0.28792	0
iPS	ENSG00000139287	TPH2	ENSG00000139287	CHM13_G0012965	TPH2	TPH2	protein_coding	protein_coding	0.313333	0.366667	0.205	0.24	1	1	-0.0197599	0.0530506	0.520833	0.520833	1_to_1	exon_count_diff		11;7;6;4;4;6	11;6;6;4;4;6	6	6	0				High Signal Region	1	[?Hypertryptophanemia];{Attention deficit-hyperactivity disorder, susceptibility to, 7};{Unipolar depression, susceptibility to}	3;3;3	known_molec_cause;known_molec_cause;known_molec_cause	0	EFO_0003888	0.48746	0
iPS	ENSG00000139289	PHLDA1	ENSG00000139289	CHM13_G0013013	PHLDA1	PHLDA1	protein_coding	protein_coding	0.55125	0.6425	0.47	0.555	1	1	-0.0196238	0.0530506	0.996313	0.997342	1_to_1	transcript_count_diff		2;2;2	2;2;2;3	3	4	0									0	EFO_0005208	0.26977	0
iPS	ENSG00000139291	TMEM19	ENSG00000139291	CHM13_G0012958	TMEM19	TMEM19	protein_coding	protein_coding	7.7425	9.10125	7.875	8.925	1	1	-0.0198111	0.0530506	0.71951	0.71951	1_to_1	exon_length_diff		6;5;5;5;4;4	6;5;5;5;4;4	6	6	0									0	EFO_0003959;HP_0000175	0.2785	0
iPS	ENSG00000139292	LGR5	ENSG00000139292	CHM13_G0012950	LGR5	LGR5	protein_coding	protein_coding					0	0			1	1	1_to_1	identical gene model	0.999573	18;20;17;17;3;4	18;20;17;17;3;4	6	6	0									0	EFO_0004517	0.22106	0
iPS	ENSG00000139304	PTPRQ	ENSG00000139304	CHM13_G0013070	PTPRQ	PTPRQ	protein_coding	protein_coding	0.305	0.355	0.305	0.355	0	0			0.5	0.5	1_to_1	identical gene model	0.999383	6;14;12;9;45;45;5;3;5;3	6;14;12;9;45;45;5;3;5;3	10	10	0	Clone Problem				1	Deafness, autosomal dominant 73;Deafness, autosomal recessive 84A	3;3	known_molec_cause;known_molec_cause	0	MONDO_0019588	0.65664	0
iPS	ENSG00000139318	DUSP6	ENSG00000139318	CHM13_G0013146	DUSP6	DUSP6	protein_coding	protein_coding	119.385	139.572	97.7	115.37	1	1	-0.0197187	0.0530506	0.859989	0.859982	1_to_1	identical gene model		3;2;2;3;2	3;2;2;3;2	5	5	0					1	Hypogonadotropic hypogonadism 19 with or without anosmia	3	known_molec_cause	0	MONDO_0018555	0.61898	0
iPS	ENSG00000139323	POC1B	ENSG00000139323	CHM13_G0013151	POC1B	POC1B	protein_coding	protein_coding	3.245	3.85375	3.455	4	1	1	-0.0396077	0.0818167	0.991918	0.991865	1_to_1	exon_length_diff		12;10;2;3;11;12;6;5;8;10;3;4;4;4	12;10;2;3;11;12;6;5;8;10;3;4;4;4	14	14	0					1	Cone-rod dystrophy 20	3	known_molec_cause	0	Orphanet_1872	0.73624	0
iPS	ENSG00000139324	TMTC3	ENSG00000139324	CHM13_G0013136	TMTC3	TMTC3	protein_coding	protein_coding	21.14	25.325	21.03	24.735	1	1	-0.0503066	0.0320393	0.148221	0.146061	1_to_1	exon_length_diff		12;4;14;5	12;4;14;5	4	4	0					1	Lissencephaly 8	3	known_molec_cause	0	Orphanet_102009	0.61845	0
iPS	ENSG00000139329	LUM	ENSG00000139329	CHM13_G0013176	LUM	LUM	protein_coding	protein_coding	0.72	0.81	0.72	0.81	0	0			0.929688	0.929688	1_to_1	identical gene model	0.999961	3;3;3	3;3;3	3	3	0									0	EFO_0004339	0.34556	0
iPS	ENSG00000139330	KERA	ENSG00000139330	CHM13_G0013175	KERA	KERA	protein_coding	protein_coding					0	0					1_to_1	exon_length_diff		3	3	1	1	0					1	Cornea plana 2, autosomal recessive	3	known_molec_cause	0	Orphanet_53691	0.7241	0
iPS	ENSG00000139343	SNRPF	ENSG00000139343	CHM13_G0013274	SNRPF	SNRPF	protein_coding	protein_coding	609.289	711.101	646.525	771.015	1	1	-0.0194253	0.0531603	0.535738	0.535976	1_to_1	exon_length_diff		4;2;3;5;2	4;2;3;5;2	5	5	0									0	EFO_0004713	0.32748	0
iPS	ENSG00000139344	AMDHD1	ENSG00000139344	CHM13_G0013277	AMDHD1	AMDHD1	protein_coding	protein_coding	0.61	0.16	0.61	0.16	0	0			0.980769	0.96992	1_to_1	identical gene model	0.999352	9;8;2	9;8;2	3	3	0									0	EFO_0004631	0.29274	0
iPS	ENSG00000139350	NEDD1	ENSG00000139350	CHM13_G0013295	NEDD1	MSTRG.1393	protein_coding	protein_coding	5.815	6.69875	5.515	6.7	1	1	0.0147771	0.261829	0.964057	0.970891	1_to_1	transcript_count_diff		15;6;6;6;6;14;5;16;6;6;4;15;13	13;15;6;6;6;5;14;5;16;6;6;4;15;13	13	14	0									0	EFO_0004995	0.29298	0
iPS	ENSG00000139351	SYCP3	ENSG00000139351	CHM13_G0013380	SYCP3	SYCP3	protein_coding	protein_coding	0.17	0.203333	0.19	0.22	1	1	-0.0200011	0.0530506	0.950408	0.950408	1_to_1	identical gene model		9;9;6;2;9	9;9;6;2;9	5	5	0					1	Pregnancy loss, recurrent, 4;Spermatogenic failure 4	3;3	known_molec_cause;known_molec_cause	0	Orphanet_399805	0.58472	0
iPS	ENSG00000139352	ASCL1	ENSG00000139352	CHM13_G0013408	ASCL1	ASCL1	protein_coding	protein_coding	0.227143	0.278571	0.22	0.29	1	1	-0.081342	0.26839	0	0	1_to_1	exon_length_diff		2	2	1	1	0					1	Intellectual developmental disorder, autosomal dominant 52	3	known_molec_cause	0	MONDO_0020493	0.36958	0
iPS	ENSG00000139354	GAS2L3	ENSG00000139354	CHM13_G0013357	GAS2L3	GAS2L3	protein_coding	protein_coding	2.72625	3.2275	2.07	2.4	1	1	-0.0157024	0.212547	0.95197	0.95213	1_to_1	identical gene model	0.99993	9;10;3;5;10;8;2;3;2	9;10;3;5;10;8;2;3;2	9	9	0									0	EFO_0004696	0.14106	0
iPS	ENSG00000139364	TMEM132B	ENSG00000139364	CHM13_G0013974	TMEM132B	TMEM132B	protein_coding	protein_coding	1.82125	2.15	1.58	1.795	1	1	-0.0158695	0.0751271	0.987894	0.98792	1_to_1	exon_length_diff		2;3;9;4;5;5	2;3;9;4;5;5	6	6	0									0	EFO_0004747	0.34055	0
iPS	ENSG00000139370	SLC15A4	ENSG00000139370	CHM13_G0014044	SLC15A4	SLC15A4	protein_coding	protein_coding	4.50375	5.2425	3.36	3.485	1	1	0.00571449	0.837906	0.972817	0.973601	1_to_1	exon_length_diff		8;7;3;5;4;5;4;2	8;7;3;5;4;5;4;2	8	8	0									0	EFO_0002690	0.40981	0
iPS	ENSG00000139372	TDG	ENSG00000139372	CHM13_G0013429	TDG	TDG	protein_coding	protein_coding	93.0113	113.621	89.125	112.205	1	1	-0.0810868	0.0530506	0.590102	0.581382	1_to_1	exon_length_diff		6;2;11;9;10;7;3;6;7;2	6;2;11;9;10;7;3;6;7;2	10	10	0									0	MONDO_0021637	0.25152	0
iPS	ENSG00000139405	RITA1	ENSG00000139405	CHM13_G0013640	RITA1	RITA1	protein_coding	protein_coding	15.5612	18.3313	14.905	18.025	1	1	-0.0200741	0.0530506	0.959937	0.959928	1_to_1	identical gene model	0.99987	4;3;4;1	4;3;4;1	4	4	0									0	EFO_0004340	0.091688	0
iPS	ENSG00000139410	SDSL	ENSG00000139410	CHM13_G0013649	SDSL	SDSL	protein_coding	protein_coding	1	1.14857	0.79	0.94	1	1	-0.0198956	0.0530506	0.965977	0.965977	1_to_1	identical gene model		8;6;9;2;5;2	8;6;9;2;5;2	6	6	0									0	EFO_0004340	0.10749	0
iPS	ENSG00000139428	MMAB	ENSG00000139428	CHM13_G0013537	MMAB	MMAB	protein_coding	protein_coding	12.67	14.8163	12.63	14.49	1	1	-0.0144675	0.122271	0.917435	0.918203	1_to_1	exon_length_diff		9;7;10;9;9;5;6;6;4;3	9;7;10;9;9;5;6;6;4;3	10	10	0					1	Methylmalonic aciduria, vitamin B12-responsive, cblB type	3	known_molec_cause	0	Orphanet_79311	0.79571	0
iPS	ENSG00000139433	GLTP	ENSG00000139433	CHM13_G0013545	GLTP	GLTP	protein_coding	protein_coding	46.7225	54.7375	42.64	49.955	1	1	-0.0186129	0.105031	0.338804	0.338327	1_to_1	exon_length_diff		5;5;5;6;6	5;5;5;6;6	5	5	0									0	EFO_0004340	0.24203	0
iPS	ENSG00000139436	GIT2	ENSG00000139436	CHM13_G0013550	GIT2	MSTRG.1434	protein_coding	protein_coding	3.62125	4.305	3.125	3.75	1	1	-0.0995141	0.0530506	0.995115	0.995982	1_to_1	transcript_count_diff		19;20;19;19;18;19;3;18;4;5;4;6;2;15;14;14;2;4;7;4	17;20;19;20;19;19;18;19;3;18;4;5;4;6;2;15;14;14;2;4;7;4	20	22	0									0	EFO_0006335	0.22714	0
iPS	ENSG00000139437	TCHP	ENSG00000139437	CHM13_G0013549	TCHP	TCHP	protein_coding	protein_coding	1.6875	1.985	1.865	2.15	1	1	-0.019052	0.0547662	0.991459	0.991459	1_to_1	identical gene model		4;13;15;13;5;4;4;2;2;3	4;13;15;13;5;4;4;2;2;3	10	10	0									0	EFO_0006335	0.1663	0
iPS	ENSG00000139438	FAM222A	ENSG00000139438	CHM13_G0013541	FAM222A	FAM222A	protein_coding	protein_coding	0.245	0.305	0.245	0.305	0	0	-0.0196103	0.0530506	0.966603	0.966603	1_to_1	identical gene model	0.999323	3;2;3	3;2;3	3	3	0									0	EFO_0003913	0.36473	0
iPS	ENSG00000139445	FOXN4	ENSG00000139445	CHM13_G0013531	FOXN4	FOXN4	protein_coding	protein_coding	0.28	0.215	0.28	0.215	0	0	-0.020074	0.0530506	0.986346	0.986346	1_to_1	identical gene model	0.999459	10;6;3;7	10;6;3;7	4	4	0									0	EFO_0004530	0.17802	0
iPS	ENSG00000139496	NUP58	ENSG00000139496	CHM13_G0014435	NUP58	MSTRG.1529	protein_coding	protein_coding	65.1737	16.4537	66.385	15.75	1	1	1.89034	8.11271e-06	0.589905	0.927306	1_to_1	transcript_count_diff		4;16;3;5;2;5;13;14;15;7;14;12;3;4	15;4;16;3;5;2;5;13;14;15;7;14;12;3;4	14	15	0									0	EFO_0007328	0.54277	0
iPS	ENSG00000139505	MTMR6	ENSG00000139505	CHM13_G0014433	MTMR6	MTMR6	protein_coding	protein_coding	14.71	1.6975	14.47	1.465	1	1	3.37219	1.47287e-06	0.00169302	0.949921	1_to_1	transcript_count_diff		14;3	14;13;3	2	3	0									0	EFO_0004530	0.25705	0
iPS	ENSG00000139508	SLC46A3	ENSG00000139508	CHM13_G0014503	SLC46A3	SLC46A3	protein_coding	protein_coding	0.147143	0.177143	0.12	0.14	1	1	-0.0202729	0.0530506	0.945879	0.945879	1_to_1	identical gene model	0.999509	2;6;7	2;6;7	3	3	0									0	EFO_0001663	0.11087	0
iPS	ENSG00000139514	SLC7A1	ENSG00000139514	CHM13_G0014513	SLC7A1	MSTRG.1537	protein_coding	protein_coding	74.6488	1.42167	64.1	1.09	1	1	9.32612	2.02462e-05	0.0532298	0.999659	1_to_1	transcript_count_diff		13;3;3	14;14;13;13;13;12;3;3	3	8	0									0	EFO_0006335	0.44642	0
iPS	ENSG00000139515	PDX1	ENSG00000139515	CHM13_G0014485	PDX1	PDX1	protein_coding	protein_coding					0	0					1_to_1	identical gene model	0.999708	2	2	1	1	0					1	Lacticacidemia due to PDX1 deficiency;MODY, type IV;Pancreatic agenesis 1;{Diabetes mellitus, type II, susceptibility to}	3;3;3;3	known_molec_cause;known_molec_cause;known_molec_cause;known_molec_cause	0	Orphanet_552	0.73823	0
iPS	ENSG00000139517	LNX2	ENSG00000139517	CHM13_G0014478	LNX2	LNX2	protein_coding	protein_coding	0.13	0.145	0.14	0.12	1	1	0.348942	0.395073	0.997992	0.999012	1_to_1	transcript_count_diff		10;11	10;10;11	2	3	0									0	EFO_0004584	0.39105	0
iPS	ENSG00000139531	SUOX	ENSG00000139531	CHM13_G0012583	SUOX	SUOX	protein_coding	protein_coding	2.83375	3.32125	2.995	3.64	1	1	-0.0197349	0.0530506	0.994141	0.994157	1_to_1	exon_length_diff		4;4;4;2;5;3;6;5;5;5;4;5;5;5;3;3;5	4;4;4;2;5;3;6;5;5;5;4;5;5;5;3;3;5	17	17	0					1	Sulfite oxidase deficiency	3	known_molec_cause	0	MONDO_0010089	0.7962	0
iPS	ENSG00000139537	CCDC65	ENSG00000139537	CHM13_G0012224	CCDC65	CCDC65	protein_coding	protein_coding	1.48125	1.74375	1.425	1.73	1	1	-0.0191923	0.0531017	0.62116	0.62116	1_to_1	identical gene model	0.999948	9;6;8;8;3	9;6;8;8;3	5	5	0				High Signal Region	1	Ciliary dyskinesia, primary, 27	3	known_molec_cause	0	Orphanet_244	0.70296	0
iPS	ENSG00000139540	SLC39A5	ENSG00000139540	CHM13_G0012604	SLC39A5	SLC39A5	protein_coding	protein_coding	0.46	0.546667	0.37	0.44	1	1	-0.020128	0.0530506	0.952002	0.952002	1_to_1	exon_length_diff		3;4;13;2;6;4;7;11;3;3;3	3;4;13;2;6;4;7;11;3;3;3	11	11	0					1	Myopia 24, autosomal dominant	3	known_molec_cause	0	HP_0000545	0.61951	0
iPS	ENSG00000139546	TARBP2	ENSG00000139546	CHM13_G0012444	TARBP2	TARBP2	protein_coding	protein_coding	17.445	20.4612	17.72	21.525	1	1	-0.019985	0.0530506	0.994144	0.994143	1_to_1	identical gene model		9;9;6;9;4;2;9;2;3;7;8;7;4;9;9;9;7;6;3;2	9;9;6;9;4;2;9;2;3;7;8;7;4;9;9;9;7;6;3;2	20	20	0									0	EFO_0000616	0.087379	0
iPS	ENSG00000139547	RDH16	ENSG00000139547	CHM13_G0012645	RDH16	RDH16	protein_coding	protein_coding	1.01125	1.1625	0.76	0.905	1	1	-0.0194549	0.0531135	0.864709	0.864709	1_to_1	identical gene model		4;3	4;3	2	2	0									0	EFO_0007991	0.15631	0
iPS	ENSG00000139549	DHH	ENSG00000139549	CHM13_G0012237	DHH	DHH	protein_coding	protein_coding	0.11	0.12	0.11	0.12	0	0	-0.0200334	0.0530506	0	0	1_to_1	identical gene model		3	3	1	1	0					1	46XY gonadal dysgenesis with minifascicular neuropathy;46XY sex reversal 7	3;3	known_molec_cause;known_molec_cause	0	Orphanet_168563	0.63174	0
iPS	ENSG00000139567	ACVRL1	ENSG00000139567	CHM13_G0012345	ACVRL1	ACVRL1	protein_coding	protein_coding	0.685	0.75	0.685	0.75	0	0	-0.0201056	0.0530506	0.988577	0.988577	1_to_1	identical gene model	0.999994	4;10;3;9;6;3;2;2	4;10;3;9;6;3;2;2	8	8	0					1	Telangiectasia, hereditary hemorrhagic, type 2	3	known_molec_cause	1	Orphanet_774	0.87663	0
iPS	ENSG00000139572	GPR84	ENSG00000139572	CHM13_G0012504	GPR84	GPR84	protein_coding	protein_coding	0.15	0.176667	0.14	0.15	1	1	-0.0200894	0.0530506	0.708333	0.708333	1_to_1	identical gene model		2;1	2;1	2	2	0									0	EFO_0008264	0.088588	0
iPS	ENSG00000139574	NPFF	ENSG00000139574	CHM13_G0012446	NPFF	NPFF	protein_coding	protein_coding	0.425	0.51	0.425	0.51	0	0			0.963542	0.963542	1_to_1	identical gene model		3	3	1	1	0									0	EFO_0000389	0.18479	0
iPS	ENSG00000139579	NABP2	ENSG00000139579	CHM13_G0012603	NABP2	NABP2	protein_coding	protein_coding	9.615	11.2212	10.175	11.445	1	1	-0.0157077	0.0949415	0.983491	0.98394	1_to_1	exon_length_diff		7;7;7;4;6;7	7;7;7;4;6;7	6	6	0									0	Orphanet_166016	0.060258	0
iPS	ENSG00000139597	N4BP2L1	ENSG00000139597	CHM13_G0014565	N4BP2L1	N4BP2L1	protein_coding	protein_coding	8.26875	9.625	8.21	9.1	1	1	-0.0200315	0.0530506	0.944174	0.944174	1_to_1	identical gene model	0.999934	5;5;6;6;8;5;6;6;6;9;2;2	5;5;6;6;8;5;6;6;6;9;2;2	12	12	0									0	EFO_0004611	0.44757	0
iPS	ENSG00000139610	CELA1	ENSG00000139610	CHM13_G0012331	CELA1	CELA1	protein_coding	protein_coding					0	0					1_to_1	identical gene model	0.998851	8	8	1	1	0									0	EFO_0007814	0.24777	0
iPS	ENSG00000139613	SMARCC2	ENSG00000139613	CHM13_G0012600	SMARCC2	SMARCC2	protein_coding	protein_coding	20.175	23.8163	19.49	23.91	1	1	-0.0319881	0.0530506	0.937495	0.936495	1_to_1	exon_count_diff		29;30;29;28;29;5;9;4;3;7;8;8;3;4;3	29;30;29;28;28;5;9;4;3;7;8;8;3;4;3	15	15	0					1	Coffin-Siris syndrome 8	3	known_molec_cause	0	MONDO_0015452	0.6225	0
iPS	ENSG00000139618	BRCA2	ENSG00000139618	CHM13_G0014563	BRCA2	BRCA2	protein_coding	protein_coding	3.86375	4.59	4.055	4.8	1	1	-0.0280729	0.0640709	0.774726	0.774148	1_to_1	identical gene model	0.999964	2;28;10;27;2;16;15;4;6;3;2	2;28;10;27;2;16;15;4;6;3;2	11	11	0	Unknown				1	Fanconi anemia, complementation group D1;Fanconi anemia, complementation group D2;Wilms tumor;{Breast cancer, male, susceptibility to};{Breast-ovarian cancer, familial, 2};{Glioblastoma 3};{Medulloblastoma};{Pancreatic cancer 2};{Prostate cancer}	3;3;3;3;3;3;3;3;3	known_molec_cause;known_molec_cause;known_molec_cause;known_molec_cause;known_molec_cause;known_molec_cause;known_molec_cause;known_molec_cause;known_molec_cause	1	EFO_0000305	0.88126	1	hereditary breast/ovarian cancer	yes	yes
iPS	ENSG00000139620	KANSL2	ENSG00000139620	CHM13_G0012205	KANSL2	KANSL2	protein_coding	protein_coding	3.89125	4.62	3.595	4.21	1	1	-0.019589	0.0530506	0.996926	0.996925	1_to_1	identical gene model		10;7;9;9;3;5;5;10;10;4;2;5;4;2;3	10;7;9;9;3;5;5;10;10;4;2;5;4;2;3	15	15	0									0	EFO_0004308	0.23406	0
iPS	ENSG00000139624	CERS5	ENSG00000139624	CHM13_G0012289	CERS5	CERS5	protein_coding	protein_coding	7.3	8.18	7.065	8.04	1	1	0.0210945	0.239337	0.997335	0.997398	1_to_1	exon_count_diff		10;11;12;10;3;4;11;8;2;2;2;3;4;8;4;3;8;7;4;4;2;4;4;4;4;3;3;2	10;11;12;10;3;4;11;8;2;2;2;3;4;8;4;3;7;7;4;4;2;4;4;4;4;3;3;2	28	28	0									0	EFO_0006336	0.37978	0
iPS	ENSG00000139625	MAP3K12	ENSG00000139625	CHM13_G0012442	MAP3K12	MAP3K12	protein_coding	protein_coding	6.49125	7.545	5.545	6.845	1	1	-0.0215567	0.0530506	0.950694	0.951325	1_to_1	exon_length_diff		15;14;5;14;3;14;2;4;2;2;2	15;14;5;14;3;14;2;4;2;2;2	11	11	0									0	EFO_0004995	0.11984	0
iPS	ENSG00000139626	ITGB7	ENSG00000139626	CHM13_G0012425	ITGB7	ITGB7	protein_coding	protein_coding	0.85	0.55	0.85	0.55	0	0			0.986518	0.986518	1_to_1	identical gene model		16;16;3;12;12;3;2;3;3;4;4;5;3;5	16;16;3;12;12;3;2;3;3;4;4;5;3;5	14	14	0									0	EFO_0000729	0.59962	0
iPS	ENSG00000139629	GALNT6	ENSG00000139629	CHM13_G0012332	GALNT6	GALNT6	protein_coding	protein_coding	2.82333	3.39333	2.525	2.995	1	1	-0.0188765	0.0531017	0.992462	0.992476	1_to_1	identical gene model	0.999965	11;12;5;9;2;2;3;4;4;4;5;4;5;5;3;5;3;3;3	11;12;5;9;2;2;3;4;4;4;5;4;5;5;3;5;3;3;3	19	19	0									0	EFO_0004611	0.36161	0
iPS	ENSG00000139631	CSAD	ENSG00000139631	CHM13_G0012422	CSAD	CSAD	protein_coding	protein_coding	5.5625	6.4675	5.07	6.15	1	1	-0.0197464	0.0530506	0.986266	0.986266	1_to_1	identical gene model	0.999939	17;14;14;16;12;17;16;7;5;5;6;7;4;6;5;7;5;7;5;2	17;14;14;16;12;17;16;7;5;5;6;7;4;6;5;7;5;7;5;2	20	20	0									0	EFO_0004875	0.16243	0
iPS	ENSG00000139636	LMBR1L	ENSG00000139636	CHM13_G0012239	LMBR1L	LMBR1L	protein_coding	protein_coding	22	25.1675	16.215	19.61	1	1	-0.0153936	0.102145	0.982331	0.982383	1_to_1	identical gene model	0.999554	17;18;11;17;5;8;15;5;4;17;6;4;2;7;5;9;6;7;5;3;5;3;5;2;3;6;5;4;2;3	17;18;11;17;5;8;15;5;4;17;6;4;2;7;5;9;6;7;5;3;5;3;5;2;3;6;5;4;2;3	30	30	0									0	EFO_0004584	0.1425	0
iPS	ENSG00000139637	MYG1	ENSG00000139637	CHM13_G0012432	MYG1	MYG1	protein_coding	protein_coding	14.5188	17.1825	13.38	15.175	1	1	-0.0464078	0.0668296	0.989094	0.988924	1_to_1	identical gene model	0.997671	7;6;6;3;2;5;3;4;3;2	7;6;6;3;2;5;3;4;3;2	10	10	0	Variation								0	Orphanet_869	0.33262	0
iPS	ENSG00000139641	ESYT1	ENSG00000139641	CHM13_G0012593	ESYT1	ESYT1	protein_coding	protein_coding	37.46	43.7987	37.96	45.015	1	1	-0.0199925	0.0530506	0.897732	0.897731	1_to_1	identical gene model		6;31;31;4;5;5;7;3;4;2	6;31;31;4;5;5;7;3;4;2	10	10	0									0	EFO_0004784	0.12872	0
iPS	ENSG00000139644	TMBIM6	ENSG00000139644	CHM13_G0012267	TMBIM6	TMBIM6	protein_coding	protein_coding	13.645	16.5237	13.29	16.065	1	1	-0.0498327	0.0530506	0.999569	0.99956	1_to_1	identical gene model		2;4;6;6;7;6;10;5;7;11;6;2;5;11;6;10;7;4;10;9;8;4;5;2;3	2;4;6;6;7;6;10;5;7;11;6;2;5;11;6;10;7;4;10;9;8;4;5;2;3	25	25	0									0	EFO_0004747	0.25915	0
iPS	ENSG00000139645	ANKRD52	ENSG00000139645	CHM13_G0012605	ANKRD52	MSTRG.1311	protein_coding	protein_coding	26.0063	1.26167	23.535	0.925	1	1	8.91617	1.06583e-05	0.0827692	0.999641	1_to_1	transcript_count_diff		28;6;3;4	29;29;28;29;29;29;28;6;3;4	4	10	0									0	EFO_0004980	0.093744	0
iPS	ENSG00000139648	KRT71	ENSG00000139648	CHM13_G0012383	KRT71	KRT71	protein_coding	protein_coding					0	0					1_to_1	identical gene model		9	9	1	1	0					1	?Hypotrichosis 13	3	known_molec_cause	0	Orphanet_170	0.48848	0
iPS	ENSG00000139651	ZNF740	ENSG00000139651	CHM13_G0012424	ZNF740	ZNF740	protein_coding	protein_coding	29.0425	34.1138	27.67	31.375	1	1	-0.020114	0.0530506	0.186303	0.186303	1_to_1	identical gene model		5;7;3;2	5;7;3;2	4	4	0									0	EFO_1000044	0.13942	0
iPS	ENSG00000139656	SMIM2	ENSG00000139656	CHM13_G0014745	SMIM2	SMIM2	protein_coding	protein_coding	0.5	0.54	0.5	0.54	0	0			0.875	0.875	1_to_1	identical gene model	0.999611	3;1	3;1	2	2	0									0	EFO_0007788	0.39736	0
iPS	ENSG00000139668	WDFY2	ENSG00000139668	CHM13_G0014909	WDFY2	WDFY2	protein_coding	protein_coding	22.7975	26.74	16.695	19.61	1	1	-0.0202366	0.0530506	0.492371	0.492515	1_to_1	identical gene model	0.999998	2;12;3	2;12;3	3	3	0				High Signal Region					0	EFO_0004833	0.38978	0
iPS	ENSG00000139675	HNRNPA1L2	ENSG00000139675	CHM13_G0014943	HNRNPA1L2	HNRNPA1L2	protein_coding	protein_coding	59.3	69.2475	58.885	71.275	1	1	-0.0185619	0.0591884	0.93006	0.930103	1_to_1	identical gene model		1	1	1	1	0									0	MONDO_0015263	0.092722	0
iPS	ENSG00000139679	LPAR6	ENSG00000139679	CHM13_G0014836	LPAR6	LPAR6	protein_coding	protein_coding					0	0			1	1	1_to_1	identical gene model	0.999613	11;2;3;7;2;5;2	11;2;3;7;2;5;2	7	7	0					1	Hypotrichosis 8;Woolly hair, autosomal recessive 1, with or without hypotrichosis	3;3	known_molec_cause;known_molec_cause	0	Orphanet_55654	0.74575	0
iPS	ENSG00000139684	ESD	ENSG00000139684	CHM13_G0014813	ESD	ESD	protein_coding	protein_coding	70.22	82.0987	76.22	90.91	1	1	-0.0198747	0.0530506	0.960644	0.960633	1_to_1	identical gene model		10;11;6;9;8	10;11;6;9;8	5	5	0									0	EFO_0008275	0.31846	0
iPS	ENSG00000139687	RB1	ENSG00000139687	CHM13_G0014832	RB1	MSTRG.1576	protein_coding	protein_coding	1.86375	0.69	1.85	0.65	1	1	4.06693	0.00138011	0.958161	0.998348	1_to_1	transcript_count_diff		3;27;27;7;3;2;3;4;3	28;3;27;27;7;3;2;3;4;3	9	10	0					1	Bladder cancer, somatic;Osteosarcoma, somatic;Retinoblastoma;Retinoblastoma, trilateral;Small cell cancer of the lung, somatic	3;3;3;3;3	known_molec_cause;known_molec_cause;known_molec_cause;known_molec_cause;known_molec_cause	1	Orphanet_790	0.86399	1	familial retinoblastoma	yes	yes
iPS	ENSG00000139697	SBNO1	ENSG00000139697	CHM13_G0013904	SBNO1	SBNO1	protein_coding	protein_coding	0.26	0.31	0.26	0.31	0	0	-0.0184979	0.054718	0.999107	0.999108	1_to_1	identical gene model	0.998685	32;31;32	32;31;32	3	3	0	GRC Housekeeping								0	EFO_0004612	0.28418	0
iPS	ENSG00000139714	MORN3	ENSG00000139714	CHM13_G0013841	MORN3	MORN3	protein_coding	protein_coding	0.9075	1.03625	0.875	0.98	1	1	0.000470752	0.988788	0.553615	0.556802	1_to_1	exon_length_diff		6;5;6	6;5;6	3	3	0	GRC Housekeeping, Clone Problem								0	EFO_0004584	0.263	0
iPS	ENSG00000139718	SETD1B	ENSG00000139718	CHM13_G0013848	SETD1B	SETD1B	protein_coding	protein_coding	4.39	5.07125	4.39	5.13	1	1	0.00288013	0.829331	0.687748	0.689927	1_to_1	exon_length_diff		18;17;17;16	18;17;17;16	4	4	0					1	Intellectual developmental disorder with seizures and language delay	3	known_molec_cause	0	MONDO_0033559	0.629	1			yes
iPS	ENSG00000139719	VPS33A	ENSG00000139719	CHM13_G0013868	VPS33A	VPS33A	protein_coding	protein_coding	13.1725	15.45	14.58	17.25	1	1	-0.0200536	0.0530506	0.941216	0.9412	1_to_1	identical gene model		13;14;14;14;5;3;4;6;5	13;14;14;14;5;3;4;6;5	9	9	0					1	Mucopolysaccharidosis-plus syndrome	3	known_molec_cause	0	MONDO_0100096	0.36958	0
iPS	ENSG00000139722	VPS37B	ENSG00000139722	CHM13_G0013887	VPS37B	VPS37B	protein_coding	protein_coding	18.48	22.105	16.58	19.22	1	1	-0.0377411	0.0530506	0.326121	0.323094	1_to_1	exon_length_diff		4;4;4;2	4;4;4;2	4	4	0									0	EFO_0000764	0.52614	0
iPS	ENSG00000139725	RHOF	ENSG00000139725	CHM13_G0013844	RHOF	RHOF	protein_coding	protein_coding	4.28625	5.085	4.49	5.16	1	1	-0.0278652	0.0940456	0.970889	0.970774	1_to_1	identical gene model	0.999803	5;4;5;4;6;4;4	5;4;5;4;6;4;4	7	7	0									0	EFO_0004584	0.68893	0
iPS	ENSG00000139726	DENR	ENSG00000139726	CHM13_G0013883	DENR	DENR	protein_coding	protein_coding	168.921	200.946	152.52	174.17	1	1	-0.0398951	0.0530506	0.382786	0.39205	1_to_1	exon_length_diff		8;8;4;2	8;8;4;2	4	4	0									0	EFO_0004614	0.14016	0
iPS	ENSG00000139734	DIAPH3	ENSG00000139734	CHM13_G0014998	DIAPH3	DIAPH3	protein_coding	protein_coding	2.84125	0.88125	2.785	0.81	1	1	2.76342	9.9528e-07	0.981117	0.998197	1_to_1	transcript_count_diff		28;2;27;26;26;3;27;21;2;16	28;27;28;2;27;26;26;3;27;21;2;16	10	12	0				High Signal Region	1	Auditory neuropathy, autosomal dominant 1	3	known_molec_cause	0	MONDO_0019587	0.48773	0
iPS	ENSG00000139737	SLAIN1	ENSG00000139737	CHM13_G0015167	SLAIN1	SLAIN1	protein_coding	protein_coding	4.8475	5.61125	4.87	5.64	1	1	-0.00935633	0.511121	0.994284	0.994312	1_to_1	exon_count_diff		7;4;8;5;5;7;3;6;6;6;3;5;4;3;4;6	9;4;10;5;5;7;3;6;6;6;3;5;4;3;4;6	16	16	0									0	EFO_0004340	0.40902	0
iPS	ENSG00000139746	RBM26	ENSG00000139746	CHM13_G0015190	RBM26	RBM26	protein_coding	protein_coding	71.955	82.5238	75.93	86.87	1	1	0.0210451	0.676502	0.773996	0.808927	1_to_1	transcript_count_diff		5;21;22;22;21;2;3	5;21;22;22;21;21;2;3	7	8	0									0	EFO_0005423	0.24059	0
iPS	ENSG00000139767	SRRM4	ENSG00000139767	CHM13_G0013746	SRRM4	SRRM4	protein_coding	protein_coding	1.66	1.96125	1.54	1.855	1	1	-0.0203419	0.0530506	0.146412	0.146412	1_to_1	exon_length_diff		13;2;5;3;7;5;4	13;2;5;3;7;5;4	7	7	0									0	EFO_0004760	0.33078	0
iPS	ENSG00000139780	METTL21C	ENSG00000139780	CHM13_G0015454	METTL21C	METTL21C	protein_coding	protein_coding					0	0					1_to_1	identical gene model	0.996024	4	4	1	1	0	Variation								0	EFO_0005192	0.14842	0
iPS	ENSG00000139793	MBNL2	ENSG00000139793	CHM13_G0015354	MBNL2	MBNL2	protein_coding	protein_coding	1.044		1.15		1	0			0.995392	1	1_to_1	transcript_count_diff		7;7;8;9;11;4	7;7;6;7;8;9;11;4	6	8	0									0	EFO_0004875	0.46915	0
iPS	ENSG00000139797	RNF113B	ENSG00000139797	CHM13_G0015369	RNF113B	RNF113B	protein_coding	protein_coding	0.16	0.19	0.16	0.19	0	0			0	0	1_to_1	identical gene model	0.99893	2	2	1	1	0									0	EFO_0001645	0.13135	0
iPS	ENSG00000139800	ZIC5	ENSG00000139800	CHM13_G0015415	ZIC5	ZIC5	protein_coding	protein_coding	79.165	93.2075	73.03	82.605	1	1	-0.0177216	0.0790715	0	0	1_to_1	exon_length_diff		2	2	1	1	0									0	EFO_0009270	0.36658	0
iPS	ENSG00000139826	ABHD13	ENSG00000139826	CHM13_G0015506	ABHD13	ABHD13	protein_coding	protein_coding	20.045	23.5688	20.145	23.32	1	1	-0.0190856	0.0530506	0	0	1_to_1	identical gene model	0.999901	2	2	1	1	0									0	EFO_0005091	0.19378	0
iPS	ENSG00000139832	RAB20	ENSG00000139832	CHM13_G0015538	RAB20	RAB20	protein_coding	protein_coding	46.4012	54.2537	46.055	53.195	1	1	-0.0228787	0.0588456	0	0	1_to_1	identical gene model	0.999735	2	2	1	1	0									0	EFO_0007822	0.32344	0
iPS	ENSG00000139835	GRTP1	ENSG00000139835	CHM13_G0015597	GRTP1	GRTP1	protein_coding	protein_coding	29.7888	35.045	30.95	36.73	1	1	-0.0200773	0.0530506	0.933092	0.933083	1_to_1	identical gene model		8;6;7;5;3	8;6;7;5;3	5	5	0									0	EFO_0004584	0.43369	0
iPS	ENSG00000139842	CUL4A	ENSG00000139842	CHM13_G0015593	CUL4A	MSTRG.1630	protein_coding	protein_coding	22.7075	26.255	25.185	29.5	1	1	0.0100446	0.629573	0.992619	0.994655	1_to_1	transcript_count_diff		20;20;20;20;6;20;4;3;5;7;6;5	20;20;20;20;20;20;6;20;4;3;5;7;6;5	12	14	0									0	EFO_0001378	0.60798	0
iPS	ENSG00000139865	TTC6	ENSG00000139865	CHM13_G0016305	TTC6	TTC6	protein_coding	protein_coding	0.51	0.573333	0.12	0.13	1	1	-0.020305	0.0530506	0.675824	0.675824	1_to_1	identical gene model	0.999299	3;19;31;13;12;14;15;3;3;2	3;19;31;13;12;14;15;3;3;2	10	10	0				High Signal Region					0	MONDO_0005271	0.38284	0
iPS	ENSG00000139874	SSTR1	ENSG00000139874	CHM13_G0016312	SSTR1	SSTR1	protein_coding	protein_coding	1.6625	0.12	1.605	0.12	1	0	4.97702	0.000110438	0	0.989791	1_to_1	transcript_count_diff		3	3;3	1	2	0									0	EFO_1001485	0.60366	0
iPS	ENSG00000139880	CDH24	ENSG00000139880	CHM13_G0016004	CDH24	CDH24	protein_coding	protein_coding	0.81	0.955	0.66	0.785	1	1	-0.0194262	0.0530506	0.996231	0.996231	1_to_1	identical gene model		14;13;6;5;12;11	14;13;6;5;12;11	6	6	0			High Signal Region						0	EFO_0000304	0.25723	0
iPS	ENSG00000139890	REM2	ENSG00000139890	CHM13_G0015989	REM2	REM2	protein_coding	protein_coding	5.60625	6.51625	5.44	6.42	1	1	-0.0199943	0.0530506	0.314127	0.314127	1_to_1	identical gene model		5;3	5;3	2	2	0									0	EFO_0004833	0.068844	0
iPS	ENSG00000139899	CBLN3	ENSG00000139899	CHM13_G0016100	CBLN3	CBLN3	protein_coding	protein_coding	2.00125	2.33	2.175	2.46	1	1	-0.0205707	0.0530506	0.325479	0.325479	1_to_1	identical gene model	0.999488	3;3	3;3	2	2	0									0	EFO_0008111	0.23587	0
iPS	ENSG00000139908	TSSK4	ENSG00000139908	CHM13_G0016077	TSSK4	TSSK4	protein_coding	protein_coding	2.7225	3.19125	2.055	2.495	1	1	-0.0195166	0.0530506	0.707533	0.707533	1_to_1	identical gene model		4;3;4;4;2;3;2	4;3;4;4;2;3;2	7	7	0	Variation								0	Orphanet_276234	0.096558	0
iPS	ENSG00000139910	NOVA1	ENSG00000139910	CHM13_G0016121	NOVA1	NOVA1	protein_coding	protein_coding	14.275	16.6663	13.275	15.345	1	1	-0.015719	0.154903	0.915333	0.915622	1_to_1	exon_length_diff		5;6;4;5;4;4;4;5;5;4;3;3;2	5;6;4;5;4;4;4;5;5;4;3;3;2	13	13	0									0	EFO_0004784	0.46365	0
iPS	ENSG00000139914	FITM1	ENSG00000139914	CHM13_G0016059	FITM1	FITM1	protein_coding	protein_coding	0.683333	0.763333	0.72	0.82	1	1	-0.0204082	0.0530506	0.86859	0.86859	1_to_1	identical gene model	0.999625	2;1	2;1	2	2	0	Variation								0	EFO_0000182	0.056176	0
iPS	ENSG00000139915	MDGA2	ENSG00000139915	CHM13_G0016396	MDGA2	MDGA2	protein_coding	protein_coding	0.3075	0.31	0.285	0.19	1	1	-0.112921	0.312815	0.974582	0.972077	1_to_1	exon_length_diff		16;17;17;14;3;4;4;9;3;5	16;17;17;14;3;4;4;9;3;5	10	10	0			High Signal Region	High Signal Region					0	EFO_0004875	0.38763	0
iPS	ENSG00000139921	TMX1	ENSG00000139921	CHM13_G0016482	TMX1	TMX1	protein_coding	protein_coding	69.6587	82.01	73.765	87.14	1	1	-0.0220428	0.0532821	0.672867	0.679547	1_to_1	exon_length_diff		3;8;8	3;8;8	3	3	0									0	EFO_0003959;HP_0000175	0.23967	0
iPS	ENSG00000139926	FRMD6	ENSG00000139926	CHM13_G0016491	FRMD6	FRMD6	protein_coding	protein_coding	0.556667	0.865	0.28	0.865	1	0	0.335999	0.308952	0.999129	0.999546	1_to_1	transcript_count_diff		4;15;3;3;3;3;14;14;3;5;12;3;4;5;3;5;5;4	4;15;3;3;3;3;14;14;14;14;3;5;12;3;4;5;3;5;5;4	18	20	0		Error_Kmer							0	EFO_0003959;HP_0000175	0.34283	0
iPS	ENSG00000139946	PELI2	ENSG00000139946	CHM13_G0016584	PELI2	PELI2	protein_coding	protein_coding	21.8575	25.9175	21.315	24.105	1	1	-0.0412147	0.053956	0.0489525	0.0480956	1_to_1	exon_length_diff		5;6;5	5;6;5	3	3	0									0	EFO_0004875	0.3687	0
iPS	ENSG00000139970	RTN1	ENSG00000139970	CHM13_G0016649	RTN1	RTN1	protein_coding	protein_coding	0.788571	0.952857	0.41	0.49	1	1	-0.0203481	0.0530506	0.994348	0.99435	1_to_1	identical gene model	0.999771	4;7;8;9;7;6;10;6;2	4;7;8;9;7;6;10;6;2	9	9	0	Path Problem								0	EFO_0003761	0.40296	0
iPS	ENSG00000139971	ARMH4	ENSG00000139971	CHM13_G0016615	ARMH4	ARMH4	protein_coding	protein_coding	26.8837	31.3912	27.82	33.005	1	1	-0.012687	0.0640651	0.769882	0.7703	1_to_1	identical gene model	0.999898	2;8;4;5;2;3	2;8;4;5;2;3	6	6	0				High Signal Region					0	EFO_0004528	0.41883	0
iPS	ENSG00000139973	SYT16	ENSG00000139973	CHM13_G0016695	SYT16	SYT16	protein_coding	protein_coding	0.7525	0.87875	0.63	0.725	1	1	-0.00470766	0.795003	0.255421	0.257143	1_to_1	exon_length_diff		2;3;4;3;6;7;4	2;3;4;3;6;7;4	7	7	0				High Signal Region					0	EFO_0004340	0.39123	0
iPS	ENSG00000139974	SLC38A6	ENSG00000139974	CHM13_G0016681	SLC38A6	SLC38A6	protein_coding	protein_coding	3.54	4.17875	3.445	3.97	1	1	-0.0116005	0.726416	0.987924	0.987986	1_to_1	exon_count_diff		17;20;4;4;16;21;17;18;17;10;6;3;8;9;5;2;7;7;2;2	17;20;4;4;16;21;17;18;17;10;6;3;8;9;5;2;7;7;1;2	20	20	0				High Signal Region					0	EFO_0007845	0.1491	0
iPS	ENSG00000139977	NAA30	ENSG00000139977	CHM13_G0016608	NAA30	NAA30	protein_coding	protein_coding	7.015	8.74375	6.865	8.55	1	1	-0.109019	0.0101409	0.827804	0.818823	1_to_1	exon_length_diff		4;5;3;4	4;5;3;4	4	4	0									0	EFO_0005090	0.29947	0
iPS	ENSG00000139985	ADAM21	ENSG00000139985	CHM13_G0016873	ADAM21	ADAM21	protein_coding	protein_coding	0.36	0.36	0.38	0.34	1	1	-0.162598	0.154876	0.14881	0.128968	1_to_1	identical gene model	0.999335	2	2	1	1	0									0	EFO_0000571;EFO_0000389	0.25152	0
iPS	ENSG00000139988	RDH12	ENSG00000139988	CHM13_G0016810	RDH12	RDH12	protein_coding	protein_coding	0.466667	0.523333	0.44	0.52	1	1	-0.0201022	0.0530506	0.996127	0.996127	1_to_1	identical gene model	0.99982	9;2;8;2	9;2;8;2	4	4	0					1	Leber congenital amaurosis 13	3	known_molec_cause	1	MONDO_0018998	0.82533	0
iPS	ENSG00000139990	DCAF5	ENSG00000139990	CHM13_G0016839	DCAF5	DCAF5	protein_coding	protein_coding	1.75375	2.06125	1.645	1.925	1	1	-0.0274765	0.0771423	0.989826	0.989949	1_to_1	exon_length_diff		9;9;9;9;5;7;7;6;4	9;9;9;9;5;7;7;6;4	9	9	0									0	EFO_0004584	0.3816	0
iPS	ENSG00000139998	RAB15	ENSG00000139998	CHM13_G0016755	RAB15	RAB15	protein_coding	protein_coding	0.504286	0.6	0.43	0.5	1	1	-0.0186848	0.0556051	0.999407	0.999407	1_to_1	identical gene model		7;7;8;8;7;9;7;7;7;2	7;7;8;8;7;9;7;7;7;2	10	10	0									0	EFO_0004343	0.2744	0
iPS	ENSG00000140006	WDR89	ENSG00000140006	CHM13_G0016715	WDR89	WDR89	protein_coding	protein_coding	0.395	0.336667	0.395	0.35	0	1	-0.0201487	0.0530506	0.999812	0.999812	1_to_1	identical gene model		2;1;3;4	2;1;3;4	4	4	0									0	Orphanet_94088	0.056407	0
iPS	ENSG00000140009	ESR2	ENSG00000140009	CHM13_G0016730	ESR2	ESR2	protein_coding	protein_coding	0.64625	0.76625	0.695	0.83	1	1	-0.0208417	0.0530506	0.735502	0.735502	1_to_1	identical gene model	0.999994	9;14;9;9;8;7;8;7;6;7;6;9;3	9;14;9;9;8;7;8;7;6;7;6;9;3	13	13	0					1	?Ovarian dysgenesis 8	3	known_molec_cause	0	MONDO_0005090	0.67916	0
iPS	ENSG00000140015	KCNH5	ENSG00000140015	CHM13_G0016704	KCNH5	KCNH5	protein_coding	protein_coding	0.1525	0.185	0.145	0.175	1	1	-0.020338	0.0530506	0.553205	0.553205	1_to_1	exon_length_diff		11;10;11;7	11;10;11;7	4	4	0									0	MONDO_0005301	0.58327	0
iPS	ENSG00000140022	STON2	ENSG00000140022	CHM13_G0017127	STON2	STON2	protein_coding	protein_coding	5.01125	5.92	3.335	3.865	1	1	-0.0141154	0.188875	0.923038	0.923158	1_to_1	identical gene model	0.998911	8;9;6;3;2;6;3;3;4	8;9;6;3;2;6;3;3;4	9	9	0									0	EFO_0004309	0.50501	0
iPS	ENSG00000140025	EFCAB11	ENSG00000140025	CHM13_G0017215	EFCAB11	EFCAB11	protein_coding	protein_coding	2.545	2.95	2.655	3.12	1	1	-0.0460902	0.0654478	0.98658	0.986287	1_to_1	exon_length_diff		6;6;6;6;5;2;9;6;3;6;6;4;3	6;6;6;6;5;2;9;6;3;6;6;4;3	13	13	0									0	HP_0011141	0.18273	0
iPS	ENSG00000140030	GPR65	ENSG00000140030	CHM13_G0017179	GPR65	GPR65	protein_coding	protein_coding					0	0			0	0	1_to_1	identical gene model		2	2	1	1	0									0	EFO_0000384	0.42753	0
iPS	ENSG00000140043	PTGR2	ENSG00000140043	CHM13_G0016957	PTGR2	PTGR2	protein_coding	protein_coding	4.62625	5.53875	4.575	5.38	1	1	-0.0533571	0.0493171	0.971112	0.970398	1_to_1	exon_length_diff		10;10;5;4;10;7;8	10;10;5;4;10;7;8	7	7	0									0	EFO_0004344	0.20078	0
iPS	ENSG00000140044	JDP2	ENSG00000140044	CHM13_G0017020	JDP2	JDP2	protein_coding	protein_coding	2.3075	2.72375	1.515	1.755	1	1	-0.0194661	0.0530506	0.994245	0.994245	1_to_1	identical gene model		4;3;4;4;3;4;4;4	4;3;4;4;3;4;4;4	8	8	0									0	EFO_0004193	0.39263	0
iPS	ENSG00000140057	AK7	ENSG00000140057	CHM13_G0017369	AK7	AK7	protein_coding	protein_coding	9.74625	11.4863	9.7	11.24	1	1	-0.0323	0.0205549	0.384449	0.382469	1_to_1	exon_length_diff		18;2;3;5;3	18;2;3;5;3	5	5	0					1	?Spermatogenic failure 27	3	known_molec_cause	0	Orphanet_276234	0.49841	0
iPS	ENSG00000140067	FAM181A	ENSG00000140067	CHM13_G0017296	FAM181A	FAM181A	protein_coding	protein_coding					0	0			1	1	1_to_1	identical gene model		2;3;2;2;2	2;3;2;2;2	5	5	0									0	EFO_0004713	0.26173	0
iPS	ENSG00000140090	SLC24A4	ENSG00000140090	CHM13_G0017269	SLC24A4	SLC24A4	protein_coding	protein_coding	0.2975	0.263333	0.25	0.235	1	1	0.00153442	0.948557	0.808678	0.812301	1_to_1	exon_length_diff		17;17;18;18;5;15;11;7;7	17;17;18;18;5;15;11;7;7	9	9	0					1	Amelogenesis imperfecta, type IIA5;[Skin/hair/eye pigmentation 6, blond/brown hair];[Skin/hair/eye pigmentation 6, blue/green eyes]	3;3;3	known_molec_cause;known_molec_cause;known_molec_cause	0	Orphanet_88661	0.67141	0
iPS	ENSG00000140092	FBLN5	ENSG00000140092	CHM13_G0017260	FBLN5	FBLN5	protein_coding	protein_coding	0.384286	0.405	0.32	0.38	1	1	-0.0201565	0.0530506	0.982324	0.982324	1_to_1	identical gene model	0.999933	2;12;11;11;3;6;6;5;4	2;12;11;11;3;6;6;5;4	9	9	0					1	?Cutis laxa, autosomal dominant 2;Charcot-Marie-Tooth disease, demyelinating, type 1H;Cutis laxa, autosomal recessive, type IA;Macular degeneration, age-related, 3;Neuropathy, hereditary, with or without age-related macular degeneration	3;3;3;3;3	known_molec_cause;known_molec_cause;known_molec_cause;known_molec_cause;known_molec_cause	0	MONDO_0017237	0.73494	0
iPS	ENSG00000140093	SERPINA10	ENSG00000140093	CHM13_G0017307	SERPINA10	SERPINA10	protein_coding	protein_coding	0.45625	0.451429	0.475	0.46	1	1	0.414812	0.00943722	0.497528	0.636226	1_to_1	identical gene model	0.999604	5;5;5;4	5;5;5;4	4	4	0	Variation								0	EFO_0007937	0.2586	0
iPS	ENSG00000140104	CLBA1	ENSG00000140104	CHM13_G0017698	CLBA1	CLBA1	protein_coding	protein_coding	2.81375	3.30375	2.685	3.17	1	1	-0.0198566	0.0530506	0.942094	0.942337	1_to_1	identical gene model	0.99965	5;5;3;6;5;5;4;3;3	5;5;3;6;5;5;4;3;3	9	9	0									0	EFO_0004760	0.06151	0
iPS	ENSG00000140105	WARS1	ENSG00000140105	CHM13_G0017438	WARS1	WARS1	protein_coding	protein_coding	6.955	8.81375	6.53	7.855	1	1	-0.076852	0.0530506	0.998646	0.998589	1_to_1	exon_length_diff		11;10;11;10;12;11;6;2;3;6;7;5;7;7;5;5;5;4;4;6;4;6;6;4;5;4;5;5;3;4;4;4;4;5;5;5;4;4;4;4;2;3;4;3	11;10;11;10;12;11;6;2;3;6;7;5;7;7;5;5;5;4;4;6;4;6;6;4;5;4;5;5;3;4;4;4;4;5;5;5;4;4;4;4;2;3;4;3	44	44	0					1	Neuronopathy, distal hereditary motor, type IX	3	known_molec_cause	0	Orphanet_140465	0.55763	0
iPS	ENSG00000140107	SLC25A47	ENSG00000140107	CHM13_G0017437	SLC25A47	SLC25A47	protein_coding	protein_coding	0.14	0.165	0.14	0.165	0	0	-0.0200825	0.0530506	0.838889	0.838889	1_to_1	identical gene model	0.998578	6;6	6;6	2	2	0									0	EFO_0004696	0.37853	0
iPS	ENSG00000140153	WDR20	ENSG00000140153	CHM13_G0017595	WDR20	WDR20	protein_coding	protein_coding	3.99	4.74625	3.125	3.705	1	1	-0.0201682	0.0530506	0.98849	0.98849	1_to_1	identical gene model	0.999762	3;4;5;4;4;3;2;3;3;3;4;3;2;4;3;3;3;4;3;2	3;4;5;4;4;3;2;3;3;3;4;3;2;4;3;3;3;4;3;2	20	20	0									0	EFO_0005192	0.32217	0
iPS	ENSG00000140157	NIPA2	ENSG00000140157	CHM13_G0018044	NIPA2	NIPA2	protein_coding	protein_coding	5.68625	6.67375	6.05	6.885	1	1	-0.0198573	0.0530506	0.998176	0.998176	1_to_1	exon_length_diff		4;7;6;7;8;4;3;7;7;6;6;4;5;4;5;3	4;7;6;7;8;4;3;7;7;6;6;4;5;4;5;3	16	16	0	GRC Housekeeping, Path Problem, Gap								0	EFO_0009270	0.10412	0
iPS	ENSG00000140199	SLC12A6	ENSG00000140199	CHM13_G0018391	SLC12A6	SLC12A6	protein_coding	protein_coding	1.66	1.446	1.97	1.63	1	1	0.0646775	0.842159	0.99821	0.99887	1_to_1	transcript_count_diff		26;25;26;26;24;26;26;25;25;24;25;26;26;2;2;3;4;16;5;4;4	26;25;26;26;26;26;24;26;26;25;25;24;25;26;26;2;2;3;4;16;5;4;4	21	23	0	Variation				1	Agenesis of the corpus callosum with peripheral neuropathy	3	known_molec_cause	0	MONDO_0000902	0.67975	0
iPS	ENSG00000140254	DUOXA1	ENSG00000140254	CHM13_G0018712	DUOXA1	DUOXA1	protein_coding	protein_coding					0	0			0.5	0.5	1_to_1	identical gene model	0.999601	10;11;6;11;7;6;9;6;6;5;6;6;2;2	10;11;6;11;7;6;9;6;6;5;6;6;2;2	14	14	0									0	EFO_0007010	0.1333	0
iPS	ENSG00000140259	MFAP1	ENSG00000140259	CHM13_G0018671	MFAP1	MFAP1	protein_coding	protein_coding	129.31	152.059	122.15	147.06	1	1	-0.0198442	0.0530506	0.386218	0.386218	1_to_1	identical gene model	0.999647	9;3	9;3	2	2	0									0	EFO_0000571	0.20908	0
iPS	ENSG00000140262	TCF12	ENSG00000140262	CHM13_G0018952	TCF12	TCF12	protein_coding	protein_coding	3.57143	3.69571	3.65	3.84	1	1	0.13875	0.407832	0.999385	0.999524	1_to_1	transcript_count_diff		21;20;21;6;20;6;20;7;4;2;9;4;5;6;7;14;12;13;8;5;9;7;4;5;3;2;2;2	21;20;21;6;20;6;20;20;7;4;2;9;4;5;6;7;14;12;13;8;5;9;7;4;5;3;2;2;2	28	29	0					1	Craniosynostosis 3;Craniosynostosis, Adelaide type;Hypogonadotropic hypogonadism 26 with or without anosmia	3;2;3	known_molec_cause;linakge_mapping;known_molec_cause	0	MONDO_0014128	0.78211	1			yes
iPS	ENSG00000140263	SORD	ENSG00000140263	CHM13_G0018706	SORD	SORD	protein_coding	protein_coding	4.21	5.055	4.07	4.94	1	1	-0.0714941	0.145715	0.993676	0.993587	1_to_1	exon_length_diff		2;9;7;9;9;7;8;9;2;3;3;2	2;9;7;9;9;7;8;9;2;3;3;2	12	12	0					1	Sorbitol dehydrogenase deficiency with peripheral neuropathy	3	known_molec_cause	0	MONDO_0030055	0.61223	0
iPS	ENSG00000140264	SERF2	ENSG00000140264	CHM13_G0018667	SERF2	SERF2	protein_coding	protein_coding	262.574	305.351	261.27	292.575	1	1	-0.0201956	0.0535459	0.987643	0.987637	1_to_1	exon_length_diff		2;5;3;3;3;4;3;2;4;3;3;6;7;3;3;2;3;2	2;5;3;3;3;4;3;2;4;3;3;6;7;3;3;2;3;2	18	18	0									0	EFO_0007629	0.063087	0
iPS	ENSG00000140265	ZSCAN29	ENSG00000140265	CHM13_G0018644	ZSCAN29	ZSCAN29	protein_coding	protein_coding	21.3788	25.1288	21.21	25.625	1	1	-0.0196415	0.0539446	0.663375	0.66476	1_to_1	exon_count_diff		5;6;5;5;3;4;2;2	5;5;5;5;3;4;2;2	8	8	0									0	EFO_0007991	0.1919	0
iPS	ENSG00000140274	DUOXA2	ENSG00000140274	CHM13_G0018711	DUOXA2	DUOXA2	protein_coding	protein_coding					0	0			1	1	1_to_1	identical gene model	0.999174	6;5;6	6;5;6	3	3	0					1	Thyroid dyshormonogenesis 5	3	known_molec_cause	0	Orphanet_95716	0.66253	0
iPS	ENSG00000140279	DUOX2	ENSG00000140279	CHM13_G0018710	DUOX2	DUOX2	protein_coding	protein_coding					0	0			0.857143	0.857143	1_to_1	identical gene model	0.99767	34;34;17;2;2	34;34;17;2;2	5	5	0					1	Thyroid dyshormonogenesis 6	3	known_molec_cause	0	Orphanet_95716	0.76994	0
iPS	ENSG00000140280	LYSMD2	ENSG00000140280	CHM13_G0018858	LYSMD2	LYSMD2	protein_coding	protein_coding	1.29875	1.52375	1.165	1.425	1	1	-0.020223	0.0530506	0.939623	0.939623	1_to_1	identical gene model		3;3;3;3	3;3;3;3	4	4	0									0	EFO_0010701	0.18625	0
iPS	ENSG00000140284	SLC27A2	ENSG00000140284	CHM13_G0018814	SLC27A2	SLC27A2	protein_coding	protein_coding	1.13125	1.3275	0.97	1.14	1	1	-0.0200089	0.0530506	0.975243	0.97528	1_to_1	identical gene model	0.999954	10;9;11;3	10;9;11;3	4	4	0									0	EFO_0005664	0.26774	0
iPS	ENSG00000140285	FGF7	ENSG00000140285	CHM13_G0018808	FGF7	FGF7	protein_coding	protein_coding	0.163333	0.213333	0.17	0.22	1	1	-0.0970182	0.285783	0.533333	0.5	1_to_1	identical gene model	0.999951	2;4;4;4;3	2;4;4;4;3	5	5	0									0	EFO_0000311	0.5951	0
iPS	ENSG00000140287	HDC	ENSG00000140287	CHM13_G0018816	HDC	HDC	protein_coding	protein_coding	0.21	0.24	0.21	0.24	0	0			0.986486	0.986486	1_to_1	identical gene model		12;5;11;5;5;6;4	12;5;11;5;5;6;4	7	7	0					1	{Gilles de la Tourette syndrome, susceptibility to}	3	known_molec_cause	0	EFO_0004895	0.38012	0
iPS	ENSG00000140297	GCNT3	ENSG00000140297	CHM13_G0019022	GCNT3	GCNT3	protein_coding	protein_coding					0	0			0.666667	0.666667	1_to_1	exon_length_diff		6;5;5;3;5;3;3;2;2;2	6;5;5;3;5;3;3;2;2;2	10	10	0									0	EFO_0004696	0.2736	0
iPS	ENSG00000140299	BNIP2	ENSG00000140299	CHM13_G0019025	BNIP2	BNIP2	protein_coding	protein_coding	3.655	4.2225	3.45	3.905	1	1	0.000621136	0.976028	0.997995	0.998032	1_to_1	exon_length_diff		10;10;10;4;7;10;2;7;3;5;6;4;4	10;10;10;4;7;10;2;7;3;5;6;4;4	13	13	0									0	EFO_0004696	0.27629	0
iPS	ENSG00000140307	GTF2A2	ENSG00000140307	CHM13_G0019023	GTF2A2	GTF2A2	protein_coding	protein_coding	34.8312	40.5962	33.14	39.2	1	1	-0.0214744	0.175268	0.979856	0.979801	1_to_1	exon_length_diff		5;3;4;6;5;4;3;4;2;3	5;3;4;6;5;4;3;4;2;3	10	10	0									0	EFO_0000764	0.57838	0
iPS	ENSG00000140319	SRP14	ENSG00000140319	CHM13_G0018494	SRP14	SRP14	protein_coding	protein_coding	82.3812	97.0438	81.96	98.36	1	1	-0.0331798	0.0539858	0.986854	0.986874	1_to_1	identical gene model	0.99728	5;6;4;4;4;5;4;3	5;6;4;4;4;5;4;3	8	8	0									0	EFO_0004735	0.33421	0
iPS	ENSG00000140320	BAHD1	ENSG00000140320	CHM13_G0018523	BAHD1	BAHD1	protein_coding	protein_coding	11.71	13.8413	9.025	10.955	1	1	-0.0206242	0.0530506	0.976515	0.976491	1_to_1	identical gene model	0.999829	7;7;6;2	7;7;6;2	4	4	0	Variation								0	EFO_0004530	0.20089	0
iPS	ENSG00000140323	DISP2	ENSG00000140323	CHM13_G0018519	DISP2	DISP2	protein_coding	protein_coding	0.485	0.57	0.425	0.465	1	1	-0.0154135	0.0843736	0.239941	0.240093	1_to_1	exon_count_diff		8;2;2;2	9;2;2;2	4	4	0	Variation								0	EFO_0007788	0.26944	0
iPS	ENSG00000140326	CDAN1	ENSG00000140326	CHM13_G0018619	CDAN1	CDAN1	protein_coding	protein_coding	2.92375	3.42375	3.215	3.745	1	1	-0.0172406	0.0565049	0.956554	0.956655	1_to_1	identical gene model		28;15;1;25;2;2	28;15;1;25;2;2	6	6	0					1	Dyserythropoietic anemia, congenital, type Ia	3	known_molec_cause	0	Orphanet_98869	0.78351	0
iPS	ENSG00000140332	TLE3	ENSG00000140332	CHM13_G0019265	TLE3	TLE3	protein_coding	protein_coding	1.93625	2.365	1.69	2.105	1	1	-0.172	0.0530506	0.9967	0.996629	1_to_1	transcript_count_diff		20;20;19;20;20;20;3;20;18;20;19;19;20;2;20;19;18;9;20;20;3;2;5;3;2	20;20;19;21;20;20;20;3;20;18;20;19;19;20;2;20;19;18;9;20;20;3;2;5;3;2	25	26	0									0	EFO_0004339	0.48523	0
iPS	ENSG00000140350	ANP32A	ENSG00000140350	CHM13_G0019237	ANP32A	ANP32A	protein_coding	protein_coding	34.62	40.6225	31.885	37.665	1	1	-0.0197028	0.0530506	0.989084	0.989086	1_to_1	identical gene model	0.999777	7;7;2;7;7;5;2;3;3;3;2	7;7;2;7;7;5;2;3;3;3;2	11	11	0									0	EFO_0009931	0.25259	0
iPS	ENSG00000140365	COMMD4	ENSG00000140365	CHM13_G0019424	COMMD4	COMMD4	protein_coding	protein_coding	23.8525	27.9438	22.42	27.05	1	1	-0.0291251	0.0530506	0.993335	0.993298	1_to_1	exon_length_diff		6;2;7;8;7;4;7;8;1;3;5;3;9;4;3;2;5;6;7;3;4;3;6;4;2	6;2;7;8;7;4;7;8;1;3;5;3;9;4;3;2;5;6;7;3;4;3;6;4;2	25	25	0									0	EFO_0004531	0.12412	0
iPS	ENSG00000140367	UBE2Q2	ENSG00000140367	CHM13_G0019457	UBE2Q2	UBE2Q2	protein_coding	protein_coding	2.65	3.11	2.36	2.86	1	1	-0.0197164	0.0530506	0.988288	0.989328	1_to_1	exon_length_diff		12;13;5;13;3;8;5;6	12;13;5;13;3;8;5;6	8	8	0									0	EFO_0004518	0.4117	0
iPS	ENSG00000140368	PSTPIP1	ENSG00000140368	CHM13_G0019478	PSTPIP1	PSTPIP1	protein_coding	protein_coding	1.06875	1.56	1	1.155	1	1	-0.0749407	0.137416	0.95291	0.950621	1_to_1	exon_length_diff		7;16;16;15;4;15;10;5;11;9;9;14;7;10;5;10;4;2	7;16;16;15;4;15;10;5;11;9;9;14;7;10;5;10;4;2	18	18	0		Low_Qual			1	Pyogenic sterile arthritis, pyoderma gangrenosum, and acne	3	known_molec_cause	0	Orphanet_69126	0.76511	0
iPS	ENSG00000140374	ETFA	ENSG00000140374	CHM13_G0019464	ETFA	ETFA	protein_coding	protein_coding	23.6438	29.4925	22.815	28.77	1	1	-0.0772928	0.0260028	0.995697	0.99551	1_to_1	exon_count_diff		12;11;3;11;4;2;10;9;10;11;10;10;11;5;2;6;8;10;6;4	12;11;3;11;4;2;10;9;10;11;10;11;11;5;2;6;8;10;6;4	20	20	0					1	Glutaric acidemia IIA	3	known_molec_cause	0	Orphanet_26791	0.77367	0
iPS	ENSG00000140379	BCL2A1	ENSG00000140379	CHM13_G0019569	BCL2A1	BCL2A1	protein_coding	protein_coding	0.3	0.35	0.3	0.35	0	0			0.833333	0.833333	1_to_1	identical gene model	0.996828	2;3	2;3	2	2	0									0	EFO_0005091	0.4478	0
iPS	ENSG00000140382	HMG20A	ENSG00000140382	CHM13_G0019486	HMG20A	HMG20A	protein_coding	protein_coding	14.4637	16.885	13.895	16.79	1	1	-0.0201616	0.0530506	0.990347	0.990355	1_to_1	identical gene model	0.999973	4;11;4;10;5;4;3;5;5;3;2;1	4;11;4;10;5;4;3;5;5;3;2;1	12	12	0									0	MONDO_0005148	0.37105	0
iPS	ENSG00000140386	SCAPER	ENSG00000140386	CHM13_G0019471	SCAPER	SCAPER	protein_coding	protein_coding	0.6875	0.79125	0.705	0.8	1	1	0.002853	0.924564	0.992194	0.992273	1_to_1	exon_length_diff		32;32;31;2;4;27;2;3;5;7;4;5;19;21;18;4;4;4;3;6;7;6;6	32;32;31;2;4;27;2;3;5;7;4;5;19;21;18;4;4;4;3;6;7;6;6	23	23	0					1	Intellectual developmental disorder and retinitis pigmentosa	3	known_molec_cause	0	MONDO_0032594	0.68503	0
iPS	ENSG00000140391	TSPAN3	ENSG00000140391	CHM13_G0019479	TSPAN3	TSPAN3	protein_coding	protein_coding	7.74625	9.07375	6.89	8.31	1	1	-0.0201266	0.0530506	0.99157	0.991599	1_to_1	identical gene model	0.997869	7;6;6;4;7;5;7;4;2;2	7;6;6;4;7;5;7;4;2;2	10	10	0		Low_Qual							0	EFO_0004713	0.35326	0
iPS	ENSG00000140395	SKIC8	ENSG00000140395	CHM13_G0019512	WDR61	WDR61	protein_coding	protein_coding	15.6575	18.47	15.605	18.35	1	1	-0.0239773	0.0530506	0.988663	0.988634	1_to_1	exon_length_diff		4;7;11;11;2;3;1;9;11;8;9;5;5;4;3;2	4;7;11;11;2;3;1;9;11;8;9;5;5;4;3;2	16	16	0									0	EFO_0005192	0.28694	0
iPS	ENSG00000140396	NCOA2	ENSG00000140396	CHM13_G0054011	NCOA2	MSTRG.5441	protein_coding	protein_coding	13.295	0.873333	13.39	0.34	1	1	7.18044	2.07515e-09	0.41504	0.998084	1_to_1	transcript_count_diff		23;21;11;3;2;2	23;23;21;11;3;2;2	6	7	0									0	EFO_0004533	0.42375	1			yes
iPS	ENSG00000140398	NEIL1	ENSG00000140398	CHM13_G0019426	NEIL1	NEIL1	protein_coding	protein_coding	8.50875	10.06	6.535	7.845	1	1	-0.0509491	0.189214	0.913544	0.912039	1_to_1	exon_length_diff		4;3;4;10;3;3;8;3;2;4;2;4;11;10;2;5;2;3;2;4;3;5;4;2	4;3;4;10;3;3;8;3;2;4;2;4;11;10;2;5;2;3;2;4;3;5;4;2	24	24	0									0	EFO_0000311	0.56076	0
iPS	ENSG00000140400	MAN2C1	ENSG00000140400	CHM13_G0019428	MAN2C1	MAN2C1	protein_coding	protein_coding	21.7875	25.0575	13.62	16.1	1	1	-0.0305185	0.0530506	0.98512	0.984631	1_to_1	exon_count_diff		2;26;4;24;4;26;26;5;12;7;2;3;9;5;4;2;18;5;3;4;2;3;3;13;2;5;5;5;3;4;10;8;3;5;6;2;7;5;6;5;5;6;2;3	2;26;3;24;3;26;26;4;12;6;2;3;9;5;4;2;18;5;3;4;2;3;3;13;2;5;5;5;3;4;10;8;3;5;6;2;7;5;6;5;5;6;2;3	44	44	0					1	Congenital disorder of deglycosylation 2	3	known_molec_cause	0	MONDO_0060596	0.36958	0
iPS	ENSG00000140403	DNAJA4	ENSG00000140403	CHM13_G0019511	DNAJA4	DNAJA4	protein_coding	protein_coding	3.96625	4.925	2.675	3.085	1	1	-0.0701494	0.0530506	0.980855	0.980305	1_to_1	exon_length_diff		8;3;8;8;5;8;7;5;7;3;3;2	8;3;8;8;5;8;7;5;7;3;3;2	12	12	0									0	EFO_0005192	0.44647	0
iPS	ENSG00000140406	TLNRD1	ENSG00000140406	CHM13_G0019598	TLNRD1	TLNRD1	protein_coding	protein_coding	17.3575	20.2875	17.265	20.045	1	1	-0.0197077	0.0530506	0.000323834	0.000323834	1_to_1	identical gene model		1	1	1	1	0									0	EFO_0007990	0.13851	0
iPS	ENSG00000140416	TPM1	ENSG00000140416	CHM13_G0019087	TPM1	TPM1	protein_coding	protein_coding	103.657	121.419	98.795	119.535	1	1	-0.0232219	0.0530506	0.994503	0.994668	1_to_1	exon_length_diff		10;9;7;9;2;10;10;6;3;8;9;9;9;10;10;9;8;8;8;8;8;8;9;7;4;7;9;6;9;3;8;2;7;2;3;3;4;2	10;9;7;9;2;10;10;6;3;8;9;9;9;10;10;9;8;8;8;8;8;8;9;7;4;7;9;6;9;3;8;2;7;2;3;3;4;2	38	38	0					1	Cardiomyopathy, dilated, 1Y;Cardiomyopathy, hypertrophic, 3;Left ventricular noncompaction 9	3;3;3	known_molec_cause;known_molec_cause;known_molec_cause	0	EFO_0000538	0.79653	0
iPS	ENSG00000140443	IGF1R	ENSG00000140443	CHM13_G0020028	IGF1R	IGF1R	protein_coding	protein_coding	0.913333	0.948333	0.805	0.89	1	1	0.654576	0.124355	0.997977	0.999338	1_to_1	transcript_count_diff		21;21;10;2;4;3;4;3;6;3;2;4;4;3;2;4;2	21;21;22;10;2;4;3;4;3;6;3;2;18;4;4;3;2;4;2	17	19	0					1	Insulin-like growth factor I, resistance to	3	known_molec_cause	1	Orphanet_73273	0.80792	0
iPS	ENSG00000140450	ARRDC4	ENSG00000140450	CHM13_G0020013	ARRDC4	ARRDC4	protein_coding	protein_coding	8.69625	9.95125	9.215	10.075	1	1	0.00250277	0.88246	0	0	1_to_1	exon_length_diff		8	8	1	1	0	Gap								0	EFO_0004339	0.31938	0
iPS	ENSG00000140451	PIF1	ENSG00000140451	CHM13_G0019132	PIF1	PIF1	protein_coding	protein_coding	109.676	108.632	97.955	105.86	1	1	0.0570046	0.0317318	0.936264	0.939111	1_to_1	exon_count_diff		13;13;13;4;2;5;2;3;2	13;13;13;4;2;4;2;3;2	9	9	0									0	EFO_0005763	0.10197	0
iPS	ENSG00000140455	USP3	ENSG00000140455	CHM13_G0019099	USP3	USP3	protein_coding	protein_coding	1.0925	1.275	1.075	1.27	1	1	-0.0183431	0.0560338	0.997725	0.997727	1_to_1	exon_length_diff		14;15;5;5;9;16;4;5;16;6;4;15;14;15;14;13;2;5;4;3;4	14;15;5;5;9;16;4;5;16;6;4;15;14;15;14;13;2;5;4;3;4	21	21	0									0	EFO_0004611	0.33923	0
iPS	ENSG00000140459	CYP11A1	ENSG00000140459	CHM13_G0019371	CYP11A1	CYP11A1	protein_coding	protein_coding	1.14875	1.34625	0.885	1.055	1	1	-0.0320606	0.134142	0.983071	0.983085	1_to_1	exon_length_diff		9;9;3;8;6;5;2;3;3;2	9;9;3;8;6;5;2;3;3;2	10	10	0					1	Adrenal insufficiency, congenital, with 46XY sex reversal, partial or complete	3	known_molec_cause	0	MONDO_0013400	0.7672	0
iPS	ENSG00000140463	BBS4	ENSG00000140463	CHM13_G0019331	BBS4	BBS4	protein_coding	protein_coding	14.6075	17.1462	13.585	15.64	1	1	-0.0201907	0.0530506	0.990089	0.990102	1_to_1	identical gene model	0.999275	15;15;9;10;16;8;7;17;9;16;11;6;7;2;5;2;5;2	15;15;9;10;16;8;7;17;9;16;11;6;7;2;5;2;5;2	18	18	0	Clone Problem		High Signal Region	Low Mappability	1	Bardet-Biedl syndrome 4	3	known_molec_cause	1	EFO_0009024	0.80131	0
iPS	ENSG00000140464	PML	ENSG00000140464	CHM13_G0019355	PML	MSTRG.1988	protein_coding	protein_coding	3.6125	1.34	3.485	0.865	1	1	3.06294	0.000522335	0.985418	0.998253	1_to_1	transcript_count_diff		8;9;8;7;5;8;8;8;6;7;8;7;5;5;3;3;4;5;6;3;2;2	5;8;9;8;7;5;8;8;8;6;7;8;7;5;5;3;3;4;5;6;3;2;2	22	23	0					1	Leukemia, acute promyelocytic, PML/RARA type	3	known_molec_cause	0	EFO_0000763	0.47619	1			yes
iPS	ENSG00000140465	CYP1A1	ENSG00000140465	CHM13_G0019389	CYP1A1	CYP1A1	protein_coding	protein_coding	0.18	0.21	0.18	0.21	0	0			0.994318	0.994318	1_to_1	identical gene model		7;7;7;6;7;6;8;6;7;8	7;7;7;6;7;6;8;6;7;8	10	10	0	Variation								0	EFO_0004330	0.2356	0
iPS	ENSG00000140470	ADAMTS17	ENSG00000140470	CHM13_G0020058	ADAMTS17	ADAMTS17	protein_coding	protein_coding	1.48875	1.76875	1.275	1.54	1	1	-0.0549613	0.126706	0.505471	0.492335	1_to_1	exon_length_diff		22;3;5;15;4;3;4;3;2	22;3;5;15;4;3;4;3;2	9	9	0					1	Weill-Marchesani 4 syndrome, recessive	3	known_molec_cause	0	EFO_0004339	0.72466	0
iPS	ENSG00000140471	LINS1	ENSG00000140471	CHM13_G0020069	LINS1	LINS1	protein_coding	protein_coding	3.65625	4.2475	3.14	3.74	1	1	-0.0361045	0.16574	0.962192	0.96173	1_to_1	exon_length_diff		4;7;2;2;6;5;5;5;5;5;4;3;2;3	4;7;2;2;6;5;5;5;5;5;4;3;2;3	14	14	0					1	Intellectual developmental disorder, autosomal recessive 27	3	known_molec_cause	0	Orphanet_88616	0.7072	0
iPS	ENSG00000140474	ULK3	ENSG00000140474	CHM13_G0019396	ULK3	ULK3	protein_coding	protein_coding	2.71	3.95875	2.825	3.735	1	1	-0.609741	0.0531185	0.998709	0.997483	1_to_1	exon_count_diff		16;15;15;16;15;17;5;3;16;16;16;14;16;7;5;5;4;4;5;5;5;3;5;2	16;14;15;16;14;16;5;3;15;15;15;14;16;7;5;5;4;4;5;5;5;3;5;2	24	24	0	Variation								0	EFO_0000537	0.27341	0
iPS	ENSG00000140478	GOLGA6D	ENSG00000140478	CHM13_G0019420	GOLGA6D	GOLGA6D	protein_coding	protein_coding	0.8	0.9725	0.79	0.995	1	1	-0.0575727	0.523474	0.901686	0.89113	1_to_1	identical gene model	0.999966	18;16	18;16	2	2	0			High Signal Region						0	Orphanet_2311	0.069905	0
iPS	ENSG00000140479	PCSK6	ENSG00000140479	CHM13_G0020094	PCSK6	PCSK6	protein_coding	protein_coding	1.31625	1.535	1.34	1.47	1	1	0.00259299	0.943017	0.957043	0.957581	1_to_1	exon_length_diff		3;4;19;2;22;21;5;9;4;3;2;19;20;4;4;15;14;3;14;3;9	3;4;19;2;22;21;5;9;4;3;2;19;20;4;4;15;14;3;14;3;9	21	21	0	Clone Problem			High Signal Region					0	EFO_0008264	0.46152	0
iPS	ENSG00000140481	CCDC33	ENSG00000140481	CHM13_G0019367	CCDC33	CCDC33	protein_coding	protein_coding	7.1075	5.98625	6.795	6.795	1	1	0.0464343	0.577907	0.631887	0.526513	1_to_1	exon_length_diff		5;2;3;19;17;2;9;7;8;9	5;2;3;19;17;2;9;7;8;9	10	10	0	Clone Problem								0	EFO_0010736	0.25555	0
iPS	ENSG00000140488	CELF6	ENSG00000140488	CHM13_G0019310	CELF6	CELF6	protein_coding	protein_coding					0	0			1	1	1_to_1	identical gene model	0.999831	13;12;11;13;12	13;12;11;13;12	5	5	0									0	EFO_1000453;Orphanet_29072	0.030949	0
iPS	ENSG00000140497	SCAMP2	ENSG00000140497	CHM13_G0019398	SCAMP2	SCAMP2	protein_coding	protein_coding	3.495	4.05875	3.025	3.585	1	1	-0.014356	0.061637	0.99437	0.99446	1_to_1	identical gene model	0.999911	9;7;4;8;6;9;4;7;6;7;4;3	9;7;4;8;6;9;4;7;6;7;4;3	12	12	0	Variation								0	EFO_0006336	0.16645	0
iPS	ENSG00000140505	CYP1A2	ENSG00000140505	CHM13_G0019390	CYP1A2	CYP1A2	protein_coding	protein_coding					0	0			0	0	1_to_1	exon_length_diff		7	7	1	1	0	Variation								0	EFO_0010091	0.4519	0
iPS	ENSG00000140506	LMAN1L	ENSG00000140506	CHM13_G0019393	LMAN1L	LMAN1L	protein_coding	protein_coding					0	0			1	1	1_to_1	identical gene model	0.999978	7;3;3;6;6;14;13;6;4;2	7;3;3;6;6;14;13;6;4;2	10	10	0	Variation								0	EFO_0006335	0.28608	0
iPS	ENSG00000140511	HAPLN3	ENSG00000140511	CHM13_G0019791	HAPLN3	HAPLN3	protein_coding	protein_coding	20.845	24.1513	21.7	25.725	1	1	-0.0182997	0.0552517	0.952154	0.952227	1_to_1	identical gene model	0.999983	5;6;6;5;3	5;6;6;5;3	5	5	0									0	EFO_0008336;EFO_0007675	0.2416	0
iPS	ENSG00000140519	RHCG	ENSG00000140519	CHM13_G0019812	RHCG	RHCG	protein_coding	protein_coding	0.24	0.27	0.24	0.27	0	0			0.995739	0.995739	1_to_1	identical gene model	0.999869	11;11;11;7;10;7;2	11;11;11;7;10;7;2	7	7	0									0	EFO_0006336	0.31479	0
iPS	ENSG00000140521	POLG	ENSG00000140521	CHM13_G0019805	POLG	POLG	protein_coding	protein_coding	6.50875	7.33	5.8	6.185	1	1	0.167874	0.0147882	0.997183	0.997749	1_to_1	transcript_count_diff		24;23;23;6;23;20;23;18;21;22;17;2;24;2;3;4;8;2;4;5;5;5;3;2;3;2;2;2;2	24;23;23;6;23;20;23;18;22;21;22;17;2;24;2;3;4;8;2;4;5;5;5;3;2;3;2;2;2;2	29	30	0					1	Mitochondrial DNA depletion syndrome 4A (Alpers type);Mitochondrial DNA depletion syndrome 4B (MNGIE type);Mitochondrial recessive ataxia syndrome (includes SANDO and SCAE);Progressive external ophthalmoplegia, autosomal dominant 1;Progressive external ophthalmoplegia, autosomal recessive 1	3;3;3;3;3	known_molec_cause;known_molec_cause;known_molec_cause;known_molec_cause;known_molec_cause	1	Orphanet_254886	0.83395	1			yes
iPS	ENSG00000140522	RLBP1	ENSG00000140522	CHM13_G0019803	RLBP1	RLBP1	protein_coding	protein_coding	0.37	0.438	0.37	0.44	1	1	-0.0202157	0.0530506	0.38961	0.38961	1_to_1	identical gene model	0.999829	9;3;8;2	9;3;8;2	4	4	0					1	Bothnia retinal dystrophy;Fundus albipunctatus;Newfoundland rod-cone dystrophy;Retinitis punctata albescens	3;3;3;3	known_molec_cause;known_molec_cause;known_molec_cause;known_molec_cause	0	Orphanet_791	0.6949	0
iPS	ENSG00000140525	FANCI	ENSG00000140525	CHM13_G0019804	FANCI	MSTRG.2024	protein_coding	protein_coding	24.8725	28.2462	24.37	26.285	1	1	-0.0228601	0.253981	0.995135	0.995751	1_to_1	transcript_count_diff		39;37;4;6;38;39;6;8;36;3;11;8;4;2;5;31;24;3;5;5;4	39;39;37;4;6;38;39;6;8;36;3;11;8;4;2;5;31;23;3;5;5;4	21	22	0					1	Fanconi anemia, complementation group I	3	known_molec_cause	1	MONDO_0019391	0.83779	0
iPS	ENSG00000140526	ABHD2	ENSG00000140526	CHM13_G0019799	ABHD2	ABHD2	protein_coding	protein_coding	15.83	1.16429	13.065	1.07	1	1	8.17418	4.0296e-06	0.380962	0.999315	1_to_1	transcript_count_diff		5;5;4;6;15;11;6;2;5;4	5;12;9;5;4;6;15;11;6;2;5;4	10	12	0									0	EFO_0004584	0.39972	0
iPS	ENSG00000140527	WDR93	ENSG00000140527	CHM13_G0019822	WDR93	WDR93	protein_coding	protein_coding	0.265	0.311667	0.235	0.285	1	1	-0.0201725	0.0530506	0.305102	0.305102	1_to_1	exon_length_diff		17;17;3;6;11	17;17;3;6;11	5	5	0									0	EFO_0010750	0.2031	0
iPS	ENSG00000140534	TICRR	ENSG00000140534	CHM13_G0019816	TICRR	TICRR	protein_coding	protein_coding	7.8075	9.56875	8.03	10.18	1	1	-0.0613632	0.160013	0.962999	0.962055	1_to_1	exon_length_diff		22;22;4	22;22;4	3	3	0									0	EFO_0004526	0.35171	0
iPS	ENSG00000140538	NTRK3	ENSG00000140538	CHM13_G0019774	NTRK3	NTRK3	protein_coding	protein_coding	2.93375	3.43375	2.96	3.395	1	1	-0.0104554	0.290245	0.786808	0.787826	1_to_1	exon_length_diff		19;18;19;20;18;19;16;4;16;14;3;14;2;3;16;3;4;2;4;6;3	19;18;19;20;18;19;16;4;16;14;3;14;2;3;16;3;4;2;4;6;3	21	21	0									0	EFO_0000616	0.6301	1			yes
iPS	ENSG00000140543	DET1	ENSG00000140543	CHM13_G0019781	DET1	DET1	protein_coding	protein_coding	2.62375	3.09875	2.91	3.38	1	1	-0.0200118	0.0530506	0.959365	0.959365	1_to_1	identical gene model		9;1;5;5;5;6;4;2	9;1;5;5;5;6;4;2	8	8	0									0	EFO_0004703	0.41098	0
iPS	ENSG00000140545	MFGE8	ENSG00000140545	CHM13_G0019792	MFGE8	MFGE8	protein_coding	protein_coding	362.975	424.191	285.995	342.54	1	1	-0.0203381	0.0530506	0.977844	0.977846	1_to_1	identical gene model		8;9;7;9;3;7;6;4;1;3;2;4;3;3;2;2;2	8;9;7;9;3;7;6;4;1;3;2;4;3;3;2;2;2	17	17	0									0	MONDO_0019438	0.46197	0
iPS	ENSG00000140548	ZNF710	ENSG00000140548	CHM13_G0019839	ZNF710	ZNF710	protein_coding	protein_coding	12.155	14.1788	11.51	14.165	1	1	-0.0208278	0.627022	0.615342	0.615102	1_to_1	exon_length_diff		5;2;3;3;2	5;2;3;3;2	5	5	0									0	EFO_0004584	0.4467	0
iPS	ENSG00000140553	UNC45A	ENSG00000140553	CHM13_G0019886	UNC45A	UNC45A	protein_coding	protein_coding	9.73	11.3038	9.37	11.345	1	1	-0.0201387	0.0530506	0.995856	0.995857	1_to_1	identical gene model		23;4;5;23;2;22;20;4;4;7;7;5;4;4;2;9;6	23;4;5;23;2;22;20;4;4;7;7;5;4;4;2;9;6	17	17	0					1	Osteootohepatoenteric syndrome	3	known_molec_cause	0	MONDO_0005148	0.17065	0
iPS	ENSG00000140557	ST8SIA2	ENSG00000140557	CHM13_G0019912	ST8SIA2	ST8SIA2	protein_coding	protein_coding	3.02875	3.55	3.21	3.755	1	1	-0.0229582	0.0556352	0.541958	0.541481	1_to_1	identical gene model	0.99947	6;5;5;3	6;5;5;3	4	4	0									0	EFO_0004531;EFO_0003923	0.3192	0
iPS	ENSG00000140563	MCTP2	ENSG00000140563	CHM13_G0019955	MCTP2	MCTP2	protein_coding	protein_coding	1.4125	1.64875	1.2	1.4	1	1	-0.016305	0.0530506	0.795691	0.796073	1_to_1	identical gene model	0.999984	10;8;4;24;22;20;10;2;3	10;8;4;24;22;20;10;2;3	9	9	0									0	EFO_0004747	0.32087	0
iPS	ENSG00000140564	FURIN	ENSG00000140564	CHM13_G0019881	FURIN	FURIN	protein_coding	protein_coding	0.855714	1.11	0.65	0.91	1	1	-0.391	0.0530506	0.997669	0.998247	1_to_1	transcript_count_diff		16;16;3;16;5;6;2;4	16;16;17;16;3;16;5;6;2;4	8	10	0									0	MONDO_0100096	0.46935	0
iPS	ENSG00000140575	IQGAP1	ENSG00000140575	CHM13_G0019866	IQGAP1	IQGAP1	protein_coding	protein_coding	11.925	14.0162	11.465	13.28	1	1	-0.0200002	0.0530506	0.996408	0.99661	1_to_1	exon_length_diff		38;39;25;7;2;2;2;2;3;2;3;2;4;4;3;4;3;2	38;39;25;7;2;2;2;2;3;2;3;2;4;4;3;4;3;2	18	18	0									0	EFO_0000311	0.6015	0
iPS	ENSG00000140577	CRTC3	ENSG00000140577	CHM13_G0019868	CRTC3	MSTRG.2032	protein_coding	protein_coding	0.9475	1.005	0.925	0.945	1	1	0.371911	0.10558	0.96134	0.983596	1_to_1	transcript_count_diff		15;15;3;3;6;2;6;7;2;4;8;4;3;2	14;13;15;15;3;3;6;2;6;7;2;4;8;4;3;2	14	16	0									0	EFO_1000518;MONDO_0021009;EFO_0000199;MONDO_0021280	0.36958	1			yes
iPS	ENSG00000140598	EFL1	ENSG00000140598	CHM13_G0019619	EFL1	EFL1	protein_coding	protein_coding	1.00857	1.16857	0.82	0.96	1	1	-0.133482	0.61374	0.999157	0.999152	1_to_1	identical gene model	0.999823	20;18;20;3;2;2;5;3;6;3	20;18;20;3;2;2;5;3;6;3	10	10	0	Unknown				1	Shwachman-Diamond syndrome 2	3	known_molec_cause	0	MONDO_0009833	0.566	0
iPS	ENSG00000140600	SH3GL3	ENSG00000140600	CHM13_G0019674	SH3GL3	SH3GL3	protein_coding	protein_coding	5.38875	6.31875	5.465	6.425	1	1	-0.0201089	0.0530506	0.985332	0.98657	1_to_1	exon_length_diff		3;9;9;12;2;3	3;9;9;12;2;3	6	6	0	GRC Housekeeping								0	EFO_0007347	0.46197	0
iPS	ENSG00000140612	SEC11A	ENSG00000140612	CHM13_G0019720	SEC11A	SEC11A	protein_coding	protein_coding	49.7075	58.1	47.715	56.67	1	1	-0.0199481	0.0530506	0.994191	0.994191	1_to_1	exon_length_diff		5;6;5;1;7;5;2;7;7;5	5;6;5;1;7;5;2;7;7;5	10	10	0	GRC Housekeeping								0	EFO_0004327	0.24866	0
iPS	ENSG00000140623	SEPTIN12	ENSG00000140623	CHM13_G0020500	SEPTIN12	SEPTIN12	protein_coding	protein_coding					0	0			1	1	1_to_1	exon_length_diff		10;9;4;10;5;5;4;3	10;9;4;10;5;5;4;3	8	8	0					1	Spermatogenic failure 10	3	known_molec_cause	0	Orphanet_276234	0.58858	0
iPS	ENSG00000140632	GLYR1	ENSG00000140632	CHM13_G0020505	GLYR1	GLYR1	protein_coding	protein_coding	14.0675	16.505	13.58	16.06	1	1	-0.0241806	0.0530506	0.993988	0.994008	1_to_1	exon_length_diff		16;15;18;14;4;16;2;8;2;5;5;4;2	16;15;18;14;4;16;2;8;2;5;5;4;2	13	13	0									0	EFO_0004339	0.12961	0
iPS	ENSG00000140650	PMM2	ENSG00000140650	CHM13_G0020559	PMM2	PMM2	protein_coding	protein_coding	4.23	5.0325	2.9	3.295	1	1	-0.0642982	0.0576072	0.990472	0.990136	1_to_1	exon_length_diff		8;2;4;7;6;8;3;7;3;6;6;6;5;6;5;7;4;2	8;2;4;7;6;8;3;7;3;6;6;6;5;6;5;7;4;2	18	18	0					1	Congenital disorder of glycosylation, type Ia	3	known_molec_cause	1	MONDO_0008907	0.83354	0
iPS	ENSG00000140675	SLC5A2	ENSG00000140675	CHM13_G0021299	SLC5A2	SLC5A2	protein_coding	protein_coding	2.10625	3.25125	1.335	2.13	1	1	-0.466005	0.0157494	0.984907	0.981707	1_to_1	exon_count_diff		5;12;14;3;3;3;4;2;2	5;11;14;2;3;2;3;2;2	9	9	0					1	Renal glucosuria	3	known_molec_cause	0	Orphanet_69076	0.7077	0
iPS	ENSG00000140678	ITGAX	ENSG00000140678	CHM13_G0021287	ITGAX	ITGAX	protein_coding	protein_coding	0.15	0.135	0.15	0.135	0	0			0.933862	0.933862	1_to_1	identical gene model	0.999946	2;5;30;4;31;22;3	2;5;30;4;31;22;3	7	7	0									0	EFO_0004194	0.31174	0
iPS	ENSG00000140682	TGFB1I1	ENSG00000140682	CHM13_G0021298	TGFB1I1	TGFB1I1	protein_coding	protein_coding	0.62	0.746	0.67	0.83	1	1	-0.0197808	0.0530506	0.997193	0.997198	1_to_1	identical gene model	0.999887	7;10;2;11;10;3;4;6;4;6;8;11;3;11;10;7;9	7;10;2;11;10;3;4;6;4;6;8;11;3;11;10;7;9	17	17	0									0	EFO_0005939;HP_0003076;EFO_0009698	0.22646	0
iPS	ENSG00000140688	RUSF1	ENSG00000140688	CHM13_G0021301	RUSF1	RUSF1	protein_coding	protein_coding	5.84125	4.49	6.075	4.145	1	1	0.277696	0.00676647	0.993868	0.995024	1_to_1	exon_count_diff		13;13;4;14;14;3;5;5;6;6;5	13;13;4;14;14;2;5;4;6;6;5	11	11	0									0	Orphanet_69076	0.18884	0
iPS	ENSG00000140691	ARMC5	ENSG00000140691	CHM13_G0021296	ARMC5	ARMC5	protein_coding	protein_coding	0.67625	0.79	0.56	0.66	1	1	-0.0193436	0.0530506	0.990239	0.990239	1_to_1	identical gene model	0.99993	8;4;7;6;7;3;2	8;4;7;6;7;3;2	7	7	0					1	ACTH-independent macronodular adrenal hyperplasia 2	3	known_molec_cause	0	EFO_0009148	0.76905	0
iPS	ENSG00000140694	PARN	ENSG00000140694	CHM13_G0020694	PARN	PARN	protein_coding	protein_coding	2.74125	3.2225	2.2	2.57	1	1	-0.0234043	0.056858	0.998633	0.998624	1_to_1	exon_count_diff		23;24;25;25;21;24;21;22;24;23;25;24;17;3;23;24;23;23;5;22;22;22;21;20;12;7;5;12;11;3;6;5	23;24;25;25;21;24;21;22;24;23;25;24;17;3;23;24;23;23;5;22;22;23;21;20;12;7;5;12;11;3;6;5	32	32	0	Variation, Unknown				1	Dyskeratosis congenita, autosomal recessive 6;Pulmonary fibrosis and/or bone marrow failure, telomere-related, 4	3;3	known_molec_cause;known_molec_cause	0	Orphanet_1775	0.78951	0
iPS	ENSG00000140718	FTO	ENSG00000140718	CHM13_G0021713	FTO	FTO	protein_coding	protein_coding	1.26375	1.45	1.13	1.37	1	1	0.00284897	0.875694	0.993714	0.993786	1_to_1	exon_length_diff		10;9;9;9;5;9;11;10;10;11;8;3;8;5;5;4;3;3;3;3;2;2;3	10;9;9;9;5;9;11;10;10;11;8;3;8;5;5;4;3;3;3;3;2;2;3	23	23	0					1	Growth retardation, developmental delay, facial dysmorphism;{Obesity, susceptibility to, BMIQ14}	3;3	known_molec_cause;known_molec_cause	0	MONDO_0013050	0.69264	0
iPS	ENSG00000140740	UQCRC2	ENSG00000140740	CHM13_G0020917	UQCRC2	UQCRC2	protein_coding	protein_coding	171.062	199.627	177.505	209.45	1	1	-0.0200201	0.0530506	0.938181	0.938326	1_to_1	exon_length_diff		14;2;12;13;7;4;4;6;2;8;6;3;5	14;2;12;13;7;4;4;6;2;8;6;3;5	13	13	0	Unknown, Path Problem			High Signal Region	1	Mitochondrial complex III deficiency, nuclear type 5	3	known_molec_cause	0	Orphanet_1460	0.4912	0
iPS	ENSG00000140743	CDR2	ENSG00000140743	CHM13_G0020901	CDR2	CDR2	protein_coding	protein_coding	63.2125	83.7687	58.175	81.415	1	1	-0.215729	2.03151e-06	0.432276	0.398552	1_to_1	exon_length_diff		6;5;7;4;5;4;2	6;5;7;4;5;4;2	7	7	1	Unknown, Path Problem			High Signal Region					0	EFO_0004339	0.27208	0
iPS	ENSG00000140749	IGSF6	ENSG00000140749	CHM13_G0020927	IGSF6	IGSF6	protein_coding	protein_coding	0.456667	0.53	0.4	0.43	1	1	-0.220616	0.333473	0.517857	0.414286	1_to_1	exon_length_diff		6;2;3	6;2;3	3	3	0	Unknown, Path Problem								0	EFO_0007825	0.162	0
iPS	ENSG00000140750	ARHGAP17	ENSG00000140750	CHM13_G0020987	ARHGAP17	ARHGAP17	protein_coding	protein_coding	12.19	14.2837	11.88	14.34	1	1	-0.0158252	0.0782797	0.983819	0.9839	1_to_1	identical gene model	0.999982	20;1;19;3;3;4;2;3;11;2;6;6;4;9;9;7;8;5;6;5	20;1;19;3;3;4;2;3;11;2;6;6;4;9;9;7;8;5;6;5	20	20	0	Clone Problem								0	EFO_0004980	0.3768	0
iPS	ENSG00000140795	MYLK3	ENSG00000140795	CHM13_G0021545	MYLK3	MYLK3	protein_coding	protein_coding	0.37625	0.43875	0.325	0.38	1	1	-0.0200058	0.0530506	0.227234	0.227234	1_to_1	exon_length_diff		13;12;3;4;6;3;3	13;12;3;4;6;3;3	7	7	0									0	EFO_0004704	0.20352	0
iPS	ENSG00000140798	ABCC12	ENSG00000140798	CHM13_G0021577	ABCC12	ABCC12	protein_coding	protein_coding	0.31	0.36	0.31	0.36	0	0			0.962411	0.962411	1_to_1	exon_count_diff		8;29;29;26;28;28;28;3;3;3;12;8;4	8;29;28;26;28;28;28;3;3;3;12;8;4	13	13	0									0	EFO_0004838	0.30967	0
iPS	ENSG00000140807	NKD1	ENSG00000140807	CHM13_G0021639	NKD1	NKD1	protein_coding	protein_coding	2.17625	2.54625	1.665	2.02	1	1	-0.0205729	0.0530506	0.0992373	0.0992374	1_to_1	identical gene model	0.999991	10;5;5	10;5;5	3	3	0									0	EFO_0000384	0.40921	0
iPS	ENSG00000140829	DHX38	ENSG00000140829	CHM13_G0022207	DHX38	DHX38	protein_coding	protein_coding	21.8375	24.8788	15.17	18.415	1	1	-0.0200012	0.0378616	0.913064	0.912687	1_to_1	identical gene model	0.998632	3;27;12;4;5;5;4;3;4;6;2;4;7;2	3;27;12;4;5;5;4;3;4;6;2;4;7;2	14	14	0					1	Retinitis pigmentosa 84	3	known_molec_cause	0	Orphanet_791	0.62501	0
iPS	ENSG00000140830	TXNL4B	ENSG00000140830	CHM13_G0022203	TXNL4B	TXNL4B	protein_coding	protein_coding	0.787143	0.93	0.69	0.82	1	1	-0.0196454	0.0530506	0.985251	0.985251	1_to_1	identical gene model	0.999684	4;4;4;4;5;3	4;4;4;4;5;3	6	6	0									0	EFO_0004611	0.26632	0
iPS	ENSG00000140832	MARVELD3	ENSG00000140832	CHM13_G0022182	MARVELD3	MARVELD3	protein_coding	protein_coding	28.1962	33.1175	28.785	34.285	1	1	-0.0211518	0.0640664	0.659966	0.661325	1_to_1	exon_length_diff		2;3;3;3;3;2	2;3;3;3;3;2	6	6	0									0	EFO_0004611	0.18297	0
iPS	ENSG00000140835	CHST4	ENSG00000140835	CHM13_G0022176	CHST4	CHST4	protein_coding	protein_coding	1.8375	2.18375	1.505	1.755	1	1	-0.0201745	0.0530506	0.980826	0.980826	1_to_1	identical gene model		3;2;1	3;2;1	3	3	0									0	EFO_0000519	0.13212	0
iPS	ENSG00000140836	ZFHX3	ENSG00000140836	CHM13_G0022218	ZFHX3	ZFHX3	protein_coding	protein_coding	0.88	1.04	0.655	0.78	1	1	-0.019878	0.0530506	0.994765	0.995013	1_to_1	transcript_count_diff		10;9;18;2;2;4;4;3;2	10;9;18;8;2;2;4;4;3;2	9	10	0					1	Prostate cancer, somatic	3	known_molec_cause	0	EFO_0000275	0.47393	1			yes
iPS	ENSG00000140839	CLEC18B	ENSG00000140839	CHM13_G0022252	CLEC18B	CLEC18B	protein_coding	protein_coding	1.44143		1.28		1	0			0.951123	1	1_to_1	identical gene model	0.999414	13;13;13;13;3;7	13;13;13;13;3;7	6	6	1				High Signal Region					0	EFO_0004833	0.11259	0
iPS	ENSG00000140848	CPNE2	ENSG00000140848	CHM13_G0021805	CPNE2	CPNE2	protein_coding	protein_coding	4.39625	5.125	4.495	5.205	1	1	-0.0201414	0.0530506	0.985429	0.985413	1_to_1	identical gene model	0.999578	16;17;3;15;5;10;5;4;5;2	16;17;3;15;5;10;5;4;5;2	10	10	0									0	EFO_0004842	0.085817	0
iPS	ENSG00000140853	NLRC5	ENSG00000140853	CHM13_G0021801	NLRC5	NLRC5	protein_coding	protein_coding	0.65125	0.77	0.39	0.45	1	1	-0.0196977	0.0530506	0.986664	0.986538	1_to_1	identical gene model	0.998637	25;49;3;2;2;3;3;48;46;28;44;27;4;23;37;33;15;12;3;31;6;6;2;4;6;2;11;2;3	25;49;3;2;2;3;3;48;46;28;44;27;4;23;37;33;15;12;3;31;6;6;2;4;6;2;11;2;3	29	29	0									0	EFO_0004842	0.46161	0
iPS	ENSG00000140854	KATNB1	ENSG00000140854	CHM13_G0021833	KATNB1	KATNB1	protein_coding	protein_coding	36.0838	42.495	32.015	37.145	1	1	-0.0697758	0.0530506	0.841	0.832272	1_to_1	exon_count_diff		9;20;8;15;4;5;7;9;5;4	9;20;8;14;4;5;7;9;5;4	10	10	0	Clone Problem				1	Lissencephaly 6, with microcephaly	3	known_molec_cause	0	Orphanet_48471	0.59589	0
iPS	ENSG00000140859	KIFC3	ENSG00000140859	CHM13_G0021834	KIFC3	KIFC3	protein_coding	protein_coding	2.46714	2.76286	1.7	1.92	1	1	-0.00244457	0.885106	0.995878	0.995971	1_to_1	exon_length_diff		19;20;20;2;19;20;18;18;21;19;2;7;3;7;6;4;7;6;6;4;5;5;5;5;2;1;2;2;4;4;3;3;3	19;20;20;2;19;20;18;18;21;19;2;7;3;7;6;4;7;6;6;4;5;5;5;5;2;1;2;2;4;4;3;3;3	33	33	0	Clone Problem								0	MONDO_0008170;MONDO_0021637;MONDO_0011962;EFO_0000571;EFO_0000519	0.25152	0
iPS	ENSG00000140873	ADAMTS18	ENSG00000140873	CHM13_G0022326	ADAMTS18	ADAMTS18	protein_coding	protein_coding	0.235714	0.288571	0.22	0.24	1	1	-0.14071	0.209114	0.187302	0.16698	1_to_1	exon_length_diff		2;23;3;8;3;2;3;3;3	2;23;3;8;3;2;3;3;3	9	9	0					1	Microcornea, myopic chorioretinal atrophy, and telecanthus	3	known_molec_cause	0	Orphanet_369970	0.72083	0
iPS	ENSG00000140876	NUDT7	ENSG00000140876	CHM13_G0022330	NUDT7	NUDT7	protein_coding	protein_coding	8.32125	9.57125	8.57	9.26	1	1	-0.0167186	0.156411	0.96179	0.96114	1_to_1	identical gene model	0.999254	4;4;5;3;3;2	4;4;5;3;3;2	6	6	0									0	HP_0002035	0.25744	0
iPS	ENSG00000140905	GCSH	ENSG00000140905	CHM13_G0022399	GCSH	GCSH	protein_coding	protein_coding	30.715	36.3263	24.885	29.99	1	1	-0.0311597	0.0530506	0.993029	0.992924	1_to_1	exon_length_diff		5;4;4;3;4;3;4;3;5;5	5;4;4;3;4;3;4;3;5;5	10	10	0	Variation				1	?Glycine encephalopathy	3	known_molec_cause	0	Orphanet_407	0.37859	0
iPS	ENSG00000140931	CMTM3	ENSG00000140931	CHM13_G0021947	CMTM3	CMTM3	protein_coding	protein_coding	2.335	2.74875	1.935	2.255	1	1	-0.0197511	0.0530506	0.998175	0.998175	1_to_1	identical gene model		4;6;4;6;6;5;4;5;4;2;5;5;5;5;3	4;6;4;6;6;5;4;5;4;2;5;5;5;5;3	15	15	0									0	EFO_0007800	0.1278	0
iPS	ENSG00000140932	CMTM2	ENSG00000140932	CHM13_G0021945	CMTM2	CMTM2	protein_coding	protein_coding	0.26	0.31	0.26	0.31	0	0			0.775	0.775	1_to_1	identical gene model		3;4;4;2	3;4;4;2	4	4	0									0	EFO_0008016	0.11041	0
iPS	ENSG00000140937	CDH11	ENSG00000140937	CHM13_G0021919	CDH11	CDH11	protein_coding	protein_coding	2.295	2.67125	2.085	2.52	1	1	-0.0201036	0.0530506	0.92848	0.928502	1_to_1	identical gene model	0.999896	13;14;12;4;1;3;6;3;2;3;3;3;3;4;3;2;2;2;2	13;14;12;4;1;3;6;3;2;3;3;3;3;4;3;2;2;2;2	19	19	0					1	Elsahy-Waters syndrome;Obesity, morbid, due to leptin deficiency;Teebi hypertelorism syndrome 2	3;3;3	known_molec_cause;known_molec_cause;known_molec_cause	0	MONDO_0008885	0.64007	1			yes
iPS	ENSG00000140939	NOL3	ENSG00000140939	CHM13_G0021976	NOL3	NOL3	protein_coding	protein_coding	2.0375	2.325	1.58	1.83	1	1	-0.0201928	0.0530506	0.974815	0.974815	1_to_1	identical gene model		3;4;5;2;3;6;3;2;4;3;3;4;2	3;4;5;2;3;6;3;2;4;3;3;4;2	13	13	0					1	?Myoclonus, familial, 1	3	known_molec_cause	0	Orphanet_319189	0.59579	0
iPS	ENSG00000140941	MAP1LC3B	ENSG00000140941	CHM13_G0022560	MAP1LC3B	MAP1LC3B	protein_coding	protein_coding	1.2675	1.50625	1.15	1.325	1	1	-0.0205561	0.0530506	0.999324	0.999328	1_to_1	identical gene model	0.998923	5;5;3;4;5;2	5;5;3;4;5;2	6	6	0									0	MONDO_0100096	0.50415	0
iPS	ENSG00000140943	MBTPS1	ENSG00000140943	CHM13_G0022452	MBTPS1	MBTPS1	protein_coding	protein_coding	19.7725	23.8087	14.48	18.12	1	1	-0.0476624	0.0150437	0.931923	0.930169	1_to_1	identical gene model	0.999983	2;23;12;3;2;2;3;2;7;6;5;2;7;3;4	2;23;12;3;2;2;3;2;7;6;5;2;7;3;4	15	15	0					1	?Spondyloepiphyseal dysplasia, Kondo-Fu type	3	known_molec_cause	0	EFO_0010168	0.60313	0
iPS	ENSG00000140945	CDH13	ENSG00000140945	CHM13_G0022430	CDH13	CDH13	protein_coding	protein_coding	0.3	0.33	0.3	0.33	0	0			0.993347	0.993347	1_to_1	exon_length_diff		15;5;4;14;5;13;5;13;6;3;2;5;6;2	15;5;4;14;5;13;5;13;6;3;2;5;6;2	14	14	0									0	EFO_0004327	0.51743	0
iPS	ENSG00000140948	ZCCHC14	ENSG00000140948	CHM13_G0022562	ZCCHC14	ZCCHC14	protein_coding	protein_coding	1.1375	1.32375	0.585	0.69	1	1	-0.0196446	0.0530506	0.988852	0.988838	1_to_1	identical gene model	0.999927	13;13;14;10;2	13;13;14;10;2	5	5	0									0	EFO_0007660	0.44914	0
iPS	ENSG00000140950	MEAK7	ENSG00000140950	CHM13_G0022469	MEAK7	MEAK7	protein_coding	protein_coding	18.8975	3.6425	18.75	2.935	1	1	5.26148	8.54843e-07	0.66796	0.99335	1_to_1	transcript_count_diff		8;9;9;1;6;4;5;2;4	8;9;9;9;1;6;4;5;2;4	9	10	0									0	EFO_0004587	0.48349	0
iPS	ENSG00000140955	ADAD2	ENSG00000140955	CHM13_G0022459	ADAD2	ADAD2	protein_coding	protein_coding	0.39125	0.475	0.325	0.39	1	1	-0.113473	0.300722	0.964321	0.963166	1_to_1	exon_count_diff		11;10;2;6;9;8;2;4;2	11;10;2;6;9;8;2;3;2	9	9	0									0	EFO_0000279	0.35572	0
iPS	ENSG00000140961	OSGIN1	ENSG00000140961	CHM13_G0022447	OSGIN1	OSGIN1	protein_coding	protein_coding	0.875714	0.556667	0.52	0.62	1	1	2.34304	0.0451459	0.943066	0.996221	1_to_1	identical gene model	0.999652	7;7;6;5;6;2;4	7;7;6;5;6;2;4	7	7	0									0	EFO_0004533	0.49677	0
iPS	ENSG00000140968	IRF8	ENSG00000140968	CHM13_G0022510	IRF8	IRF8	protein_coding	protein_coding	0.49375	0.57625	0.465	0.55	1	1	-0.0211069	0.0530506	0.784142	0.784142	1_to_1	identical gene model		9;3;2;2;5;7;4;4;5;4	9;3;2;2;5;7;4;4;5;4	10	10	0					1	Immunodeficiency 32A, mycobacteriosis, autosomal dominant;Immunodeficiency 32B, monocyte and dendritic cell deficiency, autosomal recessive	3;3	known_molec_cause;known_molec_cause	0	Orphanet_319600	0.69185	0
iPS	ENSG00000140983	RHOT2	ENSG00000140983	CHM13_G0020178	RHOT2	RHOT2	protein_coding	protein_coding	22.7575	57.2263	20.485	42.745	1	1	-1.9189	7.36756e-06	0.992869	0.967127	1_to_1	exon_count_diff		9;9;9;7;5;19;3;18;12;9;9;11;14;12;7;13;9;7;9;11;10;3;7;4;3;4;2	9;8;9;6;4;19;2;15;10;8;8;8;10;9;6;12;9;5;8;9;8;3;5;3;3;4;2	27	27	0									0	EFO_0006527	0.18151	0
iPS	ENSG00000140986	RPL3L	ENSG00000140986	CHM13_G0020286	RPL3L	RPL3L	protein_coding	protein_coding	2.26375	2.63875	2.38	2.86	1	1	-0.0205034	0.0530506	0.0339912	0.0339912	1_to_1	identical gene model	0.999716	10;3;2	10;3;2	3	3	0					1	Cardiomyopathy, dilated, 2D	3	known_molec_cause	0	EFO_0007328	0.46197	0
iPS	ENSG00000140987	ZSCAN32	ENSG00000140987	CHM13_G0020441	ZSCAN32	ZSCAN32	protein_coding	protein_coding	2.48375	2.9325	2.565	3.095	1	1	-0.020034	0.0530506	0.993904	0.993908	1_to_1	identical gene model	0.999755	4;6;7;1;4;3;21;5;4;2;2;4;3;5	4;6;7;1;4;3;21;5;4;2;2;4;3;5	14	14	0				High Signal Region					0	EFO_0004628	0.048716	0
iPS	ENSG00000140988	RPS2	ENSG00000140988	CHM13_G0020288	RPS2	RPS2	protein_coding	protein_coding	776.921	882.639	752.33	879.09	1	1	0.0210629	0.0530506	0.995795	0.995954	1_to_1	exon_count_diff		7;5;3;5;4;5;6;6;5;4;5;5;3;6;3;2;3	7;5;3;5;4;5;5;5;5;4;4;5;3;6;3;2;3	17	17	0									0	Orphanet_586	0.49338	0
iPS	ENSG00000140990	NDUFB10	ENSG00000140990	CHM13_G0020287	NDUFB10	NDUFB10	protein_coding	protein_coding	68.3475	79.6912	64.355	74.49	1	1	-0.0200385	0.0530506	0.971283	0.971279	1_to_1	identical gene model		4;3;2;4;4	4;3;2;4;4	5	5	0					1	?Mitochondrial complex I deficiency, nuclear type 35	3	known_molec_cause	0	MONDO_0005148	0.60746	0
iPS	ENSG00000140992	PDPK1	ENSG00000140992	CHM13_G0020359	PDPK1	PDPK1	protein_coding	protein_coding	9.82625	15.385	9.845	13.245	1	1	-0.0890754	0.0186872	0.741798	0.734913	1_to_1	exon_count_diff		5;12;11;3;4;14;4;3;14;5;9;4;3;3;4;2;2	5;12;11;3;4;14;4;3;14;5;9;4;3;3;4;1;2	17	17	0				High Signal Region					0	EFO_0001075	0.40971	0
iPS	ENSG00000140993	TIGD7	ENSG00000140993	CHM13_G0020432	TIGD7	TIGD7	protein_coding	protein_coding	6.62125	7.7625	6.56	7.595	1	1	-0.0226387	0.0593663	0.779416	0.779099	1_to_1	identical gene model	0.999427	2;2;2;2;2;3;3;2	2;2;2;2;2;3;3;2	8	8	0									0	EFO_0008615	0.10817	0
iPS	ENSG00000140995	DEF8	ENSG00000140995	CHM13_G0022661	DEF8	DEF8	protein_coding	protein_coding	11.9175	13.92	12.385	14.37	1	1	-0.0200715	0.0530506	0.997349	0.997349	1_to_1	identical gene model	0.999979	13;5;5;14;6;6;6;6;13;6;5;14;6;6;6;12;6;5;7;6;13;13;2;3;2;5;4;4;3	13;5;5;14;6;6;6;6;13;6;5;14;6;6;6;12;6;5;7;6;13;13;2;3;2;5;4;4;3	29	29	0									0	MONDO_0004641	0.32038	0
iPS	ENSG00000141002	TCF25	ENSG00000141002	CHM13_G0022655	TCF25	TCF25	protein_coding	protein_coding	36.8237	43.1562	28.785	34.935	1	1	-0.027092	0.0530506	0.977956	0.977847	1_to_1	exon_length_diff		20;19;18;2;7;6;2;7;5;8;4;3;5;17;9;2;5;5;2;9;5;4;3;2;3;3	20;19;18;2;7;6;2;7;5;8;4;3;5;17;9;2;5;5;2;9;5;4;3;2;3;3	26	26	0									0	EFO_0007822	0.43287	0
iPS	ENSG00000141012	GALNS	ENSG00000141012	CHM13_G0022612	GALNS	GALNS	protein_coding	protein_coding	3.99875	4.55125	4.04	4.595	1	1	-0.0051834	0.76225	0.97234	0.972613	1_to_1	exon_count_diff		14;12;12;15;2;6;3;6;3;6;2;3;2	14;12;12;15;2;5;3;6;3;6;2;3;2	13	13	0					1	Mucopolysaccharidosis IVA	3	known_molec_cause	1	Orphanet_309297	0.85887	0
iPS	ENSG00000141013	GAS8	ENSG00000141013	CHM13_G0022665	GAS8	GAS8	protein_coding	protein_coding	3.88625	4.525	3.685	4.37	1	1	-0.0198094	0.0530506	0.993959	0.993962	1_to_1	identical gene model	0.99973	5;4;11;4;4;3;4;11;6;9;2;11;5;10;9;3;2;4;3;2	5;4;11;4;4;3;4;11;6;9;2;11;5;10;9;3;2;4;3;2	20	20	0					1	Ciliary dyskinesia, primary, 33	3	known_molec_cause	0	Orphanet_244	0.65874	0
iPS	ENSG00000141026	MED9	ENSG00000141026	CHM13_G0023335	MED9	MED9	protein_coding	protein_coding	65.5588	76.5212	63.64	73.83	1	1	-0.0205224	0.0530506	0.0944896	0.0942916	1_to_1	exon_length_diff		2;2;1;3;1	2;2;1;3;1	5	5	0									0	EFO_0004344	0.2449	0
iPS	ENSG00000141027	NCOR1	ENSG00000141027	CHM13_G0023266	NCOR1	NCOR1	protein_coding	protein_coding	16.99	20.085	11.63	14.115	1	1	-0.0178271	0.0535459	0.993477	0.993484	1_to_1	exon_length_diff		46;44;45;8;15;3;17;4;5;1;5;4;2;18;2;5;3;19;6;15;16;17;15;5;2;5;2	46;44;45;8;15;3;17;4;5;1;5;4;2;18;2;5;3;19;6;15;16;17;15;5;2;5;2	27	27	0					1	Tenorio syndrome	3	known_molec_cause	0	EFO_0000304	0.48229	1			yes
iPS	ENSG00000141028	CDRT15P1	ENSG00000141028	CHM13_G0023203	CDRT15P1	CDRT15P1	unprocessed_pseudogene	unprocessed_pseudogene	0.773333	0.6	0.6	0.7	1	1	0.0708372	0.483306	0.25	0	1_to_1	identical gene model	0.99613	3	3	1	1	0												0
iPS	ENSG00000141030	COPS3	ENSG00000141030	CHM13_G0023329	COPS3	COPS3	protein_coding	protein_coding	44.58	52.5087	41.26	49.04	1	1	-0.0180544	0.0988305	0.994936	0.994941	1_to_1	identical gene model	0.999544	12;12;2;2;12;11;2;2;6;6;9;7;4;7;6;6;3;5	12;12;2;2;12;11;2;2;6;6;9;7;4;7;6;6;3;5	18	18	0									0	EFO_0009270	0.30611	0
iPS	ENSG00000141034	GID4	ENSG00000141034	CHM13_G0023360	GID4	MSTRG.2364	protein_coding	protein_coding	20.875	2.68	19.72	2.47	1	1	4.49644	8.61301e-06	0.346826	0.982607	1_to_1	transcript_count_diff		6;4;3;5;2	5;6;4;3;5;2	5	6	0									0	MONDO_0005090	0.22663	0
iPS	ENSG00000141040	ZNF287	ENSG00000141040	CHM13_G0023289	ZNF287	ZNF287	protein_coding	protein_coding	1.54125	1.82625	1.575	1.825	1	1	-0.0253189	0.081626	0.907098	0.906654	1_to_1	identical gene model	0.999995	6;6;2;2;3;2	6;6;2;2;3;2	6	6	0									0	EFO_0001663	0.11087	0
iPS	ENSG00000141052	MYOCD	ENSG00000141052	CHM13_G0023186	MYOCD	MYOCD	protein_coding	protein_coding	0.312857	0.12	0.2	0.12	1	0			0.702088	0.995192	1_to_1	transcript_count_diff		14;5;13;9;6	14;5;13;13;9;6	5	6	0					1	Megabladder, congenital	3	known_molec_cause	0	EFO_0010655	0.61467	0
iPS	ENSG00000141068	KSR1	ENSG00000141068	CHM13_G0023626	KSR1	KSR1	protein_coding	protein_coding	3.99	4.7325	2.44	2.95	1	1	-0.0557805	0.136774	0.994433	0.994317	1_to_1	identical gene model	0.999801	21;2;6;22;22;22;4;2;19;3;17;6;8;3;5;4;4;4;3;2	21;2;6;22;22;22;4;2;19;3;17;6;8;3;5;4;4;4;3;2	20	20	0									0	EFO_0000311	0.59466	0
iPS	ENSG00000141076	UTP4	ENSG00000141076	CHM13_G0022092	UTP4	UTP4	protein_coding	protein_coding	5.825	6.86375	5.755	6.82	1	1	-0.0200595	0.0530506	0.992615	0.992614	1_to_1	identical gene model		5;17;5;6;17;14;15;4;5;5;5;4;3;4;6;3	5;17;5;6;17;14;15;4;5;5;5;4;3;4;6;3	16	16	0	Variation				0	North American Indian childhood cirrhosis	2	linakge_mapping	0	Orphanet_168583	0.41757	0
iPS	ENSG00000141084	RANBP10	ENSG00000141084	CHM13_G0022016	RANBP10	RANBP10	protein_coding	protein_coding	0.4025	0.47625	0.36	0.425	1	1	-0.0205419	0.0530506	0.995818	0.995818	1_to_1	identical gene model		14;13;13;17;14;7;6;5;6	14;13;13;17;14;7;6;5;6	9	9	0									0	EFO_0000571	0.23099	0
iPS	ENSG00000141086	CTRL	ENSG00000141086	CHM13_G0022027	CTRL	CTRL	protein_coding	protein_coding	0.55	0.68	0.55	0.68	0	0			0.999416	0.999416	1_to_1	identical gene model		2;7;5;5;6;6;3;2	2;7;5;5;6;6;3;2	8	8	0									0	EFO_0007978	0.13358	0
iPS	ENSG00000141096	DPEP3	ENSG00000141096	CHM13_G0022032	DPEP3	DPEP3	protein_coding	protein_coding	0.14	0.17	0.14	0.17	0	0			0.999607	0.999607	1_to_1	identical gene model		10;10;2	10;10;2	3	3	0									0	EFO_0004612	0.23476	0
iPS	ENSG00000141098	GFOD2	ENSG00000141098	CHM13_G0022015	GFOD2	GFOD2	protein_coding	protein_coding	10.485	12.2875	9.65	11.68	1	1	-0.0210771	0.0530506	0.901717	0.901539	1_to_1	identical gene model	0.998986	3;1;3;3;2;3;3	3;1;3;3;2;3;3	7	7	0									0	EFO_0004995	0.11549	0
iPS	ENSG00000141101	NOB1	ENSG00000141101	CHM13_G0022117	NOB1	NOB1	protein_coding	protein_coding	115.471	135.021	115.955	135.2	1	1	-0.0182769	0.0530506	0.808103	0.808409	1_to_1	identical gene model	0.999801	9;8;7;4;2;4	9;8;7;4;2;4	6	6	0									0	EFO_0000178	0.1737	0
iPS	ENSG00000141127	PRPSAP2	ENSG00000141127	CHM13_G0023413	PRPSAP2	PRPSAP2	protein_coding	protein_coding	5.805	6.82375	5.44	6.335	1	1	-0.0202049	0.0530506	0.998737	0.998737	1_to_1	identical gene model		7;9;5;11;8;7;8;11;10;6;9;10;5;8;9;12;5;10;5;5;9;6;9;10;3;7;3;4;2	7;9;5;11;8;7;8;11;10;6;9;10;5;8;9;12;5;10;5;5;9;6;9;10;3;7;3;4;2	29	29	0				High Signal Region					0	EFO_0004512	0.24044	0
iPS	ENSG00000141161	UNC45B	ENSG00000141161	CHM13_G0023969	UNC45B	UNC45B	protein_coding	protein_coding					0	0	-0.0200671	0.0530506	0.966673	0.966673	1_to_1	identical gene model		20;20;17	20;20;17	3	3	0					1	?Cataract 43;Myofibrillar myopathy 11	3;3	known_molec_cause;known_molec_cause	0	MONDO_0005129	0.46013	0
iPS	ENSG00000141179	PCTP	ENSG00000141179	CHM13_G0024830	PCTP	PCTP	protein_coding	protein_coding	4.72375	5.48875	4.445	5.455	1	1	-0.0159393	0.074119	0.984804	0.984844	1_to_1	exon_length_diff		6;6;6;6;6;4;6;4	6;6;6;6;6;4;6;4	8	8	0	GRC Housekeeping, Gap								0	EFO_0004995	0.31398	0
iPS	ENSG00000141194	OR4D1	ENSG00000141194	CHM13_G0024882	OR4D1	OR4D1	protein_coding	protein_coding	1.44	1.69	1.455	1.73	1	1	-0.023399	0.131851	0.413773	0.413126	1_to_1	exon_length_diff		3;1	3;1	2	2	0	GRC Housekeeping, Gap								0	EFO_0000621	0.21332	0
iPS	ENSG00000141198	TOM1L1	ENSG00000141198	CHM13_G0024816	TOM1L1	TOM1L1	protein_coding	protein_coding	16.4675	19.2925	16.15	18.945	1	1	-0.019848	0.0530506	0.988254	0.988252	1_to_1	identical gene model	0.999988	11;2;8;16;15;7;11;16;16;14;14;7;10;7;6;8;5;7;4;2;2;6;5	11;2;8;16;15;7;11;16;16;14;14;7;10;7;6;8;5;7;4;2;2;6;5	23	23	0	GRC Housekeeping, Gap								0	EFO_0007800	0.33085	0
iPS	ENSG00000141200	KIF2B	ENSG00000141200	CHM13_G0024809	KIF2B	KIF2B	protein_coding	protein_coding	0.11	0.13	0.11	0.13	0	0			0	0	1_to_1	exon_length_diff		1	1	1	1	0	GRC Housekeeping, Gap								0	EFO_0006527	0.35964	0
iPS	ENSG00000141219	C17orf80	ENSG00000141219	CHM13_G0025282	C17orf80	C17orf80	protein_coding	protein_coding	1.12	1.30375	1.115	1.285	1	1	-0.0204954	0.0530506	0.996243	0.996248	1_to_1	identical gene model	0.99995	5;5;3;6;5;6;2;5;4	5;5;3;6;5;6;2;5;4	9	9	0	Localization Problem								0	EFO_0005192	0.25578	0
iPS	ENSG00000141232	TOB1	ENSG00000141232	CHM13_G0024778	TOB1	TOB1	protein_coding	protein_coding	18.4913	21.5562	18.91	21.37	1	1	-0.0213377	0.0588554	0.726156	0.726043	1_to_1	exon_length_diff		2;3;2	2;3;2	3	3	0	GRC Housekeeping, Gap								0	EFO_1000786	0.30239	0
iPS	ENSG00000141252	VPS53	ENSG00000141252	CHM13_G0022694	VPS53	VPS53	protein_coding	protein_coding	9.12375	9.4825	8.115	8.365	1	1	0.335381	0.000114521	0.762809	0.840631	1_to_1	transcript_count_diff		22;4;17;4;3;20;18;19;18;12;1;4;5;5;7;6;1;2;4;3	22;21;4;17;4;3;20;18;19;18;12;1;4;5;5;7;6;1;2;4;3	20	21	0	Gap		High Signal Region	High Signal Region	1	Pontocerebellar hypoplasia, type 2E	3	known_molec_cause	0	Orphanet_247198	0.61606	0
iPS	ENSG00000141255	SPATA22	ENSG00000141255	CHM13_G0022819	SPATA22	SPATA22	protein_coding	protein_coding	0.125	0.145	0.125	0.145	0	0			0.99511	0.99511	1_to_1	identical gene model	0.998948	8;9;9;9;9;9;8;7;6;4;6;5;4	8;9;9;9;9;9;8;7;6;4;6;5;4	13	13	0				High Signal Region					0	MONDO_0010079	0.57325	0
iPS	ENSG00000141258	SGSM2	ENSG00000141258	CHM13_G0022774	SGSM2	SGSM2	protein_coding	protein_coding	7.82125	9.22875	6.2	7.495	1	1	-0.0311439	0.0961717	0.98717	0.98706	1_to_1	identical gene model	0.999348	3;24;9;23;23;3;4;4;2;1;2;5;2;3	3;24;9;23;23;3;4;4;2;1;2;5;2;3	14	14	0									0	EFO_0004467	0.33382	0
iPS	ENSG00000141279	NPEPPS	ENSG00000141279	CHM13_G0024595	NPEPPS	NPEPPS	protein_coding	protein_coding	61.4663	72.4425	60.325	68.695	1	1	-0.0313935	0.0530506	0.869714	0.885984	1_to_1	transcript_count_diff		6;13;6;24;8;7;23;4;12;7;11;4;2;6;2;5;16;6;4;4;2;3;6;6;5	6;13;6;24;8;7;24;23;4;12;7;11;4;2;6;2;5;16;6;4;4;2;3;6;6;5	25	26	0	Clone Problem, GRC Housekeeping, Gap			High Signal Region					0	EFO_0004696	0.37317	0
iPS	ENSG00000141293	SKAP1	ENSG00000141293	CHM13_G0024628	SKAP1	SKAP1	protein_coding	protein_coding	0.28	0.326667	0.17	0.19	1	1	-0.020011	0.0530506	0.958654	0.958654	1_to_1	identical gene model	0.999539	13;14;3;3;12;8;3;7	13;14;3;3;12;8;3;7	8	8	0	GRC Housekeeping, Gap								0	EFO_0001075	0.37727	0
iPS	ENSG00000141294	LRRC46	ENSG00000141294	CHM13_G0024604	LRRC46	LRRC46	protein_coding	protein_coding	0.29	0.345	0.31	0.375	1	1	-0.020199	0.0530506	0.951723	0.951723	1_to_1	identical gene model		7;8;7;8;2	7;8;7;8;2	5	5	0	GRC Housekeeping, Gap								0	EFO_0003924	0.17062	0
iPS	ENSG00000141295	SCRN2	ENSG00000141295	CHM13_G0024605	SCRN2	SCRN2	protein_coding	protein_coding	24.6363	28.5787	22.155	27.04	1	1	-0.0253461	0.0546992	0.973427	0.972102	1_to_1	exon_count_diff		8;7;7;8;7;5;6;3;2;4;2;3;3	8;7;7;7;6;5;5;3;2;4;2;3;3	13	13	0	GRC Housekeeping, Gap								0	EFO_0003924	0.12334	0
iPS	ENSG00000141298	SSH2	ENSG00000141298	CHM13_G0023762	SSH2	MSTRG.2397	protein_coding	protein_coding	4.305	5.0475	3.62	3.985	1	1	-0.0304818	0.106021	0.988612	0.993501	1_to_1	transcript_count_diff		15;16;2;14;13;7;8;7;6;3;3;2;2	14;15;16;14;2;14;13;7;8;7;6;3;3;2;2	13	15	0									0	EFO_0005091	0.34528	0
iPS	ENSG00000141314	RHBDL3	ENSG00000141314	CHM13_G0023887	RHBDL3	RHBDL3	protein_coding	protein_coding	1.07875	1.27	0.95	1.145	1	1	-0.0187554	0.0549235	0.993501	0.993501	1_to_1	identical gene model		9;8;9;8;7;6	9;8;9;8;7;6	6	6	0									0	EFO_0008328	0.36172	0
iPS	ENSG00000141316	SPACA3	ENSG00000141316	CHM13_G0023917	SPACA3	SPACA3	protein_coding	protein_coding					0	0			1	1	1_to_1	identical gene model		6;5;4;2;5	6;5;4;2;5	5	5	0									0	EFO_0005192	0.34732	0
iPS	ENSG00000141337	ARSG	ENSG00000141337	CHM13_G0025213	ARSG	ARSG	protein_coding	protein_coding	2.56375	1.8925	2.705	1.72	1	1	1.33936	0.000723006	0.932934	0.97409	1_to_1	identical gene model	0.99986	12;2;2;12;11;10;4;3;2	12;2;2;12;11;10;4;3;2	9	9	0	Localization Problem			High Signal Region	1	Usher syndrome, type IV	3	known_molec_cause	0	MONDO_0019501	0.50719	0
iPS	ENSG00000141338	ABCA8	ENSG00000141338	CHM13_G0025224	ABCA8	ABCA8	protein_coding	protein_coding					0	0			0.5	0.5	1_to_1	exon_count_diff		40;38;39;3;7;1;3;24;15;24;3;3;7;6;4	40;38;39;2;7;1;3;24;15;23;3;3;7;6;4	15	15	0	Localization Problem								0	EFO_0004612	0.4683	0
iPS	ENSG00000141349	G6PC3	ENSG00000141349	CHM13_G0024447	G6PC3	G6PC3	protein_coding	protein_coding	64.6538	75.6	64.91	76.18	1	1	-0.0196606	0.0550593	0.972563	0.972569	1_to_1	exon_length_diff		6;3;7;6;6;1;5;3	6;3;7;6;6;1;5;3	8	8	0	GRC Housekeeping				1	Dursun syndrome;Neutropenia, severe congenital 4, autosomal recessive	3;3	known_molec_cause;known_molec_cause	1	Orphanet_331176	0.83045	0
iPS	ENSG00000141367	CLTC	ENSG00000141367	CHM13_G0024943	CLTC	CLTC	protein_coding	protein_coding	9.38125	10.9612	9.23	10.73	1	1	-0.0200247	0.0530506	0.998697	0.998697	1_to_1	exon_length_diff		32;31;32;3;14;4;2;3;5;4;4;2;6;3;2	32;31;32;3;14;4;2;3;5;4;4;2;6;3;2	15	15	0	Unknown, GRC Housekeeping, Gap				1	Cryohydrocytosis;Distal renal tubular acidosis 1;Distal renal tubular acidosis 4 with hemolytic anemia;Intellectual developmental disorder, autosomal dominant 56;Ovalocytosis, SA type;Spherocytosis, type 4;[Blood group, Diego];[Blood group, Froese];[Blood group, Swann];[Blood group, Waldner];[Blood group, Wright];[Malaria, resistance to]	3;3;3;3;3;3;3;3;3;3;3;3	known_molec_cause;known_molec_cause;known_molec_cause;known_molec_cause;known_molec_cause;known_molec_cause;known_molec_cause;known_molec_cause;known_molec_cause;known_molec_cause;known_molec_cause;known_molec_cause	0	MONDO_0030922	0.74186	1			yes
iPS	ENSG00000141371	CHCT1	ENSG00000141371	CHM13_G0024979	C17orf64	C17orf64	protein_coding	protein_coding	0.9475	1.09875	0.78	0.885	1	1	-0.0203307	0.0530506	0.340278	0.340278	1_to_1	identical gene model		4;6;3	4;6;3	3	3	0	GRC Housekeeping, Gap								0	MONDO_0020798	0.051948	0
iPS	ENSG00000141376	BCAS3	ENSG00000141376	CHM13_G0024989	BCAS3	BCAS3	protein_coding	protein_coding	1.39125	1.65625	1.005	1.115	1	1	-0.0194683	0.0530506	0.996994	0.996999	1_to_1	exon_length_diff		6;7;26;4;7;6;7;24;7;11;25;7;8;24;25;2;6;17;16;6;7;6;3;5;8;5;5;2;6;5;4;6;1;1	6;7;26;4;7;6;7;24;7;11;25;7;8;24;25;2;6;17;16;6;7;6;3;5;8;5;5;2;6;5;4;6;1;1	34	34	0	GRC Housekeeping, Gap			High Signal Region	1	Hengel-Maroofian-Schols syndrome	3	known_molec_cause	0	EFO_0005192	0.41652	0
iPS	ENSG00000141378	PTRH2	ENSG00000141378	CHM13_G0024944	PTRH2	PTRH2	protein_coding	protein_coding	45.29	53.0662	42.4	50.255	1	1	-0.0232954	0.05542	0.942838	0.943239	1_to_1	exon_length_diff		3;2;3;1;2	3;2;3;1;2	5	5	0	Unknown, GRC Housekeeping, Gap				1	Infantile-onset multisystem neurologic, endocrine, and pancreatic disease	3	known_molec_cause	0	MONDO_0030922	0.2661	0
iPS	ENSG00000141380	SS18	ENSG00000141380	CHM13_G0026205	SS18	SS18	protein_coding	protein_coding	91.71	107.593	87.04	103.165	1	1	-0.019843	0.0530506	0.7739	0.773841	1_to_1	identical gene model	0.999996	11;11;11;10;10;11;3;3;8;7;6;5;6;5;6;5;4;6;6;6;4;2;5;5;3;3	11;11;11;10;10;11;3;3;8;7;6;5;6;5;6;5;4;6;6;6;4;2;5;5;3;3	26	26	0					0	Sarcoma, synovial	1	association	0	EFO_0001376	0.39117	1			yes
iPS	ENSG00000141384	TAF4B	ENSG00000141384	CHM13_G0026210	TAF4B	TAF4B	protein_coding	protein_coding	0.272	0.318	0.26	0.28	1	1	-0.018828	0.0544725	0.997674	0.997673	1_to_1	identical gene model	0.999578	15;15;16	15;15;16	3	3	0				High Signal Region	1	?Spermatogenic failure 13	3	known_molec_cause	0	EFO_0000764	0.57838	0
iPS	ENSG00000141385	AFG3L2	ENSG00000141385	CHM13_G0026005	AFG3L2	AFG3L2	protein_coding	protein_coding	135.255	158.804	133.855	162.79	1	1	-0.0201835	0.0616269	0.423161	0.423261	1_to_1	identical gene model	0.997949	17;2;5;2	17;2;5;2	4	4	0					1	Optic atrophy 12;Spastic ataxia 5, autosomal recessive;Spinocerebellar ataxia 28	3;3;3	known_molec_cause;known_molec_cause;known_molec_cause	1	Orphanet_101109	0.82977	0
iPS	ENSG00000141391	PRELID3A	ENSG00000141391	CHM13_G0026007	PRELID3A	PRELID3A	protein_coding	protein_coding	3.92125	4.6175	4.125	4.99	1	1	-0.0262248	0.0744801	0.968526	0.968508	1_to_1	identical gene model	0.999712	7;6;7;5;7;5;6;6;5	7;6;7;5;7;5;6;6;5	9	9	0									0	MONDO_0011962	0.23099	0
iPS	ENSG00000141401	IMPA2	ENSG00000141401	CHM13_G0025980	IMPA2	IMPA2	protein_coding	protein_coding	42.2037	49.3075	37.82	45.625	1	1	-0.0200326	0.0530506	0.978227	0.978223	1_to_1	identical gene model		6;8;3;8;8;7;7;8;2;4;6;2	6;8;3;8;8;7;7;8;2;4;6;2	12	12	0									0	EFO_0004509	0.36328	0
iPS	ENSG00000141404	GNAL	ENSG00000141404	CHM13_G0025969	GNAL	GNAL	protein_coding	protein_coding	15.5437	18.115	15.95	18.165	1	1	-0.0163003	0.0552619	0.707475	0.706696	1_to_1	exon_length_diff		12;2;13;13;12;8;5;7;8;2	12;2;13;13;12;8;5;7;8;2	10	10	0		Error_Kmer			1	Dystonia 25	3	known_molec_cause	0	MONDO_0014033	0.63008	0
iPS	ENSG00000141424	SLC39A6	ENSG00000141424	CHM13_G0026350	SLC39A6	SLC39A6	protein_coding	protein_coding	37.6238	44.075	41.455	46.975	1	1	-0.0194835	0.0530506	0.786228	0.786308	1_to_1	identical gene model	0.99995	10;10;8;5	10;10;8;5	4	4	0									0	EFO_0002916	0.23933	0
iPS	ENSG00000141425	RPRD1A	ENSG00000141425	CHM13_G0026349	RPRD1A	RPRD1A	protein_coding	protein_coding	104.489	13.5787	100.19	13.405	1	1	4.21847	3.19342e-10	0.776071	0.991149	1_to_1	transcript_count_diff		4;5;7;9;8;8;3;7;2;4;3	4;5;6;7;9;8;8;3;7;2;4;3	11	12	0									0	EFO_0004527	0.231	0
iPS	ENSG00000141428	C18orf21	ENSG00000141428	CHM13_G0026348	C18orf21	C18orf21	protein_coding	protein_coding	3.67375	3.71375	3.875	4.08	1	1	0.0789756	0.189885	0.995954	0.996295	1_to_1	exon_count_diff		4;4;4;5;2;4;2;4	4;4;4;5;1;4;2;4	8	8	0									0	EFO_0004526	0.27142	0
iPS	ENSG00000141429	GALNT1	ENSG00000141429	CHM13_G0026339	GALNT1	GALNT1	protein_coding	protein_coding	63.0775	75.025	63.61	76.58	1	1	-0.0220758	0.0530506	0.736757	0.736505	1_to_1	exon_length_diff		3;3;11;11;2;12	3;3;11;11;2;12	6	6	0				High Signal Region					0	MONDO_0100096;EFO_0000694	0.36958	0
iPS	ENSG00000141431	ASXL3	ENSG00000141431	CHM13_G0026312	ASXL3	ASXL3	protein_coding	protein_coding	0.215714	0.23375	0.19	0.22	1	1	-0.00885663	0.621236	0.878956	0.880193	1_to_1	exon_length_diff		12;14;12;8;14;4;4;15;8;5;7;5;5;3;6	12;14;12;8;14;4;4;15;8;5;7;5;5;3;6	15	15	0					1	Bainbridge-Ropers syndrome	3	known_molec_cause	0	Orphanet_352577	0.76827	0
iPS	ENSG00000141433	ADCYAP1	ENSG00000141433	CHM13_G0025760	ADCYAP1	ADCYAP1	protein_coding	protein_coding					0	0			1	1	1_to_1	exon_length_diff		5;4;3;2	5;4;3;2	4	4	0									0	EFO_0004628	0.29218	0
iPS	ENSG00000141434	MEP1B	ENSG00000141434	CHM13_G0026295	MEP1B	MEP1B	protein_coding	protein_coding					0	0			1	1	1_to_1	identical gene model	0.999771	7;15;15;6	7;15;15;6	4	4	0									0	EFO_0004339	0.29822	0
iPS	ENSG00000141437	SLC25A52	ENSG00000141437	CHM13_G0026276	SLC25A52	SLC25A52	protein_coding	protein_coding					0	0			1	1	1_to_1	identical gene model	0.999192	1;1	1;1	2	2	0									0	EFO_0000365	0.043906	0
iPS	ENSG00000141441	GAREM1	ENSG00000141441	CHM13_G0026293	GAREM1	GAREM1	protein_coding	protein_coding	0.545	0.636667	0.45	0.53	1	1	-0.018727	0.054718	0.977856	0.977856	1_to_1	identical gene model	0.999987	3;6;6;3	3;6;6;3	4	4	0				High Signal Region					0	EFO_0006797	0.40782	0
iPS	ENSG00000141446	ESCO1	ENSG00000141446	CHM13_G0026114	ESCO1	ESCO1	protein_coding	protein_coding	4.25625	4.90375	3.585	4.225	1	1	-0.0201326	0.0530506	0.984256	0.984246	1_to_1	identical gene model	0.999985	12;13;6;3	12;13;6;3	4	4	0									0	EFO_0010226	0.28991	0
iPS	ENSG00000141447	OSBPL1A	ENSG00000141447	CHM13_G0026177	OSBPL1A	OSBPL1A	protein_coding	protein_coding	29.1025	34.1987	30.205	36.205	1	1	-0.0200248	0.0530506	0.964942	0.96532	1_to_1	exon_length_diff		14;28;16;8;6;2;4;6;14;13;4;7;3;5;5;5;2	14;28;16;8;6;2;4;6;14;13;4;7;3;5;5;5;2	17	17	0									0	EFO_0004833	0.47318	0
iPS	ENSG00000141448	GATA6	ENSG00000141448	CHM13_G0026137	GATA6	GATA6	protein_coding	protein_coding	0.1725	0.1975	0.135	0.155	1	1	-0.0202685	0.0530506	0.523016	0.523016	1_to_1	identical gene model		7;6	7;6	2	2	0					1	Atrial septal defect 9;Atrioventricular septal defect 5;Pancreatic agenesis and congenital heart defects;Persistent truncus arteriosus;Tetralogy of Fallot	3;3;3;3;3	known_molec_cause;known_molec_cause;known_molec_cause;known_molec_cause;known_molec_cause	0	Orphanet_2255	0.75283	0
iPS	ENSG00000141449	GREB1L	ENSG00000141449	CHM13_G0026110	GREB1L	GREB1L	protein_coding	protein_coding	2.90143	3.48286	0.74	0.83	1	1	-0.0287614	0.0530506	0.625885	0.624843	1_to_1	exon_length_diff		33;15;32;33;15;6;3;2;14;2;5	33;15;32;33;15;6;3;2;14;2;5	11	11	0					1	Deafness, autosomal dominant 80;Renal hypodysplasia/aplasia 3	3;3	known_molec_cause;known_molec_cause	1	EFO_0009137	0.80922	0
iPS	ENSG00000141452	RMC1	ENSG00000141452	CHM13_G0026161	RMC1	RMC1	protein_coding	protein_coding	3.575	2.32625	3.105	1.625	1	1	0.796741	0.0203779	0.994916	0.997134	1_to_1	identical gene model	0.999408	18;20;19;2;18;7;7;20;6;2;6;5;3;3	18;20;19;2;18;7;7;20;6;2;6;5;3;3	14	14	0									0	EFO_0004784	0.23348	0
iPS	ENSG00000141456	PELP1	ENSG00000141456	CHM13_G0022867	PELP1	PELP1	protein_coding	protein_coding	16.9638	16.1725	10.585	10.76	1	1	0.153592	0.00287717	0.99681	0.997139	1_to_1	exon_count_diff		17;17;19;17;16;19;2;3;10;2;7;4;2;4;2	17;17;18;17;15;17;2;3;10;2;7;4;2;4;2	15	15	0									0	EFO_0004842	0.19266	0
iPS	ENSG00000141458	NPC1	ENSG00000141458	CHM13_G0026162	NPC1	NPC1	protein_coding	protein_coding	18.2462	13.5025	18.69	13	1	1	1.63282	0.00286744	0.89401	0.975898	1_to_1	transcript_count_diff		4;2;2;4;25;3;18;2;2;3;16;3;2;2	4;2;24;2;4;25;3;18;2;2;3;16;3;2;2	14	15	0					1	Niemann-Pick disease, type C1;Niemann-Pick disease, type D;{Nasopharyngeal carcinoma 1}	3;3;2	known_molec_cause;known_molec_cause;linakge_mapping	0	EFO_1001380	0.6839	0
iPS	ENSG00000141469	SLC14A1	ENSG00000141469	CHM13_G0026425	SLC14A1	SLC14A1	protein_coding	protein_coding		0.1		0.1	0	0			0.846154	0.846154	1_to_1	exon_length_diff		4;9;5;9;10;9;11;8;11;7;10;4;9;5;8;7;5;3;3;3	4;9;5;9;10;9;11;8;11;7;10;4;9;5;8;7;5;3;3;3	20	20	0					1	[Blood group, Kidd]	3	known_molec_cause	0	EFO_0004528	0.49042	0
iPS	ENSG00000141480	ARRB2	ENSG00000141480	CHM13_G0022871	ARRB2	ARRB2	protein_coding	protein_coding	15.8963	19.3637	14.075	17.735	1	1	-0.023771	0.0544374	0.993785	0.993788	1_to_1	exon_length_diff		8;14;15;6;6;14;13;4;5;5;6;4;14;15;9;15;10;2;13;2	8;14;15;6;6;14;13;4;5;5;6;4;14;15;9;15;10;2;13;2	20	20	0									0	EFO_0000311	0.59109	0
iPS	ENSG00000141485	SLC13A5	ENSG00000141485	CHM13_G0022953	SLC13A5	SLC13A5	protein_coding	protein_coding	0.522857	0.55625	0.34	0.365	1	1	-0.0193173	0.0530506	0.925809	0.929673	1_to_1	exon_length_diff		12;12;1;11;11;2;5;4;7;5;4;4	12;12;1;11;11;2;5;4;7;5;4;4	12	12	0	Variation				1	Developmental and epileptic encephalopathy 25, with amelogenesis imperfecta	3	known_molec_cause	0	MONDO_0018614	0.72438	0
iPS	ENSG00000141497	ZMYND15	ENSG00000141497	CHM13_G0022875	ZMYND15	ZMYND15	protein_coding	protein_coding	0.2	0.24	0.2	0.24	0	0			0.982862	0.982862	1_to_1	identical gene model	0.999558	14;14;8;13;13;4	14;14;8;13;13;4	6	6	0					1	?Spermatogenic failure 14	3	known_molec_cause	0	Orphanet_399805	0.61142	0
iPS	ENSG00000141499	WRAP53	ENSG00000141499	CHM13_G0023047	WRAP53	WRAP53	protein_coding	protein_coding	7.90125	9.3425	7.255	8.475	1	1	-0.0202132	0.0530506	0.986471	0.986474	1_to_1	identical gene model		11;10;11;11;11;9;9;4;4;2	11;10;11;11;11;9;9;4;4;2	10	10	0					1	Dyskeratosis congenita, autosomal recessive 3	3	known_molec_cause	0	Orphanet_1775	0.78161	0
iPS	ENSG00000141503	MINK1	ENSG00000141503	CHM13_G0022883	MINK1	MINK1	protein_coding	protein_coding	12.805	13.66	8.615	8.975	1	1	-0.00589994	0.723686	0.989659	0.989701	1_to_1	exon_count_diff		32;31;32;32;32;16;8;28;3;2;2;5;3;3	32;30;32;31;32;16;8;27;3;2;1;5;3;3	14	14	0	Clone Problem								0	EFO_0004587	0.28791	0
iPS	ENSG00000141504	SAT2	ENSG00000141504	CHM13_G0023044	SAT2	SAT2	protein_coding	protein_coding	23.425	27.185	23.495	27.145	1	1	-0.0197932	0.0530506	0.986366	0.986366	1_to_1	identical gene model		6;1;6;2;3;6;6;4;5;5;5;4;2;2	6;1;6;2;3;6;6;4;5;5;5;4;2;2	14	14	0									0	EFO_0005653	0.22056	0
iPS	ENSG00000141505	ASGR1	ENSG00000141505	CHM13_G0022980	ASGR1	ASGR1	protein_coding	protein_coding	4.36625	5.6175	4.08	5.36	1	1	-0.160217	0.163203	0.975399	0.9705	1_to_1	exon_count_diff		9;8;8;5;7;5;4;3;5	9;8;7;5;7;5;3;2;5	9	9	0									0	EFO_0004533	0.66883	0
iPS	ENSG00000141506	PIK3R5	ENSG00000141506	CHM13_G0023112	PIK3R5	PIK3R5	protein_coding	protein_coding	1.13	1.07571	1.31	1.03	1	1	0.24128	0.137493	0.997324	0.997704	1_to_1	exon_count_diff		18;19;18;18;18;19;3;4;18;18;6;8;2;6;9;9;4;6;2;2	17;19;18;18;18;19;3;3;18;18;5;7;2;6;9;9;4;6;2;2	20	20	0	Variation, Clone Problem				1	Ataxia-oculomotor apraxia 3	3	known_molec_cause	0	Orphanet_64753	0.48131	0
iPS	ENSG00000141510	TP53	ENSG00000141510	CHM13_G0023046	TP53	TP53	protein_coding	protein_coding	18.8038	21.8025	17.71	20.92	1	1	0.00158003	0.925151	0.99537	0.99453	1_to_1	exon_count_diff		7;12;9;8;7;8;10;11;12;12;12;12;11;11;11;2;6;6;2;5;5;5;6;1	7;13;9;8;7;8;10;11;12;12;12;12;11;11;11;2;6;6;2;5;5;5;6;1	24	24	0					1	Bone marrow failure syndrome 5;Breast cancer, somatic;Hepatocellular carcinoma, somatic;Li-Fraumeni syndrome;Nasopharyngeal carcinoma, somatic;Pancreatic cancer, somatic 260350;{Adrenocortical carcinoma, pediatric};{Basal cell carcinoma 7};{Choroid plexus papilloma};{Colorectal cancer};{Glioma susceptibility 1};{Osteosarcoma}	3;3;3;3;3;3;3;3;3;3;3;3	known_molec_cause;known_molec_cause;known_molec_cause;known_molec_cause;known_molec_cause;known_molec_cause;known_molec_cause;known_molec_cause;known_molec_cause;known_molec_cause;known_molec_cause;known_molec_cause	1	MONDO_0018875	0.80657	1	Li-Fraumeni syndrome	yes	yes
iPS	ENSG00000141519	CCDC40	ENSG00000141519	CHM13_G0025546	CCDC40	CCDC40	protein_coding	protein_coding	5.59	6.52125	5.82	7.13	1	1	-0.017832	0.189214	0.933069	0.932949	1_to_1	exon_count_diff		18;20;11;2;9;3;4;3;4;5;16;3;6;4;2;4	19;20;11;2;9;3;4;3;4;4;15;3;6;4;2;4	16	16	0	Clone Problem, Localization Problem				1	Ciliary dyskinesia, primary, 15	3	known_molec_cause	0	Orphanet_244	0.79085	0
iPS	ENSG00000141522	ARHGDIA	ENSG00000141522	CHM13_G0025636	ARHGDIA	ARHGDIA	protein_coding	protein_coding	38.6638	19.5237	37.34	16.815	1	1	2.9422	2.78797e-05	0.976771	0.997152	1_to_1	identical gene model	0.999986	6;2;6;7;6;5;7;3;7;5;5;2;5;4;3;2;2	6;2;6;7;6;5;7;3;7;5;5;2;5;4;3;2;2	17	17	0	Localization Problem, Gap				1	Nephrotic syndrome, type 8	3	known_molec_cause	0	Orphanet_656	0.66311	0
iPS	ENSG00000141524	TMC6	ENSG00000141524	CHM13_G0025486	TMC6	TMC6	protein_coding	protein_coding	19.49	22.7913	16.61	19.22	1	1	0.0105451	0.644006	0.990788	0.99096	1_to_1	exon_count_diff		20;4;20;19;2;12;19;10;3;4;2;13;10;2;4;8;5;6;5;5;4;3;3;1	21;4;20;19;2;12;19;10;3;4;2;13;10;2;4;8;5;6;5;5;4;3;3;1	24	24	0	Localization Problem				1	Epidermodysplasia verruciformis	3	known_molec_cause	0	Orphanet_302	0.77505	0
iPS	ENSG00000141526	SLC16A3	ENSG00000141526	CHM13_G0025669	SLC16A3	SLC16A3	protein_coding	protein_coding	0.691667	0.785	0.655	0.76	1	1	0.326595	0.184743	0.995744	0.996423	1_to_1	exon_length_diff		4;5;4;2;5;1;4;3;5;2;3;3;5;4;4;4;5;4;4;5;2;2	4;5;4;2;5;1;4;3;5;2;3;3;5;4;4;4;5;4;4;5;2;2	22	22	0									0	EFO_0004340	0.24993	0
iPS	ENSG00000141527	CARD14	ENSG00000141527	CHM13_G0025552	CARD14	CARD14	protein_coding	protein_coding	0.53	0.57	0.53	0.57	0	0			0.995588	0.995588	1_to_1	identical gene model	0.999663	23;4;23;24;4;22;23;12;17;12;3;22;15;21;7;2;13;10;7;5;3;12	23;4;23;24;4;22;23;12;17;12;3;22;15;21;7;2;13;10;7;5;3;12	22	22	0	Clone Problem, Localization Problem				1	Pityriasis rubra pilaris;Psoriasis 2	3;3	known_molec_cause;known_molec_cause	1	EFO_0000676	0.81199	0
iPS	ENSG00000141540	TTYH2	ENSG00000141540	CHM13_G0025300	TTYH2	TTYH2	protein_coding	protein_coding	0.591667	0.716667	0.31	0.345	1	1	-0.0189652	0.0530947	0.984088	0.984101	1_to_1	identical gene model	0.999215	14;14;5;6;7;8;5;3;7	14;14;5;6;7;8;5;3;7	9	9	0	Localization Problem								0	EFO_0004747	0.21139	0
iPS	ENSG00000141542	RAB40B	ENSG00000141542	CHM13_G0025702	RAB40B	RAB40B	protein_coding	protein_coding	0.905	1.05125	0.82	0.955	1	1	-0.0204191	0.0530506	0.967612	0.967582	1_to_1	exon_length_diff		6;2;7;1;3;5;6;3;2;3;3	6;2;7;1;3;5;6;3;2;3;3	11	11	0									0	EFO_0000182	0.074503	0
iPS	ENSG00000141543	EIF4A3	ENSG00000141543	CHM13_G0025549	EIF4A3	EIF4A3	protein_coding	protein_coding	12.6713	11.345	12.615	11.485	1	1	0.426636	0.00761164	0.993887	0.99546	1_to_1	exon_count_diff		12;2;2;4;13;11;2;2;3	12;2;2;4;12;11;2;2;3	9	9	0	Clone Problem, Localization Problem				1	Robin sequence with cleft mandible and limb anomalies	3	known_molec_cause	0	MONDO_0009998	0.71663	0
iPS	ENSG00000141551	CSNK1D	ENSG00000141551	CHM13_G0025671	CSNK1D	CSNK1D	protein_coding	protein_coding	14.3613	16.7812	11.99	14.175	1	1	-0.0208649	0.0530506	0.988733	0.988731	1_to_1	identical gene model	0.999971	3;9;9;8;7;10;3;3;2;6;8;2;8;4;3;7;5;4;5;5;3;4;3;5;2;3	3;9;9;8;7;10;3;3;2;6;8;2;8;4;3;7;5;4;5;5;3;4;3;5;2;3	26	26	0					1	Advanced sleep-phase syndrome, familial, 2;Alveolar soft-part sarcoma	3;3	known_molec_cause;known_molec_cause	0	Orphanet_164736	0.63554	0
iPS	ENSG00000141552	ANAPC11	ENSG00000141552	CHM13_G0025641	ANAPC11	ANAPC11	protein_coding	protein_coding	131.949	153.03	133.77	157.865	1	1	-0.0198514	0.0530506	0.985966	0.985971	1_to_1	identical gene model		4;4;4;3;4;3;3;3;4;3;4;3;4;5;5;3;4;5;3;3;2;3;1	4;4;4;3;4;3;3;3;4;3;4;3;4;5;5;3;4;5;3;3;2;3;1	23	23	0	Localization Problem, Gap								0	EFO_0000349;EFO_0000571	0.18479	0
iPS	ENSG00000141556	TBCD	ENSG00000141556	CHM13_G0025709	TBCD	MSTRG.2601	protein_coding	protein_coding	25.9225	30.8238	24.84	30.08	1	1	0.117226	0.00805536	0.980083	0.987054	1_to_1	transcript_count_diff		40;13;12;12;7;14;9;8;39;9;17;7;5;3;2;11;5;3;8;7;6;2;5	38;39;38;40;13;12;12;7;14;9;8;16;6;9;7;5;3;2;5;5;3;8;7;6;2;5	23	26	1	GRC Housekeeping			High Signal Region	1	Encephalopathy, progressive, early-onset, with brain atrophy and thin corpus callosum	3	known_molec_cause	0	MONDO_0009841	0.55764	0
iPS	ENSG00000141560	FN3KRP	ENSG00000141560	CHM13_G0025705	FN3KRP	FN3KRP	protein_coding	protein_coding	37.8912	33.695	35.815	34.075	1	1	0.392323	0.0530506	0.777906	0.822181	1_to_1	exon_length_diff		6;7;7;6;5;4;5;3;3	6;7;7;6;5;4;5;3;3	9	9	0									0	EFO_0004541	0.26835	0
iPS	ENSG00000141562	NARF	ENSG00000141562	CHM13_G0025691	NARF	NARF	protein_coding	protein_coding	6.43	7.54	5.595	6.345	1	1	-0.0127809	0.321049	0.997873	0.997878	1_to_1	identical gene model		4;11;3;3;6;10;13;8;12;3;12;8;5;10;7;8;12;11;5;4;7;3;4;3;4;2;3	4;11;3;3;6;10;13;8;12;3;12;8;5;10;7;8;12;11;5;4;7;3;4;3;4;2;3	27	27	0									0	EFO_0004309	0.039959	0
iPS	ENSG00000141564	RPTOR	ENSG00000141564	CHM13_G0025569	RPTOR	MSTRG.2585	protein_coding	protein_coding	1.1725	1.2875	1.265	1.52	1	1	-0.374313	0.0865793	0.993987	0.994523	1_to_1	transcript_count_diff		12;22;34;6;9;30;2;3;30;2;3;5	33;12;22;34;6;9;30;2;3;30;2;3;5	12	13	0	Variation, Localization Problem			High Signal Region					0	EFO_0004340	0.44813	0
iPS	ENSG00000141568	FOXK2	ENSG00000141568	CHM13_G0025695	FOXK2	FOXK2	protein_coding	protein_coding	11.8063	13.6113	9.97	12.105	1	1	0.00226966	0.729212	0.950397	0.949436	1_to_1	exon_length_diff		10;9;3;4;5;6;4;2;2;4;1;2	10;9;3;4;5;6;4;2;2;4;1;2	12	12	0				High Signal Region					0	EFO_0005192	0.41222	0
iPS	ENSG00000141569	TRIM65	ENSG00000141569	CHM13_G0025388	TRIM65	TRIM65	protein_coding	protein_coding	42.145	49.3438	42.67	49.82	1	1	-0.0195555	0.053825	0.714537	0.71458	1_to_1	identical gene model		5;3;6;5;5;4;2	5;3;6;5;5;4;2	7	7	0	Localization Problem								0	EFO_0005665	0.30239	0
iPS	ENSG00000141570	CBX8	ENSG00000141570	CHM13_G0025535	CBX8	CBX8	protein_coding	protein_coding	2.05625	2.3975	1.985	2.35	1	1	-0.0199592	0.0530506	0.550627	0.550627	1_to_1	identical gene model	0.999544	5;5;5;4	5;5;5;4	4	4	0	Localization Problem								0	EFO_0004995	0.40753	0
iPS	ENSG00000141574	SECTM1	ENSG00000141574	CHM13_G0025678	SECTM1	SECTM1	protein_coding	protein_coding	0.166	0.196	0.13	0.15	1	1	-0.0201927	0.0530506	0.872958	0.872958	1_to_1	identical gene model	0.999911	5;5;5;4;5;4;4;3	5;5;5;4;5;4;4;3	8	8	0									0	EFO_0007937	0.23682	0
iPS	ENSG00000141576	RNF157	ENSG00000141576	CHM13_G0025407	RNF157	RNF157	protein_coding	protein_coding	3.02875	3.5425	2.78	3.085	1	1	-0.0200153	0.0530506	0.979896	0.979885	1_to_1	identical gene model	0.999819	19;19;2;18;2;7;5;2;4;2	19;19;2;18;2;7;5;2;4;2	10	10	0	Localization Problem								0	EFO_0007788	0.29447	0
iPS	ENSG00000141577	CEP131	ENSG00000141577	CHM13_G0025591	CEP131	CEP131	protein_coding	protein_coding	1.20125	1.39625	0.98	1.195	1	1	-0.020699	0.0530506	0.99747	0.997477	1_to_1	identical gene model	0.999403	25;26;26;7;13;25;6;5	25;26;26;7;13;25;6;5	8	8	0	Localization Problem								0	EFO_0005193	0.30037	0
iPS	ENSG00000141579	ZNF750	ENSG00000141579	CHM13_G0025711	ZNF750	ZNF750	protein_coding	protein_coding	0.14	0.16	0.14	0.16	0	0	-0.0200227	0.0530506	0.494444	0.494444	1_to_1	exon_length_diff		3;3	3;3	2	2	0					1	?Seborrhea-like dermatitis with psoriasiform elements	3	known_molec_cause	0	Orphanet_168606	0.62546	0
iPS	ENSG00000141580	WDR45B	ENSG00000141580	CHM13_G0025700	WDR45B	WDR45B	protein_coding	protein_coding	6.47875	7.5325	6.125	7.095	1	1	-0.015162	0.0535519	0.99622	0.996236	1_to_1	identical gene model	0.999896	10;10;5;6;9;8;2;5;8;5	10;10;5;6;9;8;2;5;8;5	10	10	0					1	Neurodevelopmental disorder with spastic quadriplegia and brain abnormalities with or without seizures	3	known_molec_cause	0	MONDO_0060704	0.68182	0
iPS	ENSG00000141582	CBX4	ENSG00000141582	CHM13_G0025538	CBX4	CBX4	protein_coding	protein_coding	5.64125	6.65125	4.535	5.31	1	1	-0.0199073	0.0530506	0.28081	0.28081	1_to_1	identical gene model		5;5;3;3	5;5;3;3	4	4	0	Localization Problem								0	EFO_0004327	0.38149	0
iPS	ENSG00000141622	RNF165	ENSG00000141622	CHM13_G0026437	RNF165	RNF165	protein_coding	protein_coding	3.43375	4.07875	3.26	3.81	1	1	-0.0542186	0.201102	0.923194	0.922002	1_to_1	exon_length_diff		5;3;8;2;6;6;1;4	5;3;8;2;6;6;1;4	8	8	0	Variation								0	EFO_0005192	0.3901	0
iPS	ENSG00000141627	DYM	ENSG00000141627	CHM13_G0026494	DYM	DYM	protein_coding	protein_coding	2.545	3.0025	2.22	2.625	1	1	-0.0199185	0.0530506	0.995299	0.995298	1_to_1	identical gene model	0.999764	18;17;12;3;3;6;9;4;5;5;5;6;6;7;5;5;4;4;4;3	18;17;12;3;3;6;9;4;5;5;5;6;6;7;5;5;4;4;4;3	20	20	0				High Signal Region	1	Dyggve-Melchior-Clausen disease;Smith-McCort dysplasia	3;3	known_molec_cause;known_molec_cause	0	MONDO_0009130	0.79133	0
iPS	ENSG00000141639	MAPK4	ENSG00000141639	CHM13_G0026537	MAPK4	MAPK4	protein_coding	protein_coding	0.24	0.2725	0.21	0.245	1	1	-0.0194132	0.0531603	0.992845	0.992845	1_to_1	identical gene model	0.999363	6;5;4;3;2;2	6;5;4;3;2;2	6	6	0	Variation								0	EFO_0004833	0.49466	0
iPS	ENSG00000141642	ELAC1	ENSG00000141642	CHM13_G0026545	ELAC1	ELAC1	protein_coding	protein_coding	12.185	14.3712	12.19	14.195	1	1	-0.0197709	0.0530506	0.474019	0.474019	1_to_1	identical gene model	0.999948	4;4;2;3	4;4;2;3	4	4	0									0	EFO_0004842	0.13551	0
iPS	ENSG00000141644	MBD1	ENSG00000141644	CHM13_G0026530	MBD1	MBD1	protein_coding	protein_coding	16.805	19.8425	16.26	18.395	1	1	-0.0203064	0.0530506	0.983927	0.983945	1_to_1	identical gene model	0.999941	15;11;17;16;16;17;14;14;16;16;14;13;18;8;15;17;15;13;13;2;6;2;3;7;4;5;2	15;11;17;16;16;17;14;14;16;16;14;13;18;8;15;17;15;13;13;2;6;2;3;7;4;5;2	27	27	0									0	Orphanet_2311	0.055967	0
iPS	ENSG00000141646	SMAD4	ENSG00000141646	CHM13_G0026547	SMAD4	SMAD4	protein_coding	protein_coding	5.68125	6.74875	4.45	5	1	1	-0.0183581	0.0530506	0.992412	0.992427	1_to_1	exon_length_diff		3;12;3;12;3;5;3;8;9;3;2;8;7;3;2;2	3;12;3;12;3;5;3;8;9;3;2;8;7;3;2;2	16	16	0		Error_Kmer			1	Juvenile polyposis/hereditary hemorrhagic telangiectasia syndrome;Myhre syndrome;Pancreatic cancer, somatic;Polyposis, juvenile intestinal	3;3;3;3	known_molec_cause;known_molec_cause;known_molec_cause;known_molec_cause	1	MONDO_0007688	0.80368	1	juvenile polyposis	yes	yes
iPS	ENSG00000141655	TNFRSF11A	ENSG00000141655	CHM13_G0026711	TNFRSF11A	TNFRSF11A	protein_coding	protein_coding	2.7525	3.3375	2.47	2.755	1	1	-0.00323398	0.793391	0.886253	0.886112	1_to_1	exon_length_diff		7;9;8;9;10;2;2	7;9;8;9;10;2;2	7	7	0					1	Osteolysis, familial expansile;Osteopetrosis, autosomal recessive 7;{Paget disease of bone 2, early-onset}	3;3;3	known_molec_cause;known_molec_cause;known_molec_cause	0	Orphanet_178389	0.72346	0
iPS	ENSG00000141664	ZCCHC2	ENSG00000141664	CHM13_G0026717	ZCCHC2	ZCCHC2	protein_coding	protein_coding	2.87875	3.39125	2.94	3.335	1	1	-0.0203386	0.0530506	0.968406	0.968406	1_to_1	identical gene model		14;1;15;6;8;13;4;7;2;4;2	14;1;15;6;8;13;4;7;2;4;2	11	11	0									0	EFO_0008328	0.46983	0
iPS	ENSG00000141665	FBXO15	ENSG00000141665	CHM13_G0026837	FBXO15	FBXO15	protein_coding	protein_coding	0.46	0.53	0.425	0.49	1	1	-0.0200255	0.0530506	0.989024	0.989024	1_to_1	identical gene model	0.999871	3;10;11;10;10;2;4;3;6;3;3;6;3;6	3;10;11;10;10;2;4;3;6;3;3;6;3;6	14	14	0									0	EFO_0004870	0.21498	0
iPS	ENSG00000141668	CBLN2	ENSG00000141668	CHM13_G0026823	CBLN2	CBLN2	protein_coding	protein_coding					0	0			1	1	1_to_1	exon_length_diff		4;5;2;3;3;3;3;2;3	4;5;2;3;3;3;3;2;3	9	9	0									0	EFO_0000400	0.40848	0
iPS	ENSG00000141682	PMAIP1	ENSG00000141682	CHM13_G0026675	PMAIP1	PMAIP1	protein_coding	protein_coding	215.031	250.066	201.05	242.025	1	1	-0.0197556	0.0530506	0.715873	0.715873	1_to_1	identical gene model		2;3;3	2;3;3	3	3	0									0	EFO_0005091	0.41344	0
iPS	ENSG00000141696	P3H4	ENSG00000141696	CHM13_G0024312	P3H4	P3H4	protein_coding	protein_coding	4.3675	6.42875	3.245	4.775	1	1	-1.15976	0.000241401	0.987873	0.97969	1_to_1	transcript_count_diff		9;8;3;4;5;2;3;2	9;8;3;9;4;5;2;3;2	8	9	0	Clone Problem, GRC Housekeeping								0	EFO_0005763	0.14528	0
iPS	ENSG00000141698	NT5C3B	ENSG00000141698	CHM13_G0024314	NT5C3B	NT5C3B	protein_coding	protein_coding	13.2188	15.3812	12.74	14.715	1	1	-0.0259708	0.241621	0.995936	0.995969	1_to_1	exon_length_diff		9;9;5;8;7;8;7;8;8;8;2;8;3;8;7;2	9;9;5;8;7;8;7;8;8;8;2;8;3;8;7;2	16	16	0	Clone Problem, GRC Housekeeping								0	EFO_0004980	0.095833	0
iPS	ENSG00000141699	RETREG3	ENSG00000141699	CHM13_G0024359	RETREG3	RETREG3	protein_coding	protein_coding	2.19625	2.57625	2.28	2.775	1	1	-0.0185507	0.0557048	0.996414	0.996433	1_to_1	exon_length_diff		8;9;9;8;5;3;2;7;5;5;3;4	8;9;9;8;5;3;2;7;5;5;3;4	12	12	0	GRC Housekeeping								0	MONDO_0005148	0.091349	0
iPS	ENSG00000141736	ERBB2	ENSG00000141736	CHM13_G0024170	ERBB2	ERBB2	protein_coding	protein_coding	13.5425	15.6962	11.82	13.715	1	1	-0.0187041	0.0530506	0.998202	0.998176	1_to_1	exon_count_diff		31;4;18;27;27;21;26;8;8;27;27;8;3;4;17;4;5;6;5;2;6;2	31;4;18;27;27;21;26;8;8;27;26;8;3;4;16;4;5;6;4;2;6;2	22	22	0	GRC Housekeeping				1	?Visceral neuropathy, familial, 2, autosomal recessive;Adenocarcinoma of lung, somatic;Gastric cancer, somatic;Glioblastoma, somatic;Ovarian cancer, somatic;Sialidosis, type I;Sialidosis, type II	3;3;3;3;3;3;3	known_molec_cause;known_molec_cause;known_molec_cause;known_molec_cause;known_molec_cause;known_molec_cause;known_molec_cause	0	EFO_0003060	0.78565	1			yes
iPS	ENSG00000141738	GRB7	ENSG00000141738	CHM13_G0024173	GRB7	GRB7	protein_coding	protein_coding	4.6975	5.46375	3.745	4.445	1	1	-0.0195607	0.0530506	0.994867	0.994882	1_to_1	identical gene model	0.999276	4;15;3;4;2;7;15;6;15;15;3;13;2;3	4;15;3;4;2;7;15;6;15;15;3;13;2;3	14	14	0	GRC Housekeeping								0	MONDO_0024622	0.28183	0
iPS	ENSG00000141741	MIEN1	ENSG00000141741	CHM13_G0024172	MIEN1	MIEN1	protein_coding	protein_coding	5.16375	27.14	4.475	24.44	1	1	-2.47739	0.000939452	0.991925	0.951343	1_to_1	exon_count_diff		1;4;3;3;3;2	1;4;2;2;3;2	6	6	0	GRC Housekeeping								0	EFO_0000729	0.10811	0
iPS	ENSG00000141744	PNMT	ENSG00000141744	CHM13_G0024168	PNMT	PNMT	protein_coding	protein_coding	1.12167	1.325	1.225	1.49	1	1	-0.0206657	0.0530506	0.972278	0.972278	1_to_1	identical gene model		3;3;2	3;3;2	3	3	0	GRC Housekeeping								0	EFO_0004612	0.2413	0
iPS	ENSG00000141748	ARL5C	ENSG00000141748	CHM13_G0024150	ARL5C	ARL5C	protein_coding	protein_coding					0	0			1	1	1_to_1	identical gene model		6;4;5;2;1	6;4;5;2;1	5	5	0	GRC Housekeeping								0	MONDO_0020798	0.031614	0
iPS	ENSG00000141750	STAC2	ENSG00000141750	CHM13_G0024155	STAC2	STAC2	protein_coding	protein_coding	3.70375	4.31	3.47	3.935	1	1	-0.0199581	0.0530506	0.702963	0.702963	1_to_1	identical gene model	0.999949	11;11	11;11	2	2	0	GRC Housekeeping								0	Orphanet_168778	0.2661	0
iPS	ENSG00000141753	IGFBP4	ENSG00000141753	CHM13_G0024211	IGFBP4	IGFBP4	protein_coding	protein_coding	289.7	336.7	290.36	333.46	1	1	-0.0178777	0.0530506	0	0	1_to_1	identical gene model	0.999883	4	4	1	1	0	GRC Housekeeping								0	EFO_0004339	0.28626	0
iPS	ENSG00000141756	FKBP10	ENSG00000141756	CHM13_G0024313	FKBP10	FKBP10	protein_coding	protein_coding	123.331	143.278	112.015	135.03	1	1	-0.00341265	0.692029	0.946887	0.950244	1_to_1	exon_length_diff		5;4;4;9;10;2;7;4;3	5;4;4;9;10;2;7;4;3	9	9	0	Clone Problem, GRC Housekeeping				1	Bruck syndrome 1;Osteogenesis imperfecta, type XI	3;3	known_molec_cause;known_molec_cause	0	Orphanet_666	0.7116	0
iPS	ENSG00000141759	TXNL4A	ENSG00000141759	CHM13_G0026957	TXNL4A	TXNL4A	protein_coding	protein_coding	92.4013	107.919	95.345	108.32	1	1	-0.0186347	0.0530506	0.935956	0.936004	1_to_1	exon_length_diff		3;3;2;4;4;5;2;2;2;4;3;2	3;3;2;4;4;5;2;2;2;4;3;2	12	12	0					1	Burn-McKeown syndrome	3	known_molec_cause	0	MONDO_0012064	0.74127	0
iPS	ENSG00000141837	CACNA1A	ENSG00000141837	CHM13_G0027722	CACNA1A	CACNA1A	protein_coding	protein_coding	4.8625	5.58375	4.285	4.95	1	1	-0.0167906	0.154847	0.984593	0.984633	1_to_1	exon_length_diff		47;48;47;47;47;19;46;47;18;48;48;47;46;47;46;47;16;48;49;8;10;14;1;3;2;2;1;6;8;8;12;7;9;8;6;3;1;12;7;11;6;1;2;1;2;5;3;16;3;11;5;1;8;5;1;4;6;3;3;2	47;48;47;47;47;19;46;47;18;48;48;47;46;47;46;47;16;48;49;8;10;14;1;3;2;2;1;6;8;8;12;7;9;8;6;3;1;12;7;11;6;1;2;1;2;5;3;16;3;11;5;1;8;5;1;4;6;3;3;2	60	60	0					1	Developmental and epileptic encephalopathy 42;Episodic ataxia, type 2;Migraine, familial hemiplegic, 1;Migraine, familial hemiplegic, 1, with progressive cerebellar ataxia;Spinocerebellar ataxia 6	3;3;3;3;3	known_molec_cause;known_molec_cause;known_molec_cause;known_molec_cause;known_molec_cause	1	Orphanet_97	0.84043	0
iPS	ENSG00000141854	MISP3	ENSG00000141854	CHM13_G0027748	MISP3	MISP3	protein_coding	protein_coding	1.99875	2.305	1.735	2.095	1	1	-0.0205514	0.0530506	0.740058	0.740058	1_to_1	identical gene model		4;3;1;3	4;3;1;3	4	4	0	Clone Problem								0	EFO_0004305	0.31439	0
iPS	ENSG00000141858	SAMD1	ENSG00000141858	CHM13_G0027751	SAMD1	SAMD1	protein_coding	protein_coding	67.05	78.2913	66.165	74.925	1	1	-0.0180709	0.0727051	0.569847	0.570114	1_to_1	exon_count_diff		5;5;2	7;5;2	3	3	0	Clone Problem								0	EFO_0004339	0.052167	0
iPS	ENSG00000141867	BRD4	ENSG00000141867	CHM13_G0027808	BRD4	BRD4	protein_coding	protein_coding	31.9275	37.5513	30.74	37.125	1	1	-0.0209158	0.0530506	0.524634	0.524747	1_to_1	exon_length_diff		20;2;12;12;2;9;4;2;6;4;4;4	20;2;12;12;2;9;4;2;6;4;4;4	12	12	0		Error_Kmer							0	MONDO_0019878	0.51034	1			yes
iPS	ENSG00000141873	SLC39A3	ENSG00000141873	CHM13_G0027144	SLC39A3	SLC39A3	protein_coding	protein_coding	31.0113	36.1725	29.345	36.255	1	1	-0.0201156	0.0530506	0.814753	0.814753	1_to_1	identical gene model		4;3;3;3;2;2	4;3;3;3;2;2	6	6	0									0	MONDO_0013497	0.0486	0
iPS	ENSG00000141905	NFIC	ENSG00000141905	CHM13_G0027172	NFIC	NFIC	protein_coding	protein_coding	0.553333	0.535	0.28	0.34	1	1	-0.0199221	0.0530506	0.993869	0.993911	1_to_1	exon_length_diff		11;11;10;8;9;11;10;2;4;4;2	11;11;10;8;9;11;10;2;4;4;2	11	11	0									0	EFO_0004696	0.44479	0
iPS	ENSG00000141933	TPGS1	ENSG00000141933	CHM13_G0026996	TPGS1	TPGS1	protein_coding	protein_coding	11.505	13.36	11.525	13.16	1	1	-0.0197323	0.0530506	0.375625	0.375625	1_to_1	identical gene model		2;1	2;1	2	2	0									0	EFO_0010701	0.13264	0
iPS	ENSG00000141934	PLPP2	ENSG00000141934	CHM13_G0026984	PLPP2	PLPP2	protein_coding	protein_coding	20.8238	24.4763	18.91	21.985	1	1	-0.020921	0.0530506	0.976283	0.976274	1_to_1	identical gene model		6;6;6;3;6;3;4;2	6;6;6;3;6;3;4;2	8	8	0									0	EFO_0004587	0.22332	0
iPS	ENSG00000141946	ZIM3	ENSG00000141946	CHM13_G0029818	ZIM3	ZIM3	protein_coding	protein_coding					0	0					1_to_1	identical gene model		5	5	1	1	0									0	EFO_0004980	0.020609	0
iPS	ENSG00000141956	PRDM15	ENSG00000141956	CHM13_G0036200	PRDM15	PRDM15	protein_coding	protein_coding	1.19625	1.42625	0.755	0.88	1	1	-0.118392	0.0679105	0.996586	0.996748	1_to_1	transcript_count_diff		24;25;24;26;25;7;6;31;2;3;6;5;5;5	24;25;24;26;25;7;6;24;31;2;3;6;5;5;5	14	15	0	Clone Problem, Path Problem								0	EFO_0007876	0.24801	0
iPS	ENSG00000141959	PFKL	ENSG00000141959	CHM13_G0036299	PFKL	PFKL	protein_coding	protein_coding	2.43875	2.82375	1.985	2.405	1	1	-0.0200936	0.0530506	0.997372	0.997379	1_to_1	identical gene model	0.999833	25;22;9;20;2;7;11;9;6;11;10;5	25;22;9;20;2;7;11;9;6;11;10;5	12	12	0					0	Hemolytic anemia due to phosphofructokinase deficiency	1	association	0	EFO_0004541	0.49997	0
iPS	ENSG00000141965	FEM1A	ENSG00000141965	CHM13_G0027256	FEM1A	FEM1A	protein_coding	protein_coding	1.40125	1.64125	1.225	1.455	1	1	-0.0220174	0.0530506	0.922762	0.922706	1_to_1	exon_length_diff		1	1	1	1	0									0	EFO_0004339	0.1787	0
iPS	ENSG00000141968	VAV1	ENSG00000141968	CHM13_G0027340	VAV1	VAV1	protein_coding	protein_coding	1.31857	1.375	1.01	1.075	1	1	-0.0197135	0.0530506	0.995885	0.995885	1_to_1	identical gene model	0.999904	27;26;26;27;27;4;5;7;6;2	27;26;26;27;27;4;5;7;6;2	10	10	0									0	EFO_0005046	0.50304	1			yes
iPS	ENSG00000141971	MVB12A	ENSG00000141971	CHM13_G0027933	MVB12A	MVB12A	protein_coding	protein_coding	14.1037	17.2937	13.66	16.17	1	1	-0.114601	0.0530506	0.985288	0.984169	1_to_1	exon_count_diff		7;7;3;8;9;4;3;2;8;7;10;4;6;5	7;7;3;8;9;4;3;2;8;7;9;4;5;5	14	14	0									0	EFO_0000764	0.52614	0
iPS	ENSG00000141977	CIB3	ENSG00000141977	CHM13_G0027863	CIB3	CIB3	protein_coding	protein_coding					0	0			1	1	1_to_1	identical gene model		6;4;4;6	6;4;4;6	4	4	0	Clone Problem								0	EFO_0004584	0.12826	0
iPS	ENSG00000141979		ENSG00000141979	CHM13_G0027877	AC008764.1	AC008764.1	protein_coding	protein_coding		0.11		0.11	0	0			0.998239	0.998239	1_to_1	identical gene model	0.999098	12	12	1	1	0		Error_Kmer										0
iPS	ENSG00000141985	SH3GL1	ENSG00000141985	CHM13_G0027230	SH3GL1	SH3GL1	protein_coding	protein_coding	3.77	4.43	3.47	3.99	1	1	-0.0176771	0.0530506	0.99364	0.993656	1_to_1	identical gene model	0.99975	10;10;9;6;6;3	10;10;9;6;6;3	6	6	0	Variation				0	Leukemia, acute myeloid	1	association	0	EFO_0007347	0.46197	1			yes
iPS	ENSG00000141994	DUS3L	ENSG00000141994	CHM13_G0027281	DUS3L	DUS3L	protein_coding	protein_coding	17.9812	21.105	12.31	14.275	1	1	-0.0203643	0.0530506	0.964132	0.964132	1_to_1	identical gene model		2;13;12;12;2;7;8;3;3;2;5;2;3;3;2	2;13;12;12;2;7;8;3;3;2;5;2;3;3;2	15	15	0									0	EFO_0007978	0.16687	0
iPS	ENSG00000142002	DPP9	ENSG00000142002	CHM13_G0027250	DPP9	DPP9	protein_coding	protein_coding	2.1875	2.59	2.025	2.27	1	1	-0.0192794	0.0530506	0.997254	0.997211	1_to_1	exon_count_diff		19;22;19;6;23;6;5;3;4;4;3;8;13;12;6;5;6;4;4;5;5;5;2;2;5;3	19;22;18;6;23;6;5;3;4;4;3;8;13;11;6;5;6;4;4;5;5;5;2;2;5;3	26	26	0	Unknown								0	MONDO_0100096	0.3789	0
iPS	ENSG00000142025	DMRTC2	ENSG00000142025	CHM13_G0028826	DMRTC2	DMRTC2	protein_coding	protein_coding					0	0			0.733333	0.733333	1_to_1	identical gene model	0.99978	7;5;8;9;5;5;5;2	7;5;8;9;5;5;5;2	8	8	0	Path Problem								0	Orphanet_399805	0.094766	0
iPS	ENSG00000142039	CCDC97	ENSG00000142039	CHM13_G0028790	CCDC97	CCDC97	protein_coding	protein_coding	42.8738	45.2463	46.1	47.035	1	1	-0.0117551	0.13507	0.031755	0.028117	1_to_1	identical gene model		5;2	5;2	2	2	0									0	EFO_0004309	0.22416	0
iPS	ENSG00000142046	TMEM91	ENSG00000142046	CHM13_G0028792	TMEM91	TMEM91	protein_coding	protein_coding	3.73625	4.3075	3.455	3.98	1	1	0.000660794	0.972118	0.981847	0.981936	1_to_1	exon_count_diff		3;4;4;4;4;4;4;3;3;4;4;2;4;3	4;4;4;4;4;4;4;4;3;4;4;2;4;3	14	14	0									0	MONDO_0018772	0.51124	0
iPS	ENSG00000142065	ZFP14	ENSG00000142065	CHM13_G0028544	ZFP14	ZFP14	protein_coding	protein_coding	12.065	14.2175	11.63	14.25	1	1	-0.0416713	0.314062	0.0236484	0.0232363	1_to_1	exon_length_diff		5;3	5;3	2	2	0									0	EFO_0005091	0.1952	0
iPS	ENSG00000142082	SIRT3	ENSG00000142082	CHM13_G0007805	SIRT3	SIRT3	protein_coding	protein_coding	7.17	8.335	6.115	7.405	1	1	-0.0225343	0.0942091	0.968927	0.968878	1_to_1	exon_count_diff		7;5;7;7;6;6;7;4;5;5;5;2;4;4;2;3	7;4;7;7;6;6;7;4;5;5;5;2;4;4;2;3	16	16	0	Gap, Unknown								0	EFO_0004584	0.23118	0
iPS	ENSG00000142089	IFITM3	ENSG00000142089	CHM13_G0007817	IFITM3	IFITM3	protein_coding	protein_coding	705.105	815.153	650.78	765.105	1	1	-0.0142544	0.0762738	0.799399	0.78468	1_to_1	identical gene model	0.997894	2;3;3;3	2;3;3;3	4	4	0	Unknown			Low Mappability	1	{Influenza, severe, susceptibility to}	3	known_molec_cause	0	EFO_0004842	0.32405	0
iPS	ENSG00000142102	PGGHG	ENSG00000142102	CHM13_G0007810	PGGHG	PGGHG	protein_coding	protein_coding	20.8337	12.695	14.815	10.51	1	1	0.206516	0.00491022	0.9512	0.958488	1_to_1	exon_count_diff		14;11;13;3;13;6;8;5	14;9;12;3;13;6;7;5	8	8	0	Unknown								0	EFO_0004533	0.12757	0
iPS	ENSG00000142149	HUNK	ENSG00000142149	CHM13_G0035972	HUNK	HUNK	protein_coding	protein_coding	7.12625	8.385	7.22	8.725	1	1	-0.0197749	0.0530506	0.131328	0.131362	1_to_1	exon_length_diff		11;4;4;5	11;4;4;5	4	4	0									0	EFO_0005413	0.26014	0
iPS	ENSG00000142156	COL6A1	ENSG00000142156	CHM13_G0036382	COL6A1	MSTRG.3636	protein_coding	protein_coding	4.95125	5.83	4.865	5.925	1	1	-0.0991562	0.0530506	0.988163	0.991084	1_to_1	transcript_count_diff		34;35;2;3;6;6;3	34;34;35;2;3;6;6;3	7	8	0					1	?Myosclerosis, congenital;Bethlem myopathy 1;Bethlem myopathy 1;Dystonia 27;Ullrich congenital muscular dystrophy 1;Ullrich congenital muscular dystrophy 1	3;3;3;3;3;3	known_molec_cause;known_molec_cause;known_molec_cause;known_molec_cause;known_molec_cause;known_molec_cause	0	Orphanet_75840	0.7584	0
iPS	ENSG00000142163	OR1E3	ENSG00000142163	CHM13_G0022801	OR1E3	OR1E3	unprocessed_pseudogene	unprocessed_pseudogene					0	0					1_to_1	identical gene model		1	1	1	1	0									0	MONDO_0005835	0.090719	0
iPS	ENSG00000142166	IFNAR1	ENSG00000142166	CHM13_G0036013	IFNAR1	IFNAR1	protein_coding	protein_coding	4.1875	4.94625	4.085	4.92	1	1	-0.0226397	0.0530506	0.870759	0.870557	1_to_1	identical gene model	0.999048	11;5;11;5;7;6;5	11;5;11;5;7;6;5	7	7	0									0	EFO_0003047	0.60707	0
iPS	ENSG00000142168	SOD1	ENSG00000142168	CHM13_G0035965	SOD1	SOD1	protein_coding	protein_coding	427.293	499.681	439.255	501.895	1	1	-0.0194884	0.0530506	0.899933	0.899977	1_to_1	identical gene model		5;5;5;5	5;5;5;5	4	4	0					1	Amyotrophic lateral sclerosis 1;Spastic tetraplegia and axial hypotonia, progressive	3;3	known_molec_cause;known_molec_cause	0	MONDO_0004976	0.78544	0
iPS	ENSG00000142173	COL6A2	ENSG00000142173	CHM13_G0036388	COL6A2	COL6A2	protein_coding	protein_coding	30.35	4.815	27.715	4.73	1	1	4.06868	2.29437e-05	0.917732	0.996047	1_to_1	transcript_count_diff		28;28;3;27;27;2;7;11	28;27;28;3;27;27;2;7;11	8	9	0					1	?Myosclerosis, congenital;Bethlem myopathy 1;Bethlem myopathy 1;Dystonia 27;Ullrich congenital muscular dystrophy 1;Ullrich congenital muscular dystrophy 1	3;3;3;3;3;3	known_molec_cause;known_molec_cause;known_molec_cause;known_molec_cause;known_molec_cause;known_molec_cause	0	Orphanet_75840	0.78661	0
iPS	ENSG00000142178	SIK1	ENSG00000142178		SIK1		protein_coding		1.66		0.78		1				0.944121		hg38_spec_gene			14;3;3;5;5;2		6		0					1	Developmental and epileptic encephalopathy 30	3	known_molec_cause	0	MONDO_0100062	0.6925	0
iPS	ENSG00000142182	DNMT3L	ENSG00000142182	CHM13_G0036295	DNMT3L	DNMT3L	protein_coding	protein_coding	0.46	0.555	0.46	0.555	0	0	-0.0200999	0.0530506	0.98357	0.98357	1_to_1	identical gene model		12;4;12;9	12;4;12;9	4	4	0									0	MONDO_0011962	0.10743	0
iPS	ENSG00000142185	TRPM2	ENSG00000142185	CHM13_G0036305	TRPM2	TRPM2	protein_coding	protein_coding					0	0			1	1	1_to_1	exon_length_diff		33;5;32;32;33;28;10;7	33;5;32;32;33;28;10;7	8	8	0									0	EFO_0000304	0.17702	0
iPS	ENSG00000142186	SCYL1	ENSG00000142186	CHM13_G0009559	SCYL1	SCYL1	protein_coding	protein_coding	18.6625	21.715	16.35	19.015	1	1	-0.0592461	0.0530506	0.987714	0.987289	1_to_1	exon_count_diff		17;18;18;18;17;17;13;3;8;5;2;4;7;4;1	17;18;18;18;17;16;13;3;8;5;2;4;7;4;1	15	15	0					1	Spinocerebellar ataxia, autosomal recessive 21	3	known_molec_cause	0	Orphanet_1172	0.67148	0
iPS	ENSG00000142188	TMEM50B	ENSG00000142188	CHM13_G0036016	TMEM50B	TMEM50B	protein_coding	protein_coding	22.3475	26.0837	18.78	22.735	1	1	-0.0218725	0.0587316	0.899824	0.89969	1_to_1	identical gene model	0.999921	9;4;4;4;7;4;8;2;5;2	9;4;4;4;7;4;8;2;5;2	10	10	0	GRC Housekeeping, Variation								0	EFO_0004535	0.16677	0
iPS	ENSG00000142192	APP	ENSG00000142192	CHM13_G0035851	APP	APP	protein_coding	protein_coding	9.11	10.7063	7.62	8.805	1	1	-0.0200401	0.0530506	0.999742	0.999742	1_to_1	exon_length_diff		18;16;15;17;16;17;17;3;17;11;6;4;7;3;3;2;2	18;16;15;17;16;17;17;3;17;11;6;4;7;3;3;2;2	17	17	0	Clone Problem				1	Achalasia-addisonianism-alacrimia syndrome;Alzheimer disease 1, familial;Aortic aneurysm, familial abdominal 1;Cerebral amyloid angiopathy, Dutch, Italian, Iowa, Flemish, Arctic variants	3;3;2;3	known_molec_cause;known_molec_cause;linakge_mapping;known_molec_cause	1	MONDO_0004975	0.80395	0
iPS	ENSG00000142197	DOP1B	ENSG00000142197	CHM13_G0036078	DOP1B	MSTRG.3603	protein_coding	protein_coding	5.41875	0.198	5.015	0.21	1	1	5.89854	1.52293e-05	0.146828	0.993013	1_to_1	transcript_count_diff		4;37;4;6	37;4;37;4;6	4	5	0									0	EFO_0004611	0.32456	0
iPS	ENSG00000142207	URB1	ENSG00000142207	CHM13_G0035980	URB1	URB1	protein_coding	protein_coding	21.71	2.015	15.555	1.27	1	1	5.92561	5.86146e-05	0.046562	0.990266	1_to_1	transcript_count_diff		39;2;2	39;38;2;2	3	4	0									0	EFO_0004908	0.24266	0
iPS	ENSG00000142208	AKT1	ENSG00000142208	CHM13_G0017685	AKT1	AKT1	protein_coding	protein_coding	3.63125	2.54875	2.11	1.915	1	1	0.0191633	0.597934	0.997129	0.997161	1_to_1	exon_count_diff		15;14;13;14;6;4;2;14;15;5;6;12;6;14;5;2;5;5;2;2	15;14;13;14;5;3;2;14;15;5;6;10;6;14;4;1;5;5;2;2	20	20	0					1	Breast cancer, somatic;Colorectal cancer, somatic;Cowden syndrome 6;Ovarian cancer, somatic;Proteus syndrome, somatic	3;3;3;3;3	known_molec_cause;known_molec_cause;known_molec_cause;known_molec_cause;known_molec_cause	0	MONDO_0008318	0.7484	1			yes
iPS	ENSG00000142224	IL19	ENSG00000142224	CHM13_G0004528	IL19	IL19	protein_coding	protein_coding					0	0					1_to_1	exon_length_diff		7;7;3;6;7;6;3	7;7;3;6;7;6;3	7	7	0									0	EFO_0003767	0.3229	0
iPS	ENSG00000142227	EMP3	ENSG00000142227	CHM13_G0029147	EMP3	EMP3	protein_coding	protein_coding	18.37	21.3137	17.345	20.575	1	1	-0.0201087	0.0530506	0.963636	0.963654	1_to_1	identical gene model	0.998967	4;4;3;3;5;5;6;5;2	4;4;3;3;5;5;6;5;2	9	9	0									0	EFO_0000519	0.10099	0
iPS	ENSG00000142230	SAE1	ENSG00000142230	CHM13_G0029095	SAE1	SAE1	protein_coding	protein_coding	12.9313	15.32	12.755	15.135	1	1	-0.0227023	0.0534148	0.999238	0.999237	1_to_1	identical gene model	0.999936	7;5;5;7;7;9;7;10;3;10;9;10;8;9	7;5;5;7;7;9;7;10;3;10;9;10;8;9	14	14	0					1	Adams-Oliver syndrome 1	3	known_molec_cause	0	EFO_0004587	0.32022	0
iPS	ENSG00000142233	NTN5	ENSG00000142233	CHM13_G0029168	NTN5	NTN5	protein_coding	protein_coding	0.481429	0.554286	0.56	0.65	1	1	-0.020036	0.0530506	0.353051	0.353051	1_to_1	identical gene model	0.999083	7;6;5	7;6;5	3	3	0									0	EFO_0004533	0.25351	0
iPS	ENSG00000142235	LMTK3	ENSG00000142235	CHM13_G0029157	LMTK3	LMTK3	protein_coding	protein_coding	4.7325	5.44875	4.025	4.865	1	1	-0.0393027	0.170503	0.98894	0.988673	1_to_1	exon_count_diff		16;15;5;9;16;16;10;1	17;16;5;10;17;17;9;1	8	8	0									0	Orphanet_44890;MONDO_0011719	0.062604	0
iPS	ENSG00000142252	GEMIN7	ENSG00000142252	CHM13_G0028988	GEMIN7	GEMIN7	protein_coding	protein_coding	21.69	25.5413	19.425	23.055	1	1	-0.0227039	0.0531077	0.967848	0.967546	1_to_1	identical gene model	0.999701	2;3;3;3;2	2;3;3;3;2	5	5	0									0	EFO_0007989	0.031638	0
iPS	ENSG00000142273	CBLC	ENSG00000142273	CHM13_G0028968	CBLC	CBLC	protein_coding	protein_coding	13.26	15.4038	11.685	13.555	1	1	-0.020122	0.0530506	0.886229	0.886229	1_to_1	identical gene model		10;11;6	10;11;6	3	3	0	Unknown								0	EFO_1000479;EFO_0006318;MONDO_0016683;MONDO_0016748;EFO_0000365;EFO_0005540	0.36958	1			yes
iPS	ENSG00000142279	WTIP	ENSG00000142279	CHM13_G0028411	WTIP	WTIP	protein_coding	protein_coding	4.1675	4.84375	4.05	4.69	1	1	-0.0197404	0.0530506	0.414549	0.414323	1_to_1	identical gene model	0.99995	8;8	8;8	2	2	0									0	EFO_0000304	0.18028	0
iPS	ENSG00000142303	ADAMTS10	ENSG00000142303	CHM13_G0027430	ADAMTS10	ADAMTS10	protein_coding	protein_coding	8.59625	10.1825	10.225	12.155	1	1	-0.020221	0.0530506	0.940763	0.941314	1_to_1	exon_count_diff		26;25;13;22;23;4;7;3;4;8;2;6;5;3	26;25;13;21;22;4;7;3;4;8;2;6;5;3	14	14	0	Gap				1	Weill-Marchesani syndrome 1, recessive	3	known_molec_cause	0	MONDO_0018096	0.75497	0
iPS	ENSG00000142319	SLC6A3	ENSG00000142319	CHM13_G0043694	SLC6A3	SLC6A3	protein_coding	protein_coding	0.445	0.52375	0.5	0.585	1	1	-0.0201554	0.0530506	0.211012	0.211012	1_to_1	identical gene model		15;3;2	15;3;2	3	3	0	GRC Housekeeping				1	Parkinsonism-dystonia, infantile, 1;{Nicotine dependence, protection against}	3;3	known_molec_cause;known_molec_cause	0	Orphanet_238455	0.72521	0
iPS	ENSG00000142327	RNPEPL1	ENSG00000142327	CHM13_G0034091	RNPEPL1	RNPEPL1	protein_coding	protein_coding	2.26125	2.61625	2.09	2.5	1	1	-0.017619	0.0577394	0.967128	0.967314	1_to_1	identical gene model	0.999932	4;11;9;4;4;6;2;2;4;4	4;11;9;4;4;6;2;2;4;4	10	10	0									0	EFO_0004584	0.33399	0
iPS	ENSG00000142330	CAPN10	ENSG00000142330	CHM13_G0034093	CAPN10	CAPN10	protein_coding	protein_coding	9.03	10.5838	8.865	10.52	1	1	-0.0203158	0.0530506	0.987882	0.987995	1_to_1	identical gene model	0.999339	12;2;11;4;12;4;10;11;12;13;9;3;2;2;4;5	12;2;11;4;12;4;10;11;12;13;9;3;2;2;4;5	16	16	0					1	{Diabetes mellitus, noninsulin-dependent 1}	3	known_molec_cause	0	EFO_0000508	0.36958	0
iPS	ENSG00000142347	MYO1F	ENSG00000142347	CHM13_G0027428	MYO1F	MYO1F	protein_coding	protein_coding	2.28625	2.56375	2.245	2.3	1	1	0.00524513	0.87361	0.969812	0.970412	1_to_1	exon_count_diff		28;29;4;2;3;2;6;6;5;2;7;3;2;2;5;7;7;6;4;5;2;1	28;29;4;2;2;2;6;6;5;2;7;3;2;2;5;7;7;6;4;5;2;1	22	22	0									0	EFO_0007789	0.355	0
iPS	ENSG00000142396	ERVK3-1	ENSG00000142396	CHM13_G0029905	ERVK3-1	ERVK3-1	protein_coding	protein_coding	25.4262	29.895	24.65	28.505	1	1	-0.020957	0.0531129	0.938221	0.938168	1_to_1	identical gene model		4;4;4;2;3;4;4;2	4;4;4;2;3;4;4;2	8	8	0	Variation								0	EFO_0000198	0.0019699	0
iPS	ENSG00000142405	NLRP12	ENSG00000142405	CHM13_G0029594	NLRP12	NLRP12	protein_coding	protein_coding					0	0			1	1	1_to_1	identical gene model	0.998678	10;9;9;7;10;7	10;9;9;7;10;7	6	6	0					1	Familial cold autoinflammatory syndrome 2	3	known_molec_cause	0	Orphanet_247868	0.66907	0
iPS	ENSG00000142408	CACNG8	ENSG00000142408	CHM13_G0029600	CACNG8	CACNG8	protein_coding	protein_coding	8.48	9.9225	7.75	9.42	1	1	-0.0200322	0.0530506	0	0	1_to_1	identical gene model		4	4	1	1	0									0	EFO_0000319	0.46197	0
iPS	ENSG00000142409	ZNF787	ENSG00000142409	CHM13_G0029764	ZNF787	ZNF787	protein_coding	protein_coding	91.1725	106.745	93.785	111.855	1	1	-0.0218973	0.0530506	0.0445991	0.0445153	1_to_1	exon_length_diff		3;2;2	3;2;2	3	3	0	Variation								0	EFO_0004696	0.36695	0
iPS	ENSG00000142444	TIMM29	ENSG00000142444	CHM13_G0027555	TIMM29	TIMM29	protein_coding	protein_coding	38.0838	44.3937	37.805	45.445	1	1	-0.0200219	0.0530506	0.748341	0.748341	1_to_1	identical gene model		2;2;2	2;2;2	3	3	0									0	EFO_0004842	0.11812	0
iPS	ENSG00000142449	FBN3	ENSG00000142449	CHM13_G0027408	FBN3	FBN3	protein_coding	protein_coding	7.28375	8.58	5.575	6.425	1	1	-0.012907	0.0906094	0.997617	0.997627	1_to_1	identical gene model	0.997424	64;64;63;64;2;5;4;5;3	64;64;63;64;2;5;4;5;3	9	9	0	Path Problem								0	EFO_0004312	0.2418	0
iPS	ENSG00000142453	CARM1	ENSG00000142453	CHM13_G0027553	CARM1	CARM1	protein_coding	protein_coding	6.1775	7.24375	4.785	5.805	1	1	-0.0199461	0.0530506	0.996678	0.996678	1_to_1	identical gene model		16;3;16;15;16;6;7;5;6;3	16;3;16;15;16;6;7;5;6;3	10	10	0									0	EFO_0000304	0.27073	0
iPS	ENSG00000142459	EVI5L	ENSG00000142459	CHM13_G0027388	EVI5L	EVI5L	protein_coding	protein_coding	11.8175	13.7363	12.155	14.24	1	1	-0.0221294	0.0707123	0.606985	0.607006	1_to_1	exon_count_diff		19;19;6;6;6;2;4	19;19;6;6;6;1;4	7	7	0	Clone Problem								0	EFO_0004703	0.21943	0
iPS	ENSG00000142484	TM4SF5	ENSG00000142484	CHM13_G0022876	TM4SF5	TM4SF5	protein_coding	protein_coding					0	0					1_to_1	exon_count_diff		4;5	3;5	2	2	0	Clone Problem								0	EFO_0004723	0.20167	0
iPS	ENSG00000142494	SLC47A1	ENSG00000142494	CHM13_G0023460	SLC47A1	SLC47A1	protein_coding	protein_coding	0.508	0.602	0.36	0.44	1	1	-0.0198457	0.0530506	0.967183	0.967183	1_to_1	identical gene model		7;13;15;17;1;7;5;16;19;8;9;8;2;3	7;13;15;17;1;7;5;16;19;8;9;8;2;3	14	14	0	Clone Problem								0	EFO_0004518	0.64605	0
iPS	ENSG00000142507	PSMB6	ENSG00000142507	CHM13_G0022880	PSMB6	PSMB6	protein_coding	protein_coding	79.2087	92.0825	70.695	82.03	1	1	-0.021686	0.0530506	0.981359	0.981411	1_to_1	identical gene model	0.998745	6;2;6;6;2	6;2;6;6;2	5	5	0	Clone Problem								0	EFO_0000764	0.46197	0
iPS	ENSG00000142511	GPR32	ENSG00000142511	CHM13_G0029323	GPR32	GPR32	protein_coding	protein_coding	0.17	0.2	0.17	0.2	0	0			0	0	1_to_1	identical gene model		1	1	1	1	0									0	EFO_0003894	0.1195	0
iPS	ENSG00000142512	SIGLEC10	ENSG00000142512	CHM13_G0029390	SIGLEC10	SIGLEC10	protein_coding	protein_coding	0.7625	9.00625	0.57	6.915	1	1	-2.36313	0.000110884	0.978217	0.894784	1_to_1	exon_count_diff		11;10;10;9;9;9;10;11;4;3;2	11;10;10;8;9;9;10;11;4;3;1	11	11	0									0	MONDO_0100096	0.25908	0
iPS	ENSG00000142513	ACP4	ENSG00000142513	CHM13_G0029325	ACP4	ACP4	protein_coding	protein_coding					0	0					1_to_1	identical gene model	0.998975	11	11	1	1	0					1	Amelogenesis imperfecta, type IJ	3	known_molec_cause	0	Orphanet_100031	0.74621	0
iPS	ENSG00000142515	KLK3	ENSG00000142515	CHM13_G0029336	KLK3	KLK3	protein_coding	protein_coding	0.3875	0.4375	0.32	0.36	1	1	-0.0200662	0.0530506	0.714429	0.714429	1_to_1	identical gene model		5;6;5;4;5;6;2;4;4;5;4;6;5;5;5;3	5;6;5;4;5;6;2;4;4;5;4;6;5;5;5;3	16	16	0					1	Adenomas, salivary gland pleomorphic, somatic;Fletcher factor (prekallikrein) deficiency;Silver-Russell syndrome 4	3;3;3	known_molec_cause;known_molec_cause;known_molec_cause	0	EFO_0001663	0.36619	0
iPS	ENSG00000142528	ZNF473	ENSG00000142528	CHM13_G0029291	ZNF473	ZNF473	protein_coding	protein_coding	0.481429	0.558571	0.35	0.42	1	1	-0.0198691	0.0530506	0.997909	0.997909	1_to_1	identical gene model		5;6;5;5;4;5;5;5;1	5;6;5;5;4;5;5;5;1	9	9	0									0	EFO_0006318	0.11087	0
iPS	ENSG00000142530	GARIN5A	ENSG00000142530	CHM13_G0029310	FAM71E1	FAM71E1	protein_coding	protein_coding	8.4675	9.7575	7.34	8.665	1	1	-0.0203169	0.0530506	0.953929	0.953929	1_to_1	identical gene model		3;5;5;5;5;2	3;5;5;5;5;2	6	6	0									0	EFO_0007978	0.12733	0
iPS	ENSG00000142534	RPS11	ENSG00000142534	CHM13_G0029243	RPS11	RPS11	protein_coding	protein_coding	247.423	287.197	250.785	298.3	1	1	-0.0200957	0.0530506	0.996645	0.996645	1_to_1	identical gene model	0.999525	4;3;4;4;5;5;3;5;5	4;3;4;4;5;5;3;5;5	9	9	0									0	Orphanet_586	0.49338	0
iPS	ENSG00000142538	PTH2	ENSG00000142538	CHM13_G0029230	PTH2	PTH2	protein_coding	protein_coding	2.005	2.3	1.715	1.985	1	1	-0.0208422	0.0530506	0	0	1_to_1	identical gene model		2	2	1	1	0									0	Orphanet_399805	0.074077	0
iPS	ENSG00000142539		ENSG00000142539	CHM13_G0029307	AC020909.1	AC020909.1	protein_coding	protein_coding					0	0			1	1	1_to_1	identical gene model	0.999346	10	10	1	1	0									0	MONDO_0014157;Orphanet_363649	0.43778	0
iPS	ENSG00000142541	RPL13A	ENSG00000142541	CHM13_G0029238	RPL13A	RPL13A	protein_coding	protein_coding	959.925	1115.33	898.02	1020.47	1	1	-0.0183813	0.0530506	0.995286	0.995291	1_to_1	exon_length_diff		7;8;8;5;8;3;7;4;8;8;3;4;2;3	7;8;8;5;8;3;7;4;8;8;3;4;2;3	14	14	0									0	Orphanet_586	0.49338	0
iPS	ENSG00000142544	CTU1	ENSG00000142544	CHM13_G0029358	CTU1	CTU1	protein_coding	protein_coding	8.835	10.3138	9.405	10.91	1	1	-0.0236449	0.0530506	0	0	1_to_1	identical gene model	0.99987	3	3	1	1	0									0	EFO_0007937	0.27789	0
iPS	ENSG00000142546	NOSIP	ENSG00000142546	CHM13_G0029249	NOSIP	NOSIP	protein_coding	protein_coding	13.7875	16.1425	13.97	17.085	1	1	-0.0107159	0.578405	0.991834	0.991858	1_to_1	exon_length_diff		9;9;8;7;7;4;7;7;6;7;6;5;3;4;2;3	9;9;8;7;7;4;7;7;6;7;6;5;3;4;2;3	16	16	0									0	EFO_0004348	0.2053	0
iPS	ENSG00000142549	IGLON5	ENSG00000142549	CHM13_G0029377	IGLON5	IGLON5	protein_coding	protein_coding	72.44	84.195	74.74	86.77	1	1	-0.0179311	0.0600702	0.00182271	0.00182426	1_to_1	identical gene model	0.999941	8	8	1	1	0									0	EFO_0004340	0.28409	0
iPS	ENSG00000142552	RCN3	ENSG00000142552	CHM13_G0029248	RCN3	RCN3	protein_coding	protein_coding	37.8888	44.1213	38.925	43.53	1	1	-0.0208192	0.0530506	0.698043	0.697916	1_to_1	identical gene model		7;4;2;4;2	7;4;2;4;2	5	5	0									0	EFO_0004339	0.28425	0
iPS	ENSG00000142556	ZNF614	ENSG00000142556	CHM13_G0029435	ZNF614	ZNF614	protein_coding	protein_coding	20.7425	24.4112	21.255	24.615	1	1	-0.0173322	0.0530506	0.181559	0.182955	1_to_1	identical gene model	0.99999	6;5;6;3	6;5;6;3	4	4	0									0	GO_0031960;GO_0097366	0.092798	0
iPS	ENSG00000142583	SLC2A5	ENSG00000142583	CHM13_G0000278	SLC2A5	SLC2A5	protein_coding	protein_coding	1.48143	1.73143	1.8	2.14	1	1	-0.0197244	0.053117	0.36827	0.36827	1_to_1	exon_length_diff		12;3;5;6;7;6;7;7;6;4	12;3;5;6;7;6;7;7;6;4	10	10	0									0	HP_0001657	0.33262	0
iPS	ENSG00000142599	RERE	ENSG00000142599	CHM13_G0000256	RERE	RERE	protein_coding	protein_coding	15.3663	18.2975	9.22	10.4	1	1	-0.0376736	0.330564	0.995545	0.996954	1_to_1	transcript_count_diff		24;23;17;2;15;13;5;19;2;5;3;4;3;7;12;11;3;4;3;2	24;14;14;23;17;2;15;13;5;19;2;5;3;4;3;7;12;11;3;4;3;2	20	22	0					1	Neurodevelopmental disorder with or without anomalies of the brain, eye, or heart	3	known_molec_cause	0	EFO_0009645	0.763	0
iPS	ENSG00000142606	MMEL1	ENSG00000142606	CHM13_G0000133	MMEL1	MMEL1	protein_coding	protein_coding	0.75	0.61	0.75	0.74	0	1	-0.0201966	0.0530506	0.997183	0.997183	1_to_1	exon_length_diff		24;3;19;23;2;2;3;5;2	24;3;19;23;2;2;3;5;2	9	9	0	GRC Housekeeping, Clone Problem, Gap								0	MONDO_0005301	0.37121	0
iPS	ENSG00000142609	CFAP74	ENSG00000142609	CHM13_G0000105	CFAP74	CFAP74	protein_coding	protein_coding	0.125	0.14	0.125	0.14	0	0	-0.0201395	0.0530506	0.928125	0.933597	1_to_1	exon_length_diff		38;25;10;11;5;18;19;4;7;4	38;25;10;11;5;18;19;4;7;4	10	10	0									0	EFO_0004340	0.28557	0
iPS	ENSG00000142611	PRDM16	ENSG00000142611	CHM13_G0000144	PRDM16	PRDM16	protein_coding	protein_coding	0.488333	0.585	0.595	0.7	1	1	-0.0840415	0.238491	0.858298	0.855647	1_to_1	exon_length_diff		16;2;17;17;16;16;3;13;5;2	16;2;17;17;16;16;3;13;5;2	10	10	0					1	Cardiomyopathy, dilated, 1LL;Left ventricular noncompaction 8	3;3	known_molec_cause;known_molec_cause	0	Orphanet_54260	0.69798	1			yes
iPS	ENSG00000142615	CELA2A	ENSG00000142615	CHM13_G0000468	CELA2A	CELA2A	protein_coding	protein_coding					0	0					1_to_1	identical gene model	0.999136	4;8;2	4;8;2	3	3	0					1	Abdominal obesity-metabolic syndrome 4	3	known_molec_cause	0	EFO_0001645	0.4774	0
iPS	ENSG00000142619	PADI3	ENSG00000142619	CHM13_G0000563	PADI3	PADI3	protein_coding	protein_coding	8.19	9.5	7.465	8.46	1	1	-0.0205245	0.118208	0	0	1_to_1	identical gene model	0.999021	16	16	1	1	0	Variation				1	Uncombable hair syndrome	3	known_molec_cause	0	Orphanet_1410	0.66282	0
iPS	ENSG00000142621	FHAD1	ENSG00000142621	CHM13_G0000462	FHAD1	FHAD1	protein_coding	protein_coding	0.3825	0.44625	0.33	0.37	1	1	-0.0199324	0.0530506	0.96102	0.960947	1_to_1	identical gene model	0.999216	31;4;30;2;9;8;4;6;4;2;3;24;16;16;14;4;4;14;9;4;4;3	31;4;30;2;9;8;4;6;4;2;3;24;16;16;14;4;4;14;9;4;4;3	22	22	0									0	MONDO_0005277	0.096386	0
iPS	ENSG00000142623	PADI1	ENSG00000142623	CHM13_G0000562	PADI1	PADI1	protein_coding	protein_coding	0.242	0.278	0.19	0.24	1	1	-0.0195421	0.0530506	0.910832	0.910832	1_to_1	identical gene model	0.999813	16;4;2;3	16;4;2;3	4	4	0	Variation								0	EFO_0004631	0.37925	0
iPS	ENSG00000142627	EPHA2	ENSG00000142627	CHM13_G0000505	EPHA2	MSTRG.59	protein_coding	protein_coding	31.6612	1.24571	30.6	1.22	1	1	6.82025	2.99407e-07	0.343563	0.998468	1_to_1	transcript_count_diff		17;2;6;2	17;17;17;17;2;6;2	4	7	0					1	Cataract 6, multiple types	3	known_molec_cause	0	MONDO_0011060	0.66737	0
iPS	ENSG00000142632	ARHGEF19	ENSG00000142632	CHM13_G0000508	ARHGEF19	ARHGEF19	protein_coding	protein_coding	38.26	44.6863	32.66	39.65	1	1	-0.0203629	0.0530506	0.838917	0.838878	1_to_1	identical gene model	0.999954	16;11;6;5;3;2	16;11;6;5;3;2	6	6	0									0	EFO_0004532	0.34844	0
iPS	ENSG00000142634	EFHD2	ENSG00000142634	CHM13_G0000466	EFHD2	EFHD2	protein_coding	protein_coding	52.2275	60.9537	51.41	60.18	1	1	-0.0206015	0.0530506	0.244408	0.243928	1_to_1	identical gene model	0.998937	4;5	4;5	2	2	0					1	?Ovarian dysgenesis 10;Spermatogenic failure 71	3;3	known_molec_cause;known_molec_cause	0	EFO_0000311	0.086744	0
iPS	ENSG00000142655	PEX14	ENSG00000142655	CHM13_G0000328	PEX14	PEX14	protein_coding	protein_coding	58.8162	68.5525	58.85	69.3	1	1	-0.0191537	0.0530506	0.305984	0.30611	1_to_1	identical gene model	0.999699	4;9;6;2	4;9;6;2	4	4	0					1	Peroxisome biogenesis disorder 13A (Zellweger)	3	known_molec_cause	0	Orphanet_912	0.76797	0
iPS	ENSG00000142657	PGD	ENSG00000142657	CHM13_G0000321	PGD	PGD	protein_coding	protein_coding	349.855	409.812	347.145	393.895	1	1	-0.0209396	0.0530506	0.839524	0.83942	1_to_1	exon_length_diff		7;2;13;5;6;5;6;2;6;2	7;2;13;5;6;5;6;2;6;2	10	10	0									0	EFO_0004584	0.20597	0
iPS	ENSG00000142661	MYOM3	ENSG00000142661	CHM13_G0000746	MYOM3	MYOM3	protein_coding	protein_coding	0.14	0.1425	0.11	0.115	1	1	-0.0198618	0.0530506	0.84881	0.84881	1_to_1	identical gene model	0.999765	10;37;2;14	10;37;2;14	4	4	0									0	HP_0001371	0.11087	0
iPS	ENSG00000142669	SH3BGRL3	ENSG00000142669	CHM13_G0000823	SH3BGRL3	SH3BGRL3	protein_coding	protein_coding	255.38	297.911	243.26	289.77	1	1	-0.0200715	0.0530506	0.727984	0.727984	1_to_1	identical gene model		3;2	3;2	2	2	0									0	EFO_0005091	0.092127	0
iPS	ENSG00000142675	CNKSR1	ENSG00000142675	CHM13_G0000817	CNKSR1	CNKSR1	protein_coding	protein_coding	7.3225	7.63125	6.185	6.89	1	1	-0.166373	0.137179	0.984791	0.982765	1_to_1	exon_count_diff		9;7;21;3;21;21;13;20;4;7;9;11;3;4	8;6;21;3;21;18;12;19;3;6;7;10;3;3	14	14	0									0	EFO_0000311	0.59247	0
iPS	ENSG00000142676	RPL11	ENSG00000142676	CHM13_G0000729	RPL11	RPL11	protein_coding	protein_coding	1054.72	1230.82	964.395	1165.77	1	1	-0.0201309	0.0530887	0.983169	0.983162	1_to_1	identical gene model	0.999682	6;5;6;6;5;4	6;5;6;6;5;4	6	6	0					1	Diamond-Blackfan anemia 7	3	known_molec_cause	0	Orphanet_124	0.78808	0
iPS	ENSG00000142677	IL22RA1	ENSG00000142677	CHM13_G0000748	IL22RA1	IL22RA1	protein_coding	protein_coding	0.6725	0.78875	0.725	0.83	1	1	-0.0197031	0.0530506	0	0	1_to_1	identical gene model	0.999238	7	7	1	1	0									0	EFO_0004458	0.31986	0
iPS	ENSG00000142684	ZNF593	ENSG00000142684	CHM13_G0000816	ZNF593	ZNF593	protein_coding	protein_coding	98.2412	114.14	94.455	112.38	1	1	-0.0208363	0.0530506	0.712565	0.712418	1_to_1	identical gene model		3;2	3;2	2	2	0									0	EFO_0010972	0.11376	0
iPS	ENSG00000142686	C1orf216	ENSG00000142686	CHM13_G0001121	C1orf216	C1orf216	protein_coding	protein_coding	29.99	35.06	30.73	36.85	1	1	-0.0184909	0.0530506	0.015747	0.0157508	1_to_1	identical gene model	0.999946	2;2;3	2;2;3	3	3	0									0	EFO_0004747	0.25098	0
iPS	ENSG00000142687	KIAA0319L	ENSG00000142687	CHM13_G0001115	KIAA0319L	KIAA0319L	protein_coding	protein_coding	34.3075	40.1037	30.51	35.485	1	1	-0.0246555	0.0530506	0.901926	0.917409	1_to_1	transcript_count_diff		21;12;21;5;15;2;4;2;4;13;2;6;8;6;6;4;4;3;3;2	21;12;20;21;5;15;2;4;2;4;13;2;6;8;6;6;4;4;3;3;2	20	21	0	Missing sequence								0	EFO_0002690;EFO_0000717	0.081178	0
iPS	ENSG00000142694	EVA1B	ENSG00000142694	CHM13_G0001141	EVA1B	EVA1B	protein_coding	protein_coding	9.19125	10.645	8.92	10.52	1	1	-0.0201209	0.0530506	0.940652	0.940652	1_to_1	identical gene model		3;3	3;3	2	2	0									0	EFO_0004980	0.24248	0
iPS	ENSG00000142698	C1orf94	ENSG00000142698	CHM13_G0001086	C1orf94	C1orf94	protein_coding	protein_coding	1.465	1.7225	1.335	1.55	1	1	-0.0195177	0.0530506	0.93997	0.940153	1_to_1	identical gene model	0.999743	7;7	7;7	2	2	0									0	EFO_0004631	0.36806	0
iPS	ENSG00000142700	DMRTA2	ENSG00000142700	CHM13_G0001559	DMRTA2	DMRTA2	protein_coding	protein_coding					0	0			1	1	1_to_1	exon_length_diff		3;2	3;2	2	2	0	Clone Problem								0	EFO_0006527	0.30731	0
iPS	ENSG00000142731	PLK4	ENSG00000142731	CHM13_G0042804	PLK4	PLK4	protein_coding	protein_coding	5.22375	6.19625	4.605	5.22	1	1	-0.019479	0.0530947	0.997322	0.997326	1_to_1	identical gene model	0.999284	16;4;3;16;15;16;16;3;3;7;6	16;4;3;16;15;16;16;3;3;7;6	11	11	0				High Signal Region	1	Microcephaly and chorioretinopathy, autosomal recessive, 2	3	known_molec_cause	0	MONDO_0019342	0.55116	0
iPS	ENSG00000142733	MAP3K6	ENSG00000142733	CHM13_G0000874	MAP3K6	MAP3K6	protein_coding	protein_coding	4.165	4.87	3.83	4.32	1	1	-0.0197991	0.0530506	0.981776	0.98156	1_to_1	exon_count_diff		2;29;3;28;27;20;5;2;2	2;29;3;28;26;19;5;2;2	9	9	0	GRC Housekeeping, Path Problem								0	Orphanet_26106	0.37373	0
iPS	ENSG00000142748	FCN3	ENSG00000142748	CHM13_G0000875	FCN3	FCN3	protein_coding	protein_coding	0.88	0.941667	0.765	0.86	1	1	-0.0197977	0.0530506	0.872961	0.872961	1_to_1	exon_length_diff		8;7;3;2	8;7;3;2	4	4	0	GRC Housekeeping, Path Problem				1	Immunodeficiency due to ficolin 3 deficiency	3	known_molec_cause	0	Orphanet_331190	0.60467	0
iPS	ENSG00000142751	GPN2	ENSG00000142751	CHM13_G0000850	GPN2	GPN2	protein_coding	protein_coding	15.155	17.7125	15.135	18.24	1	1	-0.0200573	0.0530506	0.718363	0.718375	1_to_1	identical gene model	0.998799	5;4;3;5;2	5;4;3;5;2	5	5	0									0	EFO_0004842	0.044116	0
iPS	ENSG00000142765	SYTL1	ENSG00000142765	CHM13_G0000873	SYTL1	SYTL1	protein_coding	protein_coding	4.33	5	4.01	4.685	1	1	-0.0117394	0.331247	0.944797	0.944553	1_to_1	exon_length_diff		14;15;15;13;3;14;8;6;5;4;2	14;15;15;13;3;14;8;6;5;4;2	11	11	0	GRC Housekeeping, Path Problem								0	EFO_0004325	0.057021	0
iPS	ENSG00000142784	WDTC1	ENSG00000142784	CHM13_G0000867	WDTC1	WDTC1	protein_coding	protein_coding	0.83875	0.97625	0.72	0.875	1	1	-0.0195119	0.0530506	0.991144	0.991145	1_to_1	identical gene model	0.999933	16;16;16;10;3	16;16;16;10;3	5	5	0	GRC Housekeeping, Path Problem								0	Orphanet_552	0.074242	0
iPS	ENSG00000142789	CELA3A	ENSG00000142789	CHM13_G0000675	CELA3A	CELA3A	protein_coding	protein_coding					0	0					1_to_1	identical gene model	0.998851	8;4;4	8;4;4	3	3	0									0	EFO_0004833	0.4064	0
iPS	ENSG00000142794	NBPF3	ENSG00000142794	CHM13_G0000660	NBPF3	MSTRG.78	protein_coding	protein_coding	3.48	3.955	2.03	2.24	1	1	0.0115478	0.818773	0.986436	0.989255	1_to_1	transcript_count_diff		14;3;18;3;3;15;6;15;19;3;14;9;5	19;14;3;18;3;3;15;6;15;19;3;14;9;5	13	14	0									0	EFO_0004533	0.4488	0
iPS	ENSG00000142798	HSPG2	ENSG00000142798	CHM13_G0000668	HSPG2	HSPG2	protein_coding	protein_coding	21.6288	4.8775	6.505	1.77	1	1	4.99078	5.86146e-05	0.7604	0.997457	1_to_1	transcript_count_diff		97;11;2;9;5;2;4;4;6;5;3;4;6;7;5	97;11;97;62;45;2;9;5;2;4;4;6;5;3;4;6;7;5	15	18	0					1	Dyssegmental dysplasia, Silverman-Handmaker type;Schwartz-Jampel syndrome, type 1	3;3	known_molec_cause;known_molec_cause	0	Orphanet_1865	0.73936	0
iPS	ENSG00000142856	ITGB3BP	ENSG00000142856	CHM13_G0001828	ITGB3BP	ITGB3BP	protein_coding	protein_coding	65.0687	76.305	65.955	75.795	1	1	-0.0213743	0.0530506	0.951991	0.951955	1_to_1	identical gene model	0.999847	9;2;10;10;5;5;2;6;8;5;7;3;5;5	9;2;10;10;5;5;2;6;8;5;7;3;5;5	14	14	0									0	GO_0007568	0.26169	0
iPS	ENSG00000142864	SERBP1	ENSG00000142864	CHM13_G0001897	SERBP1	SERBP1	protein_coding	protein_coding	88.8487	104.034	91.385	105.47	1	1	-0.019539	0.0530506	0.973448	0.973452	1_to_1	exon_length_diff		8;8;8;8;4;2;4;5	8;8;8;8;4;2;4;5	8	8	0									0	EFO_0003767	0.12335	0
iPS	ENSG00000142867	BCL10	ENSG00000142867	CHM13_G0002129	BCL10	BCL10	protein_coding	protein_coding	20.2275	23.715	20.35	23.785	1	1	-0.0172287	0.0945596	0.426499	0.426931	1_to_1	exon_length_diff		3;3;3;3;2	3;3;3;3;2	5	5	0					1	?Immunodeficiency 37;Lymphoma, MALT, somatic;{Lymphoma, follicular, somatic};{Male germ cell tumor, somatic};{Mesothelioma, somatic};{Sezary syndrome, somatic}	3;3;3;3;3;3	known_molec_cause;known_molec_cause;known_molec_cause;known_molec_cause;known_molec_cause;known_molec_cause	0	EFO_0000096	0.56536	1			yes
iPS	ENSG00000142871	CCN1	ENSG00000142871	CHM13_G0002136	CCN1	CCN1	protein_coding	protein_coding	7.51625	8.89125	5.09	5.845	1	1	-0.020528	0.0530506	0.993265	0.993265	1_to_1	identical gene model		5;4;4;4;2;4	5;4;4;4;2;4	6	6	0									0	EFO_0004980	0.59519	0
iPS	ENSG00000142875	PRKACB	ENSG00000142875	CHM13_G0002100	PRKACB	PRKACB	protein_coding	protein_coding	1.4875	1.73375	1.455	1.6	1	1	-0.0201632	0.0530506	0.997214	0.997214	1_to_1	identical gene model		10;9;10;7;9;8;12;13;13;10;9;9;12;8;7;11;13;3;9	10;9;10;7;9;8;12;13;13;10;9;9;12;8;7;11;13;3;9	19	19	0					1	Cardioacrofacial dysplasia 2	3	known_molec_cause	0	EFO_0004531;EFO_0003923	0.32198	0
iPS	ENSG00000142892	PIGK	ENSG00000142892	CHM13_G0002019	PIGK	PIGK	protein_coding	protein_coding	0.45125	0.5275	0.41	0.48	1	1	-0.0205761	0.0530506	0.998158	0.998168	1_to_1	identical gene model	0.999674	11;8;7;9;7	11;8;7;9;7	5	5	0					1	Neurodevelopmental disorder with hypotonia and cerebellar atrophy, with or without seizures	3	known_molec_cause	0	MONDO_0030037	0.70454	0
iPS	ENSG00000142910	TINAGL1	ENSG00000142910	CHM13_G0000999	TINAGL1	TINAGL1	protein_coding	protein_coding	2.02	2.36625	1.11	1.295	1	1	-0.0280766	0.0530506	0.982819	0.98276	1_to_1	identical gene model		11;12;5;2;7;6;8;11;8;5;3	11;12;5;2;7;6;8;11;8;5;3	11	11	0									0	EFO_0000182	0.073916	0
iPS	ENSG00000142920	AZIN2	ENSG00000142920	CHM13_G0001065	AZIN2	AZIN2	protein_coding	protein_coding	0.764	0.743333	0.38	0.44	1	1	-0.0203317	0.0530506	0.969254	0.969254	1_to_1	identical gene model		5;9;10;12;4;8;3;6;5;6;11;6;5;12;7;4;9;5;8;2;2	5;9;10;12;4;8;3;6;5;6;11;6;5;12;7;4;9;5;8;2;2	21	21	0									0	EFO_0007874	0.083865	0
iPS	ENSG00000142937	RPS8	ENSG00000142937	CHM13_G0001414	RPS8	RPS8	protein_coding	protein_coding	766.524	891.508	750.065	886.425	1	1	-0.0173303	0.0859071	0.989624	0.989646	1_to_1	exon_length_diff		5;6;6;3;5;3;2;2	5;6;6;3;5;3;2;2	8	8	0									0	Orphanet_586	0.49338	0
iPS	ENSG00000142945	KIF2C	ENSG00000142945	CHM13_G0001412	KIF2C	KIF2C	protein_coding	protein_coding	8.29375	9.56625	6.715	7.815	1	1	-0.0202048	0.0530506	0.998493	0.998492	1_to_1	identical gene model	0.999546	11;10;21;10;20;5;5;3	11;10;21;10;20;5;5;3	8	8	0									0	MONDO_0008170	0.18479	0
iPS	ENSG00000142949	PTPRF	ENSG00000142949	CHM13_G0001370	PTPRF	PTPRF	protein_coding	protein_coding	2.24875	2.51375	1.415	1.76	1	1	-0.0443195	0.183057	0.999051	0.99922	1_to_1	transcript_count_diff		5;4;8;34;33;8;6;6;4;25;25;25;21;22;3;11	5;4;33;34;8;34;33;8;6;6;4;25;25;25;20;22;3;11	16	18	0	Variation				1	?Breasts and/or nipples, aplasia or hypoplasia of, 2	3	known_molec_cause	0	MONDO_0015855	0.46197	0
iPS	ENSG00000142959	BEST4	ENSG00000142959	CHM13_G0001421	BEST4	BEST4	protein_coding	protein_coding	4.68	5.41625	5.005	5.82	1	1	-0.0237415	0.0570237	0	0	1_to_1	identical gene model	0.999892	9	9	1	1	0									0	EFO_0000181	0.11634	0
iPS	ENSG00000142961	MOB3C	ENSG00000142961	CHM13_G0001486	MOB3C	MOB3C	protein_coding	protein_coding	0.45625	0.53625	0.495	0.555	1	1	-0.0192047	0.0537051	0.971003	0.971026	1_to_1	identical gene model	0.997785	4;4;3;3	4;4;3;3	4	4	0									0	EFO_0004584	0.5519	0
iPS	ENSG00000142973	CYP4B1	ENSG00000142973	CHM13_G0001493	CYP4B1	CYP4B1	protein_coding	protein_coding					0	0			1	1	1_to_1	exon_count_diff		6;10;8;12;12;8;12;11;13;6;10;7;2;2	6;10;8;13;13;8;13;12;13;6;10;7;2;2	14	14	0									0	EFO_0000389	0.25936	0
iPS	ENSG00000143001	TMEM61	ENSG00000143001	CHM13_G0001710	TMEM61	TMEM61	protein_coding	protein_coding	2.32429	2.71	2.26	2.71	1	1	-0.0345406	0.132757	0.421084	0.431452	1_to_1	identical gene model	0.997196	3	3	1	1	0									0	EFO_0008595	0.21099	0
iPS	ENSG00000143006	DMRTB1	ENSG00000143006	CHM13_G0001664	DMRTB1	DMRTB1	protein_coding	protein_coding	0.576667	0.685	0.63	0.75	1	1	-0.0212246	0.0530506	0.111111	0.111111	1_to_1	identical gene model		4;3	4;3	2	2	0									0	EFO_0010699	0.19364	0
iPS	ENSG00000143013	LMO4	ENSG00000143013	CHM13_G0002165	LMO4	LMO4	protein_coding	protein_coding	17.705	20.7425	19.02	22.55	1	1	-0.0194723	0.0530506	0.9195	0.919508	1_to_1	identical gene model	0.99999	5;4;5;4	5;4;5;4	4	4	0									0	EFO_0004842	0.28835	0
iPS	ENSG00000143028	SYPL2	ENSG00000143028	CHM13_G0002512	SYPL2	SYPL2	protein_coding	protein_coding	2.39625	2.7975	2.33	2.805	1	1	-0.0200696	0.0530506	0	0	1_to_1	identical gene model	0.999234	6;2	6;2	2	2	0									0	EFO_0008354	0.16767	0
iPS	ENSG00000143032	BARHL2	ENSG00000143032	CHM13_G0002222	BARHL2	BARHL2	protein_coding	protein_coding	0.124	0.142	0.12	0.15	1	1	-0.0200747	0.0530506	0	0	1_to_1	identical gene model	0.999693	3	3	1	1	0									0	EFO_0004784	0.46688	0
iPS	ENSG00000143033	MTF2	ENSG00000143033	CHM13_G0002274	MTF2	MTF2	protein_coding	protein_coding	9.97875	11.4425	9.04	10.99	1	1	0.0142023	0.134698	0.995523	0.995836	1_to_1	exon_count_diff		13;16;7;15;6;9;14;14;14;9;2;7;6;5	13;15;7;15;6;8;14;14;14;9;2;7;6;5	14	14	0									0	EFO_0005091	0.24718	0
iPS	ENSG00000143036	SLC44A3	ENSG00000143036	CHM13_G0002316	SLC44A3	SLC44A3	protein_coding	protein_coding	1.78375	2.055	1.78	2.145	1	1	-0.0204084	0.0530506	0.989728	0.989763	1_to_1	identical gene model	0.99978	14;15;14;15;14;6;14;14;12;3	14;15;14;15;14;6;14;14;12;3	10	10	0									0	EFO_0010623	0.38518	0
iPS	ENSG00000143061	IGSF3	ENSG00000143061	CHM13_G0002719	IGSF3	IGSF3	protein_coding	protein_coding	0.61	0.71875	0.38	0.46	1	1	-0.0188533	0.0541232	0.99524	0.995228	1_to_1	exon_length_diff		12;11;11	12;11;11	3	3	0					1	?Lacrimal duct defect	3	known_molec_cause	0	EFO_0007680	0.29645	0
iPS	ENSG00000143067	ZNF697	ENSG00000143067	CHM13_G0002783	ZNF697	MSTRG.340	protein_coding	protein_coding	19.775	0.355	19.305	0.225	1	1	6.82664	2.93419e-05	0	0.994877	1_to_1	transcript_count_diff		3	3;3	1	2	0									0	EFO_0004339	0.163	0
iPS	ENSG00000143079	CTTNBP2NL	ENSG00000143079	CHM13_G0002618	CTTNBP2NL	CTTNBP2NL	protein_coding	protein_coding	17.1925	21.0888	17.09	20.02	1	1	-0.0792353	0.0530506	0.291652	0.283325	1_to_1	exon_length_diff		6;6;2;2	6;6;2;2	4	4	0									0	EFO_0004713	0.33864	0
iPS	ENSG00000143093	STRIP1	ENSG00000143093	CHM13_G0002539	STRIP1	STRIP1	protein_coding	protein_coding	7.1625	8.54	5.975	7.205	1	1	-0.0235746	0.0567966	0.988821	0.988793	1_to_1	exon_length_diff		21;21;2;22;2;14;5;3;2	21;21;2;22;2;14;5;3;2	9	9	0									0	EFO_0004784	0.256	0
iPS	ENSG00000143105	KCNA10	ENSG00000143105	CHM13_G0002563	KCNA10	KCNA10	protein_coding	protein_coding					0	0					1_to_1	identical gene model	0.998978	1	1	1	1	0									0	MONDO_0005301	0.58327	0
iPS	ENSG00000143106	PSMA5	ENSG00000143106	CHM13_G0002511	PSMA5	PSMA5	protein_coding	protein_coding	35.6287	42.05	38.13	44.895	1	1	-0.0176794	0.0864547	0.993951	0.993958	1_to_1	exon_length_diff		9;9;9;2;4;2	9;9;9;2;4;2	6	6	0	Variation								0	EFO_0000764	0.46197	0
iPS	ENSG00000143107	FNDC7	ENSG00000143107	CHM13_G0002485	FNDC7	FNDC7	protein_coding	protein_coding	1.0875	1.29625	0.71	0.785	1	1	-0.0208228	0.0530506	0.272961	0.272961	1_to_1	identical gene model	0.999196	13;8	13;8	2	2	0									0	EFO_0004584	0.25257	0
iPS	ENSG00000143110	C1orf162	ENSG00000143110	CHM13_G0002599	C1orf162	C1orf162	protein_coding	protein_coding	0.595714	0.694286	0.66	0.79	1	1	-0.0205513	0.0530506	0.851144	0.851144	1_to_1	identical gene model		6;6;3	6;6;3	3	3	0									0	HP_0100806	0.030115	0
iPS	ENSG00000143119	CD53	ENSG00000143119	CHM13_G0002570	CD53	CD53	protein_coding	protein_coding	0.458333	0.48	0.345	0.37	1	1	-0.0197419	0.0530506	0.979182	0.979304	1_to_1	exon_length_diff		9;8;3;4;3;2	9;8;3;4;3;2	6	6	0									0	EFO_0004587	0.40553	0
iPS	ENSG00000143125	PROK1	ENSG00000143125	CHM13_G0002557	PROK1	PROK1	protein_coding	protein_coding	0.206	0.246	0.19	0.23	1	1	-0.0202169	0.0530506	0.15	0.15	1_to_1	identical gene model		3	3	1	1	0									0	EFO_0000304	0.2504	0
iPS	ENSG00000143126	CELSR2	ENSG00000143126	CHM13_G0002507	CELSR2	CELSR2	protein_coding	protein_coding	8.97125	10.79	6.5	8.14	1	1	-0.0777436	0.0461856	0.66804	0.667625	1_to_1	exon_length_diff		34;3;9;5	34;3;9;5	4	4	0	Variation								0	EFO_0004611	0.3906	0
iPS	ENSG00000143127	ITGA10	ENSG00000143127	CHM13_G0002923	ITGA10	ITGA10	protein_coding	protein_coding	0.35	0.44	0.35	0.44	0	0			0.984835	0.984314	1_to_1	identical gene model	0.999834	30;26;2;4	30;26;2;4	4	4	0	Gap, Missing sequence, Clone Problem, Path Problem								0	EFO_0007988	0.30225	0
iPS	ENSG00000143147	GPR161	ENSG00000143147	CHM13_G0003803	GPR161	GPR161	protein_coding	protein_coding	0.79875	0.95375	0.72	0.845	1	1	-0.0196221	0.0530506	0.995804	0.995803	1_to_1	identical gene model	0.999815	6;7;5;5;8;2;6;7;3;3	6;7;5;5;8;2;6;7;3;3	10	10	0									0	Orphanet_95496	0.43663	0
iPS	ENSG00000143149	ALDH9A1	ENSG00000143149	CHM13_G0003742	ALDH9A1	ALDH9A1	protein_coding	protein_coding	132.874	155.597	137.765	156.085	1	1	-0.0195918	0.0530506	0.525	0.524809	1_to_1	identical gene model	0.999687	11;2;4;5;3	11;2;4;5;3	5	5	0									0	EFO_0004190	0.16963	0
iPS	ENSG00000143153	ATP1B1	ENSG00000143153	CHM13_G0003832	ATP1B1	ATP1B1	protein_coding	protein_coding	0.348333	0.364286	0.3	0.22	1	1	-0.0202188	0.0530506	0.998835	0.998837	1_to_1	exon_length_diff		7;6;4	7;6;4	3	3	0					0	[Blood pressure regulation QTL]	2	linakge_mapping	0	EFO_0004327	0.48383	0
iPS	ENSG00000143155	TIPRL	ENSG00000143155	CHM13_G0003804	TIPRL	TIPRL	protein_coding	protein_coding	71.16	82.5175	74.13	85.795	1	1	-0.00738569	0.406068	0.326325	0.328208	1_to_1	exon_length_diff		7;5	7;5	2	2	0									0	EFO_0004526	0.2237	0
iPS	ENSG00000143156	NME7	ENSG00000143156	CHM13_G0003833	NME7	NME7	protein_coding	protein_coding	2.89375	3.43625	2.965	3.44	1	1	-0.0200228	0.0530506	0.996635	0.996635	1_to_1	exon_length_diff		12;12;3;2;13;7;11;8;7;7;5;2;7;5	12;12;3;2;13;7;11;8;7;7;5;2;7;5	14	14	0				High Signal Region					0	EFO_0004327	0.47582	0
iPS	ENSG00000143157	POGK	ENSG00000143157	CHM13_G0003772	POGK	POGK	protein_coding	protein_coding	6.71375	7.92375	5.7	6.24	1	1	-0.0197271	0.130078	0.937787	0.937133	1_to_1	exon_length_diff		5;6;5	5;6;5	3	3	0									0	EFO_0004308	0.10796	0
iPS	ENSG00000143158	MPC2	ENSG00000143158	CHM13_G0003799	MPC2	MPC2	protein_coding	protein_coding	10.4787	12.2188	10.41	11.665	1	1	-0.0196288	0.0530506	0.938661	0.938661	1_to_1	identical gene model		6;5;5	6;5;5	3	3	0									0	EFO_0004696	0.29916	0
iPS	ENSG00000143162	CREG1	ENSG00000143162	CHM13_G0003791	CREG1	CREG1	protein_coding	protein_coding	123.884	145.334	124.5	144.13	1	1	-0.0236948	0.053481	0.179123	0.178643	1_to_1	identical gene model	0.999341	5;4	5;4	2	2	0									0	EFO_0007937	0.26369	0
iPS	ENSG00000143164	DCAF6	ENSG00000143164	CHM13_G0003800	DCAF6	DCAF6	protein_coding	protein_coding	5.28125	6.21375	5.17	5.98	1	1	-0.0200782	0.0530506	0.986644	0.986644	1_to_1	identical gene model		5;6;21;20;12;19;22;7;5;2;8;2	5;6;21;20;12;19;22;7;5;2;8;2	12	12	0									0	Orphanet_183763	0.2661	0
iPS	ENSG00000143167	GPA33	ENSG00000143167	CHM13_G0003779	GPA33	GPA33	protein_coding	protein_coding	0.48	0.5575	0.38	0.435	1	1	-0.0201718	0.0530506	0.964996	0.964996	1_to_1	identical gene model	0.999838	7;7;4;5	7;7;4;5	4	4	0									0	EFO_0001663	0.24397	0
iPS	ENSG00000143171	RXRG	ENSG00000143171	CHM13_G0003735	RXRG	RXRG	protein_coding	protein_coding					0	0			1	1	1_to_1	identical gene model	0.999302	10;11;5;2	10;11;5;2	4	4	0									0	EFO_0000676	0.58598	0
iPS	ENSG00000143178	TBX19	ENSG00000143178	CHM13_G0003810	TBX19	TBX19	protein_coding	protein_coding	0.262	0.332	0.21	0.35	1	1	0.123303	0.616019	0.984072	0.984357	1_to_1	exon_length_diff		8;6;5;2	8;6;5;2	4	4	0					1	Adrenocorticotropic hormone deficiency	3	known_molec_cause	0	EFO_1001979	0.71902	0
iPS	ENSG00000143179	UCK2	ENSG00000143179	CHM13_G0003751	UCK2	UCK2	protein_coding	protein_coding	7.5675	8.8775	7.155	8.465	1	1	-0.0202886	0.0530506	0.982363	0.982417	1_to_1	exon_length_diff		7;8;5;5;5;4;4;3;3	7;8;5;5;5;4;4;3;3	9	9	0									0	EFO_1000566	0.39529	0
iPS	ENSG00000143183	TMCO1	ENSG00000143183	CHM13_G0003748	TMCO1	TMCO1	protein_coding	protein_coding	11.1788	13.1862	11.415	13.315	1	1	-0.0222389	0.0530506	0.989901	0.989883	1_to_1	exon_length_diff		7;7;9;7;6;6;7;4	7;7;9;7;6;6;7;4	8	8	0					1	Craniofacial dysmorphism, skeletal anomalies, and mental retardation syndrome	3	known_molec_cause	0	Orphanet_1394	0.76072	0
iPS	ENSG00000143184	XCL1	ENSG00000143184	CHM13_G0003819	XCL1	XCL1	protein_coding	protein_coding	1.28375	1.51625	1.39	1.665	1	1	-0.0701891	0.202928	0.00657895	0.00657895	1_to_1	identical gene model		3	3	1	1	0									0	EFO_0005423	0.27542	0
iPS	ENSG00000143185	XCL2	ENSG00000143185	CHM13_G0003817	XCL2	XCL2	protein_coding	protein_coding					0	0			1	1	1_to_1	identical gene model	0.999433	3	3	1	1	0									0	EFO_0007937	0.38385	0
iPS	ENSG00000143190	POU2F1	ENSG00000143190	CHM13_G0003784	POU2F1	POU2F1	protein_coding	protein_coding	1.72429	2.06	1.45	1.71	1	1	-0.0197721	0.0530506	0.999769	0.999774	1_to_1	exon_length_diff		5;16;7;17;15;7;12;18;6;17;18;16;14;9;12;2;3	5;16;7;17;15;7;12;18;6;17;18;16;14;9;12;2;3	17	17	0									0	EFO_0004340;EFO_1002011	0.29283	0
iPS	ENSG00000143194	MAEL	ENSG00000143194	CHM13_G0003776	MAEL	MAEL	protein_coding	protein_coding	0.11	0.14	0.11	0.14	0	0			0.999238	0.999238	1_to_1	identical gene model		13;11;12;9;12;2	13;11;12;9;12;2	6	6	0									0	EFO_0010736	0.24745	0
iPS	ENSG00000143195	ILDR2	ENSG00000143195	CHM13_G0003775	ILDR2	ILDR2	protein_coding	protein_coding	1.1475	0.73875	0.52	0.525	1	1	-0.0270837	0.490511	0.302155	0.299221	1_to_1	exon_length_diff		2;10;9;7;8;9;9;4	2;10;9;7;8;9;9;4	8	8	0									0	EFO_0004696	0.34029	0
iPS	ENSG00000143196	DPT	ENSG00000143196	CHM13_G0003821	DPT	DPT	protein_coding	protein_coding					0	0					1_to_1	exon_length_diff		4	4	1	1	0									0	EFO_0004327	0.45355	0
iPS	ENSG00000143198	MGST3	ENSG00000143198	CHM13_G0003741	MGST3	MGST3	protein_coding	protein_coding	13.3837	15.4712	12.175	14.175	1	1	-0.0200373	0.0530506	0.995633	0.995633	1_to_1	identical gene model	0.999801	6;2;6;2;6;7;7;3;7;6;2;1;4;2	6;2;6;2;6;7;7;3;7;6;2;1;4;2	14	14	0									0	EFO_0004308	0.36836	0
iPS	ENSG00000143199	ADCY10	ENSG00000143199	CHM13_G0003796	ADCY10	ADCY10	protein_coding	protein_coding	0.48	0.43	0.44	0.475	1	1	-0.0199959	0.0530506	0.68544	0.68544	1_to_1	exon_count_diff		33;30;15;33;2	33;30;14;33;2	5	5	0					1	{Hypercalciuria, absorptive, susceptibility to}	3	known_molec_cause	0	Orphanet_2197	0.46197	0
iPS	ENSG00000143207	COP1	ENSG00000143207	CHM13_G0003971	COP1	COP1	protein_coding	protein_coding	8.19375	9.34	7.665	9.025	1	1	0.0111591	0.458231	0.991859	0.992032	1_to_1	exon_length_diff		18;20;9;18;21;2;19;8;9;10;7	18;20;9;18;21;2;19;8;9;10;7	11	11	0									0	EFO_0003761	0.24316	0
iPS	ENSG00000143217	NECTIN4	ENSG00000143217	CHM13_G0003633	NECTIN4	NECTIN4	protein_coding	protein_coding	0.595	0.69	0.64	0.71	1	1	-0.0202148	0.0530506	0.320065	0.320065	1_to_1	identical gene model	0.999626	9;3	9;3	2	2	0					1	Ectodermal dysplasia-syndactyly syndrome 1	3	known_molec_cause	0	Orphanet_247820	0.73647	0
iPS	ENSG00000143222	UFC1	ENSG00000143222	CHM13_G0003640	UFC1	UFC1	protein_coding	protein_coding	373.749	435.777	390.245	460.76	1	1	-0.0193392	0.053481	0.658667	0.658716	1_to_1	identical gene model	0.999301	7;6;5;2;4;3	7;6;5;2;4;3	6	6	0	Path Problem				1	Neurodevelopmental disorder with spasticity and poor growth	3	known_molec_cause	0	MONDO_0060752	0.65803	0
iPS	ENSG00000143224	PPOX	ENSG00000143224	CHM13_G0003643	PPOX	PPOX	protein_coding	protein_coding	15.7137	18.3087	14.885	17.205	1	1	-0.0199172	0.0530506	0.985739	0.985746	1_to_1	identical gene model	0.999923	5;13;13;5;7;5;13;7;12;13;6;11;5;4;3;4;10;10;10;3;2;4;6;5;5;5;2	5;13;13;5;7;5;13;7;12;13;6;11;5;4;3;4;10;10;10;3;2;4;6;5;5;5;2	27	27	0	Path Problem				1	Porphyria variegata	3	known_molec_cause	1	Orphanet_79473	0.82589	0
iPS	ENSG00000143226	FCGR2A	ENSG00000143226	CHM13_G0003663	FCGR2A	FCGR2A	protein_coding	protein_coding	2.1825	2.5525	1.775	2.075	1	1	-0.0555811	0.183779	0.644809	0.640144	1_to_1	exon_length_diff		7;4;2;7;7;4;2;2;6;4;3;3;2;4	7;4;2;7;7;4;2;2;6;4;3;3;2;4	14	14	0	Path Problem				1	{Lupus nephritis, susceptibility to};{Malaria, resistance to};{Malaria, severe, susceptibility to};{Pseudomonas aeruginosa, susceptibility to chronic infection by, in cystic fibrosis};{Systemic lupus erythematosus, susceptibility to}	3;3;3;3;3	known_molec_cause;known_molec_cause;known_molec_cause;known_molec_cause;known_molec_cause	0	EFO_0002690	0.45682	0
iPS	ENSG00000143228	NUF2	ENSG00000143228	CHM13_G0003714	NUF2	NUF2	protein_coding	protein_coding	18.3837	21.5813	18.78	20.87	1	1	-0.0200761	0.0530506	0.990358	0.990348	1_to_1	identical gene model	0.999552	7;7;13;14;9;14;9;4;11;5;3;2	7;7;13;14;9;14;9;4;11;5;3;2	12	12	0									0	Orphanet_314811;HP_0000252	0.34001	0
iPS	ENSG00000143248	RGS5	ENSG00000143248	CHM13_G0003709	RGS5	RGS5	protein_coding	protein_coding	2.785	3.24875	3.02	3.34	1	1	-0.0198137	0.0530506	0.999037	0.999036	1_to_1	identical gene model	0.999861	2;5;6;6;5;3;6;4;3;6;6;6	2;5;6;6;5;3;6;4;3;6;6;6	12	12	0					0	[Blood pressure regulation QTL]	2	linakge_mapping	0	EFO_0004833	0.33934	0
iPS	ENSG00000143252	SDHC	ENSG00000143252	CHM13_G0003654	SDHC	SDHC	protein_coding	protein_coding	48.0538	41.4813	33.435	22.685	1	1	1.36475	0.0214158	0.968252	0.983977	1_to_1	identical gene model		5;6;3;5;4;4;7;6	5;6;3;5;4;4;7;6	8	8	0	Path Problem				1	Gastrointestinal stromal tumor;Paraganglioma and gastric stromal sarcoma;Paragangliomas 3	3;3;3	known_molec_cause;known_molec_cause;known_molec_cause	0	EFO_1000453	0.72188	1	familial paraganglioma	yes
iPS	ENSG00000143256	PFDN2	ENSG00000143256	CHM13_G0003636	PFDN2	PFDN2	protein_coding	protein_coding	699.393	813.296	673.715	780.74	1	1	-0.0194716	0.0530506	0.27554	0.275564	1_to_1	identical gene model		2;4	2;4	2	2	0									0	EFO_0000181;EFO_0000519	0.23099	0
iPS	ENSG00000143257	NR1I3	ENSG00000143257	CHM13_G0003651	NR1I3	NR1I3	protein_coding	protein_coding	0.3975	0.46875	0.2	0.22	1	1	-0.0198779	0.0530506	0.987543	0.987543	1_to_1	exon_length_diff		7;9;4;9;8;3;8;2;8;9;9;8;8;9;7;8;7;6;7;6;5;6;8;5;6;7;9;8;8;8;7;4;6;4;2	7;9;4;9;8;3;8;2;8;9;9;8;8;9;7;8;7;6;7;6;5;6;8;5;6;7;9;8;8;8;7;4;6;4;2	35	35	0	Path Problem								0	EFO_0004570	0.43011	0
iPS	ENSG00000143258	USP21	ENSG00000143258	CHM13_G0003642	USP21	USP21	protein_coding	protein_coding	10.8725	12.7263	11.09	13.41	1	1	-0.0200942	0.0530506	0.972925	0.972925	1_to_1	identical gene model		5;13;14;3;13;5;9;6;7;5	5;13;14;3;13;5;9;6;7;5	10	10	0	Path Problem								0	MONDO_0008170	0.23099	0
iPS	ENSG00000143278	F13B	ENSG00000143278	CHM13_G0004262	F13B	F13B	protein_coding	protein_coding					0	0					1_to_1	identical gene model		12;5;3	12;5;3	3	3	0					1	Factor XIIIB deficiency	3	known_molec_cause	0	Orphanet_331	0.76769	0
iPS	ENSG00000143294	PRCC	ENSG00000143294	CHM13_G0003465	PRCC	PRCC	protein_coding	protein_coding	45.7987	53.5988	42.255	51.335	1	1	-0.0203294	0.0530506	0.911735	0.911728	1_to_1	identical gene model	0.999823	4;7;3;4;6;2;2	4;7;3;4;6;2;2	7	7	0					1	Renal cell carcinoma, papillary	3	known_molec_cause	0	EFO_0002890	0.36958	1			yes
iPS	ENSG00000143297	FCRL5	ENSG00000143297	CHM13_G0003487	FCRL5	FCRL5	protein_coding	protein_coding	0.31375	0.435	0.3	0.37	1	1	-0.304777	0.0530506	0.965998	0.955379	1_to_1	exon_count_diff		17;2;7;9;2;10;8;7	17;1;6;8;2;10;8;7	8	8	0									0	EFO_0004833	0.40305	0
iPS	ENSG00000143303	METTL25B	ENSG00000143303	CHM13_G0003462	RRNAD1	RRNAD1	protein_coding	protein_coding	17.985	19.5512	16.04	16.945	1	1	-0.00667911	0.767595	0.962019	0.963015	1_to_1	exon_count_diff		7;8;5;3;4;4;4;5;2;2;2	7;8;5;3;4;4;3;5;2;2;2	11	11	0									0	EFO_0004612	0.25671	0
iPS	ENSG00000143314	MRPL24	ENSG00000143314	CHM13_G0003463	MRPL24	MRPL24	protein_coding	protein_coding	23.7162	27.7312	23.435	27.26	1	1	-0.0198044	0.0530506	0.962238	0.962226	1_to_1	identical gene model		6;3;6;6;4;3	6;3;6;6;4;3	6	6	0									0	EFO_0005192	0.053859	0
iPS	ENSG00000143315	PIGM	ENSG00000143315	CHM13_G0003587	PIGM	PIGM	protein_coding	protein_coding	10.2713	12.09	10.355	12.275	1	1	-0.0197909	0.0530506	0	0	1_to_1	exon_length_diff		1	1	1	1	0					1	Glycosylphosphatidylinositol deficiency	3	known_molec_cause	0	Orphanet_83639	0.50302	0
iPS	ENSG00000143318	CASQ1	ENSG00000143318	CHM13_G0003593	CASQ1	CASQ1	protein_coding	protein_coding	2.18875	2.5725	1.765	1.985	1	1	-0.0208307	0.0530506	0.559333	0.559333	1_to_1	identical gene model		11;8;5	11;8;5	3	3	0					1	Myopathy, vacuolar, with CASQ1 aggregates	3	known_molec_cause	0	Orphanet_88635	0.59623	0
iPS	ENSG00000143319	ISG20L2	ENSG00000143319	CHM13_G0003461	ISG20L2	ISG20L2	protein_coding	protein_coding	10.22	12.0587	9.95	12.015	1	1	-0.02071	0.0530506	0.966128	0.96633	1_to_1	identical gene model	0.999851	3;3;4;2;2;2	3;3;4;2;2;2	6	6	0									0	EFO_0004612	0.14697	0
iPS	ENSG00000143320	CRABP2	ENSG00000143320	CHM13_G0003459	CRABP2	CRABP2	protein_coding	protein_coding	86.3263	100.037	76.505	88.35	1	1	-0.0198847	0.0530506	0.948966	0.948962	1_to_1	identical gene model		4;5;5;3	4;5;5;3	4	4	0									0	EFO_0004833;EFO_0004308	0.19247	0
iPS	ENSG00000143321	HDGF	ENSG00000143321	CHM13_G0003464	HDGF	HDGF	protein_coding	protein_coding	49.4225	58.2675	51.64	62.655	1	1	-0.0254194	0.0584103	0.997038	0.997031	1_to_1	identical gene model	0.999417	6;6;7;8;6;2;6;6;6;4	6;6;7;8;6;2;6;6;6;4	10	10	0									0	EFO_0005192	0.26741	0
iPS	ENSG00000143322	ABL2	ENSG00000143322	CHM13_G0004014	ABL2	ABL2	protein_coding	protein_coding	8.5525	8.13625	8.285	8.23	1	1	0.27523	0.044337	0.606152	0.704448	1_to_1	transcript_count_diff		12;13;12;11;12;12;13;10;10;7;8;2;2;2;2	12;11;13;12;11;12;12;13;10;10;7;8;2;2;2;2	15	16	0									0	EFO_0000478;EFO_0003865;MONDO_0005341;EFO_0001642;MONDO_0018531;EFO_0006318;EFO_1000417;MONDO_0016748;EFO_0001071;EFO_1000233;EFO_0005540	0.36958	1			yes
iPS	ENSG00000143324	XPR1	ENSG00000143324	CHM13_G0004054	XPR1	XPR1	protein_coding	protein_coding	10.1538	11.9025	10.375	11.475	1	1	-0.0199566	0.0530506	0.880962	0.881045	1_to_1	identical gene model	0.999988	15;14;3;3;2	15;14;3;3;2	5	5	0				High Signal Region	1	Basal ganglia calcification, idiopathic, 6	3	known_molec_cause	0	Orphanet_1980	0.74906	0
iPS	ENSG00000143333	RGS16	ENSG00000143333	CHM13_G0004092	RGS16	RGS16	protein_coding	protein_coding	29.795	35.08	28.65	33.9	1	1	-0.0225069	0.0565085	0	0	1_to_1	exon_length_diff		5	5	1	1	0									0	EFO_0008328	0.43139	0
iPS	ENSG00000143337	TOR1AIP1	ENSG00000143337	CHM13_G0004038	TOR1AIP1	MSTRG.463	protein_coding	protein_coding	1.22875	0.978571	0.89	0.36	1	1	1.86176	0.00597521	0.986815	0.997237	1_to_1	transcript_count_diff		10;11;10;10;8;9;7;6;10;7;9;4	11;10;11;10;10;8;9;7;6;10;7;9;4	12	13	0					1	?Muscular dystrophy, autosomal recessive, with rigid spine and distal joint contractures	3	known_molec_cause	0	MONDO_0014900	0.68953	0
iPS	ENSG00000143340	FAM163A	ENSG00000143340	CHM13_G0004034	FAM163A	FAM163A	protein_coding	protein_coding	0.38	0.281667	0.34	0.24	1	1	-0.0195379	0.0530506	0	0	1_to_1	exon_length_diff		5	5	1	1	0									0	EFO_0004318	0.23038	0
iPS	ENSG00000143341	HMCN1	ENSG00000143341	CHM13_G0004162	HMCN1	MSTRG.482	protein_coding	protein_coding	7.5925	4.59714	5.835	3.05	1	1	3.85161	0.00315112	0.189943	0.954316	1_to_1	transcript_count_diff		107;13;4;3;6	41;107;13;4;40;3;6	5	7	0				High Signal Region	1	{Macular degeneration, age-related, 1}	3	known_molec_cause	0	EFO_0004713	0.67189	0
iPS	ENSG00000143344	RGL1	ENSG00000143344	CHM13_G0004118	RGL1	MSTRG.476	protein_coding	protein_coding	0.185	0.13	0.185	0.12	0	1	0.116913	0.250853	0.990959	0.996775	1_to_1	transcript_count_diff		19;18	19;18;19;18	2	4	0				High Signal Region					0	EFO_0004736	0.41463	0
iPS	ENSG00000143353	LYPLAL1	ENSG00000143353	CHM13_G0004729	LYPLAL1	LYPLAL1	protein_coding	protein_coding	5.44125	7.96	5.275	8.485	1	1	-0.141022	0.00701474	0.990303	0.989584	1_to_1	exon_length_diff		4;5;4;5;5;6;5;4;4;5;3;2	4;5;4;5;5;6;5;4;4;5;3;2	12	12	0									0	EFO_0004713	0.36939	0
iPS	ENSG00000143355	LHX9	ENSG00000143355	CHM13_G0004277	LHX9	LHX9	protein_coding	protein_coding					0	0			1	1	1_to_1	exon_length_diff		4;1;3;6;6;6;3;5	4;1;3;6;6;6;3;5	8	8	0									0	EFO_0004696	0.37574	0
iPS	ENSG00000143363	PRUNE1	ENSG00000143363	CHM13_G0003122	PRUNE1	PRUNE1	protein_coding	protein_coding	3.6325	4.27875	3.77	4.43	1	1	-0.0191072	0.0558011	0.994685	0.994698	1_to_1	identical gene model	0.999923	7;8;6;9;6;6;4;5;7;4;4	7;8;6;9;6;6;4;5;7;4;4	11	11	0					1	Neurodevelopmental disorder with microcephaly, hypotonia, and variable brain anomalies	3	known_molec_cause	0	MONDO_0060490	0.7653	0
iPS	ENSG00000143365	RORC	ENSG00000143365	CHM13_G0003175	RORC	RORC	protein_coding	protein_coding	0.12	0.145	0.12	0.145	0	0	-0.0200744	0.0530506	0.980728	0.980728	1_to_1	identical gene model	0.999914	11;10;11;6;12;2;5;3	11;10;11;6;12;2;5;3	8	8	0					1	Immunodeficiency 42	3	known_molec_cause	0	Orphanet_179006	0.63668	0
iPS	ENSG00000143367	TUFT1	ENSG00000143367	CHM13_G0003153	TUFT1	TUFT1	protein_coding	protein_coding	0.83	0.663333	0.83	0.5	0	1	-0.0199233	0.0530506	0.999646	0.999647	1_to_1	exon_length_diff		11;12;13;8;7;3;4	11;12;13;8;7;3;4	7	7	0									0	MONDO_0005405	0.12327	0
iPS	ENSG00000143368	SF3B4	ENSG00000143368	CHM13_G0003071	SF3B4	SF3B4	protein_coding	protein_coding	149.167	175.123	148.945	175.285	1	1	-0.0195877	0.0530692	0.533466	0.533519	1_to_1	identical gene model		6;3	6;3	2	2	0					1	Acrofacial dysostosis 1, Nager type	3	known_molec_cause	0	Orphanet_245	0.7035	0
iPS	ENSG00000143369	ECM1	ENSG00000143369	CHM13_G0003092	ECM1	ECM1	protein_coding	protein_coding	0.496667	0.56	0.44	0.505	1	1	-0.0189832	0.0557388	0.914542	0.914485	1_to_1	exon_count_diff		6;10;5;4;9;10;4	5;10;4;3;9;10;3	7	7	0					1	Urbach-Wiethe disease	3	known_molec_cause	0	Orphanet_530	0.73593	0
iPS	ENSG00000143373	ZNF687	ENSG00000143373	CHM13_G0003140	ZNF687	ZNF687	protein_coding	protein_coding	2.69125	3.2	2.16	2.44	1	1	-0.0194616	0.0530506	0.996598	0.996597	1_to_1	identical gene model	0.999852	2;7;9;10;8;3;2	2;7;9;10;8;3;2	7	7	0					1	Paget disease of bone 6	3	known_molec_cause	0	EFO_0004261	0.61296	0
iPS	ENSG00000143374	TARS2	ENSG00000143374	CHM13_G0003090	TARS2	TARS2	protein_coding	protein_coding	14.6725	17.1175	11.745	13.95	1	1	-0.0307732	0.0530506	0.990424	0.990378	1_to_1	identical gene model	0.999885	14;14;18;16;3;14;2;15;4;7;7;2;4;4	14;14;18;16;3;14;2;15;4;7;7;2;4;4	14	14	0					1	Combined oxidative phosphorylation deficiency 21	3	known_molec_cause	0	EFO_0009032	0.64955	0
iPS	ENSG00000143375	CGN	ENSG00000143375	CHM13_G0003151	CGN	CGN	protein_coding	protein_coding	31.2987	36.9312	24.365	29.64	1	1	-0.0206438	0.0530506	0.836319	0.838142	1_to_1	exon_length_diff		2;2;21;3;5;3;6;3	2;2;21;3;5;3;6;3	8	8	0									0	EFO_0004532	0.39981	0
iPS	ENSG00000143376	SNX27	ENSG00000143376	CHM13_G0003157	SNX27	SNX27	protein_coding	protein_coding	0.67	0.775	0.53	0.64	1	1	-0.0197243	0.0530506	0.997345	0.997344	1_to_1	exon_length_diff		11;12;12;12;10;11;10;6;4;11;11;8;10;2;3;6;9;6	11;12;12;12;10;11;10;6;4;11;11;8;10;2;3;6;9;6	18	18	0									0	Orphanet_33069	0.54025	0
iPS	ENSG00000143379	SETDB1	ENSG00000143379	CHM13_G0003116	SETDB1	SETDB1	protein_coding	protein_coding	20.2037	23.6225	20.265	24.115	1	1	-0.0185624	0.0934311	0.977836	0.977851	1_to_1	exon_length_diff		4;5;2;22;5;9;13;22;8;4;20;5;3;2;5;2;2	4;5;2;22;5;9;13;22;8;4;20;5;3;2;5;2;2	17	17	0									0	EFO_0000304	0.24095	1			yes
iPS	ENSG00000143382	ADAMTSL4	ENSG00000143382	CHM13_G0003095	ADAMTSL4	ADAMTSL4	protein_coding	protein_coding	1.16125	1.35875	0.71	0.8	1	1	-0.018754	0.0534124	0.987193	0.987256	1_to_1	identical gene model	0.999589	19;20;15;3;19;19;17;5	19;20;15;3;19;19;17;5	8	8	0					1	Ectopia lentis et pupillae;Ectopia lentis, isolated, autosomal recessive	3;3	known_molec_cause;known_molec_cause	0	Orphanet_1885	0.74334	0
iPS	ENSG00000143384	MCL1	ENSG00000143384	CHM13_G0003100	MCL1	MCL1	protein_coding	protein_coding	9.22875	10.9575	7.075	8.255	1	1	-0.0207803	0.0530506	0.992536	0.992904	1_to_1	exon_length_diff		4;3;2;2	4;3;2;2	4	4	0									0	EFO_0000702	0.34636	0
iPS	ENSG00000143387	CTSK	ENSG00000143387	CHM13_G0003109	CTSK	CTSK	protein_coding	protein_coding	18.5	21.48	19.005	22.475	1	1	-0.0206812	0.0719236	0.530065	0.529913	1_to_1	identical gene model	0.999332	8;3;5	8;3;5	3	3	0					1	Pycnodysostosis	3	known_molec_cause	1	Orphanet_763	0.82031	0
iPS	ENSG00000143390	RFX5	ENSG00000143390	CHM13_G0003144	RFX5	RFX5	protein_coding	protein_coding	50.9487	59.5775	50.06	60.41	1	1	-0.0204796	0.0531603	0.849751	0.851246	1_to_1	identical gene model	0.99992	11;11;7;11;11;3;9;8;7;3;7;7;7;8;6;6;6;5;5;6;6	11;11;7;11;11;3;9;8;7;3;7;7;7;8;6;6;6;5;5;6;6	21	21	0					1	Bare lymphocyte syndrome, type II, complementation group C;Bare lymphocyte syndrome, type II, complementation group E	3;3	known_molec_cause;known_molec_cause	0	Orphanet_572	0.71475	0
iPS	ENSG00000143393	PI4KB	ENSG00000143393	CHM13_G0003141	PI4KB	PI4KB	protein_coding	protein_coding	6.8625	7.98375	5.365	6.34	1	1	-0.0198935	0.0530506	0.992827	0.99283	1_to_1	identical gene model	0.999927	11;13;12;10;13;5;3;3;2;6;2;4;3	11;13;12;10;13;5;3;3;2;6;2;4;3	13	13	0									0	EFO_0000519	0.244	0
iPS	ENSG00000143398	PIP5K1A	ENSG00000143398	CHM13_G0003137	PIP5K1A	PIP5K1A	protein_coding	protein_coding	7.05125	8.59125	8.03	10.045	1	1	-0.302177	0.038559	0.998079	0.998102	1_to_1	transcript_count_diff		4;15;16;15;14;14;2;3;6;4;5;4;4;3;2;4;4	4;13;15;16;15;14;14;2;3;6;4;5;4;4;3;2;4;4	17	18	0									0	EFO_0000304	0.2871	0
iPS	ENSG00000143401	ANP32E	ENSG00000143401	CHM13_G0003080	ANP32E	ANP32E	protein_coding	protein_coding	6.2325	7.17625	6.61	7.515	1	1	0.0105609	0.648341	0.998313	0.998365	1_to_1	exon_length_diff		7;5;7;6;3;5;6;5;3;3	7;5;7;6;3;5;6;5;3;3	10	10	0									0	EFO_0007993	0.26599	0
iPS	ENSG00000143409	MINDY1	ENSG00000143409	CHM13_G0003121	MINDY1	MINDY1	protein_coding	protein_coding	1.53875	1.835	1.155	1.37	1	1	-0.0201674	0.0530506	0.983644	0.983679	1_to_1	identical gene model	0.999123	11;10;11;11;10;2;6	11;10;11;11;10;2;6	7	7	0									0	EFO_0004696	0.19867	0
iPS	ENSG00000143412	ANXA9	ENSG00000143412	CHM13_G0003120	ANXA9	ANXA9	protein_coding	protein_coding	6.0275	7.07625	5.13	6.035	1	1	-0.00869066	0.691756	0.152127	0.153826	1_to_1	identical gene model	0.999663	5;14	5;14	2	2	0									0	EFO_0004696	0.35817	0
iPS	ENSG00000143416	SELENBP1	ENSG00000143416	CHM13_G0003147	SELENBP1	SELENBP1	protein_coding	protein_coding	2.7375	3.1625	2.59	3.18	1	1	-0.0329608	0.141764	0.997312	0.997296	1_to_1	exon_length_diff		12;11;12;11;8;12;10;11;12;12;11;7;9;7;2;7;5;6;4	12;11;12;11;8;12;10;11;12;12;11;7;9;7;2;7;5;6;4	19	19	0					1	Extraoral halitosis due to MTO deficiency	3	known_molec_cause	0	MONDO_0029144	0.58902	0
iPS	ENSG00000143418	CERS2	ENSG00000143418	CHM13_G0003117	CERS2	CERS2	protein_coding	protein_coding	19.6988	23.3	18.17	20.56	1	1	-0.019972	0.0530506	0.992422	0.99241	1_to_1	exon_length_diff		7;10;11;10;6;11;6;10;8;4;7;4;7;4	7;10;11;10;6;11;6;10;8;4;7;4;7;4	14	14	0									0	EFO_0005208	0.22084	0
iPS	ENSG00000143420	ENSA	ENSG00000143420	CHM13_G0003102	ENSA	ENSA	protein_coding	protein_coding	314.581	367.551	305.525	370.325	1	1	-0.0196896	0.0530506	0.909059	0.909038	1_to_1	identical gene model	0.999861	5;4;4;5;5;5;4;3;3;3;2;3;3;4;2	5;4;4;5;5;5;4;3;3;3;2;3;3;4;2	15	15	0									0	EFO_0004842	0.27646	0
iPS	ENSG00000143429	LSP1P4	ENSG00000143429	CHM13_G0031576	LSP1P4	LSP1P4	transcribed_unprocessed_pseudogene	transcribed_unprocessed_pseudogene	2.31429	1.50167	2.28	1.315	1	1	1.38201	0.0530506	0.845844	0.945903	1_to_1	identical gene model	0.994488	3;3;4;3;4;2	3;3;4;3;4;2	6	6	0	Path Problem		High Signal Region	High Signal Region					0	EFO_0000616	0.0036958	0
iPS	ENSG00000143434	SEMA6C	ENSG00000143434	CHM13_G0003131	SEMA6C	SEMA6C	protein_coding	protein_coding	9.37625	11.0225	10.355	12.005	1	1	-0.0201593	0.0530506	0.979391	0.979464	1_to_1	identical gene model	0.999836	19;20;19;19;13;2;14;4;2;4	19;20;19;19;13;2;14;4;2;4	10	10	0									0	EFO_0004340	0.09215	0
iPS	ENSG00000143436	MRPL9	ENSG00000143436	CHM13_G0003166	MRPL9	MRPL9	protein_coding	protein_coding	24.435	28.9163	24.9	28.98	1	1	-0.0329144	0.0530506	0.988974	0.98889	1_to_1	exon_length_diff		7;7;3;6;2;7;6;5;5;3;2	7;7;3;6;2;7;6;5;5;3;2	11	11	0									0	EFO_0003913	0.082554	0
iPS	ENSG00000143437	ARNT	ENSG00000143437	CHM13_G0003111	ARNT	ARNT	protein_coding	protein_coding	3.18875	3.7125	2.46	2.835	1	1	-0.0398704	0.145715	0.979539	0.979374	1_to_1	exon_length_diff		22;17;22;23;21;2;2;4;4;6;6;7	22;17;22;23;21;2;2;4;4;6;6;7	12	12	0					1	?Ondontochondrodysplasia 2 with hearing loss and diabetes	3	known_molec_cause	0	EFO_0008550;MONDO_0018531;EFO_0006318;EFO_1000417;MONDO_0016748;EFO_0005540;MONDO_0020638	0.36958	1			yes
iPS	ENSG00000143442	POGZ	ENSG00000143442	CHM13_G0003149	POGZ	POGZ	protein_coding	protein_coding	10.595	11.71	7.01	6.22	1	1	-0.0140251	0.476395	0.997126	0.997131	1_to_1	identical gene model	0.99874	19;17;17;17;19;18;18;9;2;2;2;3;2;7;1;4;4;5;3;3	19;17;17;17;19;18;18;9;2;2;2;3;2;7;1;4;4;5;3;3	20	20	0					1	White-Sutton syndrome	3	known_molec_cause	0	MONDO_0014606	0.69727	0
iPS	ENSG00000143443	C1orf56	ENSG00000143443	CHM13_G0003125	C1orf56	C1orf56	protein_coding	protein_coding	10.3387	12.0762	9.95	11.65	1	1	-0.0197943	0.0530506	0.767782	0.767782	1_to_1	exon_length_diff		2;3;2	2;3;2	3	3	0									0	Orphanet_404466	0.094292	0
iPS	ENSG00000143450	OAZ3	ENSG00000143450	CHM13_G0003167	OAZ3	OAZ3	protein_coding	protein_coding	1.17667	1.37333	1.46	1.71	1	1	-0.252532	0.289197	0.919378	0.919553	1_to_1	exon_length_diff		5;6;6;6;5;6;3;2;4;4	5;6;6;6;5;6;3;2;4;4	10	10	0									0	EFO_0004509	0.17042	0
iPS	ENSG00000143452	HORMAD1	ENSG00000143452	CHM13_G0003105	HORMAD1	HORMAD1	protein_coding	protein_coding					0	0					1_to_1	identical gene model	0.999882	15;13;14;6;5;9;8;5	15;13;14;6;5;9;8;5	8	8	0									0	EFO_0003767	0.26946	0
iPS	ENSG00000143457	GOLPH3L	ENSG00000143457	CHM13_G0003104	GOLPH3L	GOLPH3L	protein_coding	protein_coding	59.055	69.3162	57.875	66.115	1	1	-0.0214298	0.0530506	0.328852	0.328622	1_to_1	identical gene model	0.999678	5;6;2	5;6;2	3	3	0									0	EFO_0004587	0.20825	0
iPS	ENSG00000143458	GABPB2	ENSG00000143458	CHM13_G0003128	GABPB2	GABPB2	protein_coding	protein_coding	1.82125	2.16875	1.81	2.2	1	1	-0.0340867	0.0584556	0.604274	0.601879	1_to_1	exon_length_diff		6;9;7;6;7;4	6;9;7;6;7;4	6	6	0									0	EFO_0004339	0.16432	0
iPS	ENSG00000143469	SYT14	ENSG00000143469	CHM13_G0004597	SYT14	SYT14	protein_coding	protein_coding	0.2725	0.253333	0.315	0.25	1	1	-0.0189823	0.0540898	0.990535	0.990588	1_to_1	exon_length_diff		2;9;9;10;8;10;9;8;6	2;9;9;10;8;10;9;8;6	9	9	0					1	?Spinocerebellar ataxia, autosomal recessive 11	3	known_molec_cause	0	Orphanet_284271	0.46197	0
iPS	ENSG00000143473	KCNH1	ENSG00000143473	CHM13_G0004608	KCNH1	KCNH1	protein_coding	protein_coding					0	0			1	1	1_to_1	exon_length_diff		12;12;12;11;11;12;12;2;5;10;7;5;9;7;7;2;4	12;12;12;11;11;12;12;2;5;10;7;5;9;7;7;2;4	17	17	0	Clone Problem				1	Temple-Baraitser syndrome;Zimmermann-Laband syndrome 1	3;3	known_molec_cause;known_molec_cause	0	EFO_0009062	0.75282	0
iPS	ENSG00000143476	DTL	ENSG00000143476	CHM13_G0004640	DTL	DTL	protein_coding	protein_coding	4.015	4.73375	3.02	3.395	1	1	-0.0194131	0.0530506	0.986415	0.986851	1_to_1	exon_length_diff		14;15;13;4;2;2	14;15;13;4;2;2	6	6	0									0	EFO_0004339	0.65516	0
iPS	ENSG00000143479	DYRK3	ENSG00000143479	CHM13_G0004523	DYRK3	MSTRG.520	protein_coding	protein_coding	3.29	1.5975	3.205	1.54	1	1	1.35787	0.00197425	0.755663	0.927999	1_to_1	transcript_count_diff		3;4;4;5;4;4	4;3;4;4;5;4;4	6	7	0	Path Problem								0	EFO_0004526	0.37741	0
iPS	ENSG00000143486	EIF2D	ENSG00000143486	CHM13_G0004521	EIF2D	EIF2D	protein_coding	protein_coding	31.6288	37.0187	30.085	36.53	1	1	-0.0198831	0.0530506	0.909431	0.909421	1_to_1	identical gene model	0.99996	6;15;13;4;6;6;4;6;4;5;3	6;15;13;4;6;6;4;6;4;5;3	11	11	0	Path Problem								0	EFO_0007989	0.18878	0
iPS	ENSG00000143493	INTS7	ENSG00000143493	CHM13_G0004638	INTS7	INTS7	protein_coding	protein_coding	7.28625	8.51625	6.325	7.355	1	1	-0.0210768	0.0530506	0.991711	0.991734	1_to_1	identical gene model	0.999912	21;20;20;20;19;3;8;5;3;3;4	21;20;20;20;19;3;8;5;3;3;4	11	11	0				High Signal Region					0	EFO_0004980	0.23039	0
iPS	ENSG00000143494	VASH2	ENSG00000143494	CHM13_G0004675	VASH2	VASH2	protein_coding	protein_coding	114.819	141.731	99.83	134.26	1	1	-0.200556	0.0530506	0.864834	0.852727	1_to_1	exon_length_diff		9;9;3;6;6;6;7;2;7;2;2;2	9;9;3;6;6;6;7;2;7;2;2;2	12	12	0									0	EFO_0006941	0.3436	0
iPS	ENSG00000143498	TAF1A	ENSG00000143498	CHM13_G0004794	TAF1A	TAF1A	protein_coding	protein_coding	6.01875	6.9925	5.845	6.87	1	1	-0.0118112	0.154155	0.96537	0.965558	1_to_1	identical gene model	0.999832	12;11;11;8;8;3;7	12;11;11;8;8;3;7	7	7	0									0	MONDO_0015470;Orphanet_154	0.36958	0
iPS	ENSG00000143499	SMYD2	ENSG00000143499	CHM13_G0004687	SMYD2	SMYD2	protein_coding	protein_coding	0.631429	0.747143	0.51	0.59	1	1	-0.0191451	0.0532821	0.983277	0.983325	1_to_1	identical gene model	0.999437	11;10;12;11;3;3	11;10;12;11;3;3	6	6	0									0	EFO_0004696	0.3709	0
iPS	ENSG00000143502	SUSD4	ENSG00000143502	CHM13_G0004809	SUSD4	SUSD4	protein_coding	protein_coding	3.28375	3.81	3.135	3.615	1	1	-0.0200752	0.0530506	0.982805	0.982805	1_to_1	identical gene model	0.999984	8;9;8;9;8;2;3;6;3;4	8;9;8;9;8;2;3;6;3;4	10	10	0									0	EFO_0007875	0.30546	0
iPS	ENSG00000143507	DUSP10	ENSG00000143507	CHM13_G0004780	DUSP10	DUSP10	protein_coding	protein_coding	0.675	0.78375	0.61	0.725	1	1	-0.019666	0.0530506	0.855751	0.855751	1_to_1	exon_length_diff		4;3;3;3	4;3;3;3	4	4	0									0	EFO_0004784	0.41834	0
iPS	ENSG00000143512	HHIPL2	ENSG00000143512	CHM13_G0004793	HHIPL2	HHIPL2	protein_coding	protein_coding	0.18	0.2	0.185	0.17	1	1	-0.0202969	0.0530506	0.586905	0.586905	1_to_1	identical gene model	0.999719	4;9;5;3	4;9;5;3	4	4	0									0	EFO_0003913	0.15429	0
iPS	ENSG00000143514	TP53BP2	ENSG00000143514	CHM13_G0004816	TP53BP2	TP53BP2	protein_coding	protein_coding	2.73571	3.22714	2.74	2.96	1	1	-0.0184448	0.0572959	0.998474	0.998474	1_to_1	identical gene model		18;19;8;11;5;3;4;2;3;2;5;5;3;3	18;19;8;11;5;3;4;2;3;2;5;5;3;3	14	14	0									0	EFO_0000181	0.29403	0
iPS	ENSG00000143515	ATP8B2	ENSG00000143515	CHM13_G0003325	ATP8B2	ATP8B2	protein_coding	protein_coding	2.1125	2.505	2.085	2.505	1	1	-0.0186719	0.0547735	0.997398	0.997388	1_to_1	exon_length_diff		12;3;28;28;14;2;3	12;3;28;28;14;2;3	7	7	0									0	EFO_0005192	0.26665	0
iPS	ENSG00000143520	FLG2	ENSG00000143520	CHM13_G0003199	FLG2	FLG2	protein_coding	protein_coding					0	0					1_to_1	identical gene model		3	3	1	1	0					1	Peeling skin syndrome 6	3	known_molec_cause	0	MONDO_0054852	0.53738	0
iPS	ENSG00000143536	CRNN	ENSG00000143536	CHM13_G0003201	CRNN	CRNN	protein_coding	protein_coding					0	0					1_to_1	identical gene model		3	3	1	1	0									0	EFO_0005922	0.39292	0
iPS	ENSG00000143537	ADAM15	ENSG00000143537	CHM13_G0003358	ADAM15	ADAM15	protein_coding	protein_coding	8.23625	8.28875	8.09	7.185	1	1	0.064315	0.0530506	0.997016	0.99711	1_to_1	exon_count_diff		9;4;9;22;22;22;20;21;23;23;22;5;3;21;20;23;14;4;10;21;5;15;23;4;2;3;9;9;5;6;3;2	7;4;7;20;22;22;20;21;23;23;22;5;3;21;18;23;14;4;9;21;5;15;21;2;1;3;9;9;5;6;3;2	32	32	0									0	EFO_0004535	0.28146	0
iPS	ENSG00000143543	JTB	ENSG00000143543	CHM13_G0003302	JTB	JTB	protein_coding	protein_coding	32.5675	37.9813	31.6	36.66	1	1	-0.0200394	0.0530506	0.976036	0.976038	1_to_1	identical gene model		5;5;4;4;5;3	5;5;4;4;5;3	6	6	0									0	Orphanet_891	0.041271	0
iPS	ENSG00000143545	RAB13	ENSG00000143545	CHM13_G0003305	RAB13	RAB13	protein_coding	protein_coding	25.3725	29.6112	23.71	27.455	1	1	-0.0201183	0.0530506	0.978754	0.978753	1_to_1	identical gene model		8;8;3;8;5	8;8;3;8;5	5	5	0									0	EFO_0000181	0.093423	0
iPS	ENSG00000143546	S100A8	ENSG00000143546	CHM13_G0003256	S100A8	S100A8	protein_coding	protein_coding					0	0			1	1	1_to_1	identical gene model		3;3;2	3;3;2	3	3	0					1	[Axillary odor, variation in];[Colostrum secretion, variation in];[Earwax, wet/dry]	3;3;3	known_molec_cause;known_molec_cause;known_molec_cause	0	MONDO_0003778	0.36958	0
iPS	ENSG00000143549	TPM3	ENSG00000143549	CHM13_G0003312	TPM3	TPM3	protein_coding	protein_coding	14.2988	15.0725	12.56	13.325	1	1	0.237159	0.00433021	0.998788	0.99897	1_to_1	exon_count_diff		7;8;4;5;8;9;8;7;6;9;7;9;9;4;8;8;8;10;10;2;5;8;4;5;4;4;3	7;8;4;5;8;9;8;7;6;9;7;9;9;3;8;8;8;10;10;2;5;8;4;5;4;4;3	27	27	0					1	CAP myopathy 1;Myopathy, congenital, with fiber-type disproportion;Nemaline myopathy 1, autosomal dominant or recessive	3;3;3	known_molec_cause;known_molec_cause;known_molec_cause	1	Orphanet_2020	0.80178	1			yes
iPS	ENSG00000143552	NUP210L	ENSG00000143552	CHM13_G0003307	NUP210L	NUP210L	protein_coding	protein_coding					0	0			0.8	0.8	1_to_1	identical gene model	0.999935	40;16;38	40;16;38	3	3	0									0	EFO_0004309	0.39276	0
iPS	ENSG00000143553	SNAPIN	ENSG00000143553	CHM13_G0003277	SNAPIN	SNAPIN	protein_coding	protein_coding	25.785	30.1438	23.905	28.915	1	1	-0.0200859	0.0530506	0.901965	0.901965	1_to_1	identical gene model		4;3;3;2	4;3;3;2	4	4	0									0	HP_0012443	0.2661	0
iPS	ENSG00000143554	SLC27A3	ENSG00000143554	CHM13_G0003287	SLC27A3	SLC27A3	protein_coding	protein_coding	5.5125	6.24	5.195	5.815	1	1	0.0706459	0.164805	0.974767	0.976408	1_to_1	identical gene model	0.998255	10;11;2;10;5;9;3;2;5;5;3;3;2	10;11;2;10;5;9;3;2;5;5;3;3;2	13	13	0	Variation								0	EFO_0004339	0.20169	0
iPS	ENSG00000143556	S100A7	ENSG00000143556	CHM13_G0003261	S100A7	S100A7	protein_coding	protein_coding					0	0					1_to_1	identical gene model	0.998731	3;3	3;3	2	2	0									0	EFO_0000571	0.23099	1			yes
iPS	ENSG00000143569	UBAP2L	ENSG00000143569	CHM13_G0003317	UBAP2L	UBAP2L	protein_coding	protein_coding	38.1425	44.8162	37.93	45.81	1	1	-0.0213064	0.0884714	0.993259	0.994114	1_to_1	transcript_count_diff		25;27;25;6;10;11;27;10;8;26;4;7;4;11;10;5;3;4;5;2	25;27;27;25;6;10;11;27;10;8;26;4;7;4;11;10;5;3;4;5;2	20	21	0									0	EFO_0004308	0.19281	0
iPS	ENSG00000143570	SLC39A1	ENSG00000143570	CHM13_G0003296	SLC39A1	SLC39A1	protein_coding	protein_coding	5.925	6.96875	3.695	4.3	1	1	-0.0204274	0.0530506	0.998703	0.998703	1_to_1	identical gene model		3;5;4;4;3;4;5;5;4;3	3;5;4;4;3;4;5;5;4;3	10	10	0									0	EFO_0008111	0.13611	0
iPS	ENSG00000143575	HAX1	ENSG00000143575	CHM13_G0003319	HAX1	HAX1	protein_coding	protein_coding	16.49	19.2325	16.52	19.23	1	1	-0.00804047	0.527907	0.995785	0.995815	1_to_1	identical gene model	0.999777	7;7;7;7;6;3;6;6;5;4;4	7;7;7;7;6;3;6;6;5;4;4	11	11	0					1	Neutropenia, severe congenital 3, autosomal recessive	3	known_molec_cause	1	MONDO_0012548	0.81122	0
iPS	ENSG00000143578	CREB3L4	ENSG00000143578	CHM13_G0003301	CREB3L4	CREB3L4	protein_coding	protein_coding	12.4213	14.5388	13.105	15.485	1	1	-0.0200811	0.0530506	0.988606	0.988599	1_to_1	identical gene model		3;6;10;10;6;5;10;10;3;5;2;4;6	3;6;10;10;6;5;10;10;3;5;2;4;6	13	13	0									0	EFO_0004875	0.12134	0
iPS	ENSG00000143590	EFNA3	ENSG00000143590	CHM13_G0003361	EFNA3	EFNA3	protein_coding	protein_coding	21.6562	25.255	22.44	25.175	1	1	-0.0278567	0.0693791	0.662051	0.628457	1_to_1	exon_length_diff		5;3;4	5;3;4	3	3	0									0	EFO_0004841	0.13547	0
iPS	ENSG00000143595	AQP10	ENSG00000143595	CHM13_G0003324	AQP10	AQP10	protein_coding	protein_coding	0.115	0.13	0.115	0.13	0	0			0.666667	0.666667	1_to_1	identical gene model		4;6;5	4;6;5	3	3	0									0	EFO_0005192	0.38863	0
iPS	ENSG00000143603	KCNN3	ENSG00000143603	CHM13_G0003342	KCNN3	KCNN3	protein_coding	protein_coding					0	0	-0.0201022	0.0530506	0.998628	0.998626	1_to_1	exon_length_diff		8;9;3;8;8	8;9;3;8;8	5	5	0					1	Zimmermann-Laband syndrome 3	3	known_molec_cause	0	MONDO_0000200	0.63697	0
iPS	ENSG00000143612	C1orf43	ENSG00000143612	CHM13_G0003316	C1orf43	C1orf43	protein_coding	protein_coding	11.5775	10.7	13.005	11.515	1	1	-0.00343405	0.891807	0.997999	0.99794	1_to_1	exon_count_diff		8;8;6;5;7;6;6;2;3;6;5	7;7;6;5;7;6;6;2;2;6;5	11	11	0									0	EFO_0004527	0.067903	0
iPS	ENSG00000143614	GATAD2B	ENSG00000143614	CHM13_G0003289	GATAD2B	GATAD2B	protein_coding	protein_coding	13.555	15.6475	12.86	15.39	1	1	-0.000259259	0.986092	0.383696	0.386328	1_to_1	exon_length_diff		4;11;11;11;2;5;5;4;2;2;2;2	4;11;11;11;2;5;5;4;2;2;2;2	12	12	0	Variation				1	GAND syndrome	3	known_molec_cause	0	Orphanet_363686	0.74394	0
iPS	ENSG00000143621	ILF2	ENSG00000143621	CHM13_G0003278	ILF2	ILF2	protein_coding	protein_coding	45.92	53.87	50.965	60.405	1	1	-0.0193996	0.0530506	0.995161	0.995161	1_to_1	identical gene model		14;14;5;6;6	14;14;5;6;6	5	5	0	Variation								0	EFO_0000702	0.074717	0
iPS	ENSG00000143622	RIT1	ENSG00000143622	CHM13_G0003409	RIT1	RIT1	protein_coding	protein_coding	7.77375	9.095	7.62	8.91	1	1	-0.0200929	0.0578032	0.948592	0.948598	1_to_1	exon_length_diff		6;7;5;6;7;5;5;4;2	6;7;5;6;7;5;5;4;2	9	9	0					1	Noonan syndrome 8	3	known_molec_cause	1	MONDO_0018997	0.82632	0
iPS	ENSG00000143624	INTS3	ENSG00000143624	CHM13_G0003284	INTS3	INTS3	protein_coding	protein_coding	12.1312	14.2587	10.075	11.98	1	1	-0.0248045	0.0581788	0.975679	0.975603	1_to_1	identical gene model	0.999977	30;31;29;23;25;6;18;2;10;9;3	30;31;29;23;25;6;18;2;10;9;3	11	11	0	Variation								0	EFO_0000178	0.15753	0
iPS	ENSG00000143627	PKLR	ENSG00000143627	CHM13_G0003383	PKLR	PKLR	protein_coding	protein_coding	0.405714	0.43625	0.46	0.505	1	1	-0.0199148	0.0530506	0.96674	0.96674	1_to_1	identical gene model		11;11;5	11;11;5	3	3	0	Variation, Clone Problem				1	Adenosine triphosphate, elevated, of erythrocytes;Pyruvate kinase deficiency	3;3	known_molec_cause;known_molec_cause	1	Orphanet_766	0.83922	0
iPS	ENSG00000143630	HCN3	ENSG00000143630	CHM13_G0003382	HCN3	HCN3	protein_coding	protein_coding	3.375	3.9575	3.035	3.7	1	1	-0.0201698	0.0530506	0.775216	0.775843	1_to_1	identical gene model	0.999793	8;8;5;2	8;8;5;2	4	4	0	Variation, Clone Problem								0	Orphanet_766	0.18218	0
iPS	ENSG00000143631	FLG	ENSG00000143631	CHM13_G0003198	FLG	FLG	protein_coding	protein_coding	0.123333	0.15	0.1	0.15	1	0	0.35682	0.132711	0.302778	0.513889	1_to_1	exon_count_diff		3	4	1	1	0					1	Ichthyosis vulgaris;{Dermatitis, atopic, susceptibility to, 2}	3;3	known_molec_cause;known_molec_cause	0	EFO_0000274	0.78327	0
iPS	ENSG00000143632	ACTA1	ENSG00000143632	CHM13_G0004992	ACTA1	ACTA1	protein_coding	protein_coding	31.69	37.2275	31.85	35.78	1	1	-0.0201646	0.0530506	0.730221	0.730817	1_to_1	identical gene model	0.999668	7;6	7;6	2	2	0					1	?Myopathy, scapulohumeroperoneal;Arthrogryposis multiplex congenita 6;CAP myopathy 1;Muscular dystrophy, rigid spine, 1;Myopathy, actin, congenital, with cores;Myopathy, actin, congenital, with excess of thin myofilaments;Myopathy, congenital, with fiber-type disproportion;Myopathy, congenital, with fiber-type disproportion;Myopathy, congenital, with fiber-type disproportion 1;Nemaline myopathy 1, autosomal dominant or recessive;Nemaline myopathy 2, autosomal recessive;Nemaline myopathy 3, autosomal dominant or recessive	3;3;3;3;3;3;3;3;3;3;3;3	known_molec_cause;known_molec_cause;known_molec_cause;known_molec_cause;known_molec_cause;known_molec_cause;known_molec_cause;known_molec_cause;known_molec_cause;known_molec_cause;known_molec_cause;known_molec_cause	1	Orphanet_607	0.8243	0
iPS	ENSG00000143633	C1orf131	ENSG00000143633	CHM13_G0005033	C1orf131	C1orf131	protein_coding	protein_coding	10.3837	12.0787	10.56	12.43	1	1	-0.0199771	0.0530506	0.940806	0.940806	1_to_1	identical gene model	0.999985	6;7;7;6;2;6;3;2	6;7;7;6;2;6;3;2	8	8	0									0	Orphanet_93951	0.046552	0
iPS	ENSG00000143641	GALNT2	ENSG00000143641	CHM13_G0005006	GALNT2	GALNT2	protein_coding	protein_coding	17.0225	4.215	13.625	4.265	1	1	3.73579	4.28849e-05	0.945281	0.997341	1_to_1	transcript_count_diff		7;16;2;6;2	7;17;16;2;6;2	5	6	0					1	Congenital disorder of glycosylation, type IIt	3	known_molec_cause	0	MONDO_0030043	0.66122	0
iPS	ENSG00000143643	TTC13	ENSG00000143643	CHM13_G0005025	TTC13	TTC13	protein_coding	protein_coding	4.28	5.06125	4.585	5.455	1	1	-0.019874	0.0530506	0.947062	0.947011	1_to_1	identical gene model	0.999923	23;21;5;4;9;5;2;4;8	23;21;5;4;9;5;2;4;8	9	9	0									0	EFO_0004339	0.22862	0
iPS	ENSG00000143653	SCCPDH	ENSG00000143653	CHM13_G0005322	SCCPDH	SCCPDH	protein_coding	protein_coding	98.0725	114.884	98.27	114.35	1	1	-0.0200436	0.0530506	0	0	1_to_1	identical gene model	0.999947	12	12	1	1	0									0	EFO_0004584	0.36656	0
iPS	ENSG00000143669	LYST	ENSG00000143669	CHM13_G0005137	LYST	LYST	protein_coding	protein_coding	0.366667	0.423333	0.32	0.365	1	1	-0.0200564	0.0530506	0.957375	0.968713	1_to_1	exon_count_diff		53;22;53;2;6;3;4;23;2;12;4;3	53;22;52;2;6;3;4;23;2;12;4;3	12	12	0					1	Chediak-Higashi syndrome	3	known_molec_cause	1	MONDO_0008963	0.81935	0
iPS	ENSG00000143674	MAP3K21	ENSG00000143674	CHM13_G0005067	MAP3K21	MAP3K21	protein_coding	protein_coding	1.35857	1.61143	0.9	0.97	1	1	-0.0188613	0.0571765	0.983071	0.983054	1_to_1	identical gene model	0.999815	10;6;4	10;6;4	3	3	0									0	EFO_0005537	0.078721	0
iPS	ENSG00000143702	CEP170	ENSG00000143702	CHM13_G0005259	CEP170	MSTRG.596	protein_coding	protein_coding	4.5475	3.1925	2.665	1.765	1	1	-0.000589829	0.994331	0.997553	0.999327	1_to_1	transcript_count_diff		20;19;19;5;7;15;3;4;8;4;2;6;6;2;4;2;4;3;5;3;6;5;4;4;3	20;20;19;19;5;18;20;19;20;19;19;21;20;20;19;20;7;19;15;3;4;8;4;2;6;6;2;4;2;4;3;5;3;6;5;4;4;3	25	38	0									0	EFO_0006336	0.45366	0
iPS	ENSG00000143727	ACP1	ENSG00000143727	CHM13_G0029954	ACP1	ACP1	protein_coding	protein_coding	27.025	30.6663	24.51	26.775	1	1	0.0282882	0.118723	0.991229	0.99154	1_to_1	exon_length_diff		2;6;5;3;7;3;6;4;4;6;7;6;3	2;6;5;3;7;3;6;4;4;6;7;6;3	13	13	0									0	EFO_0008213	0.3082	0
iPS	ENSG00000143740	SNAP47	ENSG00000143740	CHM13_G0004916	SNAP47	SNAP47	protein_coding	protein_coding	2.0375	2.38	1.915	2.305	1	1	-0.0197536	0.0530506	0.998199	0.998199	1_to_1	identical gene model	0.999963	3;2;3;4;3;5;5;4;5;5;2;2;4	3;2;3;4;3;5;5;4;5;5;2;2;4	13	13	0									0	EFO_0004339	0.21829	0
iPS	ENSG00000143742	SRP9	ENSG00000143742	CHM13_G0004856	SRP9	SRP9	protein_coding	protein_coding	203.549	238.92	181.6	215.66	1	1	-0.0202232	0.0530506	0.976189	0.976155	1_to_1	identical gene model	0.999816	3;3;3;3;4;5;3;3;4	3;3;3;3;4;5;3;3;4	9	9	0									0	EFO_0004526	0.21101	0
iPS	ENSG00000143748	NVL	ENSG00000143748	CHM13_G0004833	NVL	NVL	protein_coding	protein_coding	5.71625	6.81375	5.53	6.82	1	1	-0.0643937	0.0565085	0.997896	0.997845	1_to_1	exon_length_diff		22;21;4;5;5;4;24;23;22;21;6;2;12;7;4;7;7;4;6;2;7;5;4;3	22;21;4;5;5;4;24;23;22;21;6;2;12;7;4;7;7;4;6;2;7;5;4;3	24	24	0									0	EFO_0005091	0.091988	0
iPS	ENSG00000143751	SDE2	ENSG00000143751	CHM13_G0004868	SDE2	SDE2	protein_coding	protein_coding	20.635	7.215	18.635	7.63	1	1	1.7339	1.26891e-05	0	0.824392	1_to_1	transcript_count_diff		7	7;8	1	2	0									0	EFO_0004747	0.080775	0
iPS	ENSG00000143753	DEGS1	ENSG00000143753	CHM13_G0004829	DEGS1	DEGS1	protein_coding	protein_coding	65.1287	76.46	66.665	75.635	1	1	-0.0208875	0.0530506	0.788586	0.788476	1_to_1	identical gene model	0.999964	3;3;4;2;3	3;3;4;2;3	5	5	0					1	Leukodystrophy, hypomyelinating, 18	3	known_molec_cause	0	Orphanet_68356	0.74385	0
iPS	ENSG00000143756	FBXO28	ENSG00000143756	CHM13_G0004827	FBXO28	FBXO28	protein_coding	protein_coding	36.9288	43.4988	35.05	41.645	1	1	-0.0230925	0.0532323	0.486357	0.485809	1_to_1	identical gene model	0.999668	5;4;4;3;2	5;4;4;3;2	5	5	0					1	Developmental and epileptic encephalopathy 100	3	known_molec_cause	0	EFO_0004526	0.24008	0
iPS	ENSG00000143761	ARF1	ENSG00000143761	CHM13_G0004927	ARF1	ARF1	protein_coding	protein_coding	27.0287	27.91	17.235	17.34	1	1	0.0171786	0.569786	0.99525	0.9944	1_to_1	exon_count_diff		5;5;4;5;5;6;4;5;5;5;2;5;5;3	5;5;4;4;4;5;3;4;4;5;2;4;4;2	14	14	0					1	Periventricular nodular heterotopia 8	3	known_molec_cause	0	Orphanet_98892	0.68648	0
iPS	ENSG00000143768	LEFTY2	ENSG00000143768	CHM13_G0004866	LEFTY2	LEFTY2	protein_coding	protein_coding	0.336	0.432	0.12	0.15	1	1	-0.112463	0.288815	0.995801	0.995299	1_to_1	identical gene model		5;4;2	5;4;2	3	3	0									0	MONDO_0018677	0.23113	0
iPS	ENSG00000143771	CNIH4	ENSG00000143771	CHM13_G0004837	CNIH4	CNIH4	protein_coding	protein_coding	17.5975	21.6925	17.205	22.38	1	1	-0.061096	0.0530506	0.987189	0.98676	1_to_1	exon_length_diff		4;4;5;5;4;5;3;2	4;4;5;5;4;5;3;2	8	8	0									0	EFO_0010700	0.29396	0
iPS	ENSG00000143772	ITPKB	ENSG00000143772	CHM13_G0004887	ITPKB	ITPKB	protein_coding	protein_coding	0.65875	0.7625	0.64	0.785	1	1	-0.0200038	0.0530506	0.974071	0.97392	1_to_1	exon_length_diff		7;8;3	7;8;3	3	3	0									0	EFO_0004842	0.467	0
iPS	ENSG00000143774	GUK1	ENSG00000143774	CHM13_G0004935	GUK1	GUK1	protein_coding	protein_coding	40.4375	30.7675	38.465	30.785	1	1	0.268721	0.000595927	0.991165	0.991475	1_to_1	exon_count_diff		8;8;6;6;7;2;4;8;9;7;9;8;9;7;8;8;7;8;4;2;6;3;5;7;8;4;7;4;3;2;6;6;6;3;3;3;3;2;3	8;8;5;6;6;2;4;8;9;7;8;8;9;7;8;8;6;8;4;2;5;3;5;7;8;3;7;4;3;2;5;5;5;2;3;2;3;2;3	39	39	0									0	EFO_0000174;EFO_0000637	0.19357	0
iPS	ENSG00000143776	CDC42BPA	ENSG00000143776	CHM13_G0004895	CDC42BPA	CDC42BPA	protein_coding	protein_coding	2.2825	2.745	1.78	2.145	1	1	-0.291137	0.0530506	0.998621	0.998296	1_to_1	exon_length_diff		37;35;36;36;37;21;23;10;16;5;2;5;4	37;35;36;36;37;21;23;10;16;5;2;5;4	13	13	0				High Signal Region					0	EFO_0006937	0.35413	0
iPS	ENSG00000143786	CNIH3	ENSG00000143786	CHM13_G0004840	CNIH3	CNIH3	protein_coding	protein_coding	7.88125	7.10875	8.12	6.945	1	1	0.0913013	0.027257	0.521858	0.417498	1_to_1	identical gene model	0.999762	6;8;7;6;6	6;8;7;6;6	5	5	0									0	EFO_0005192	0.43535	0
iPS	ENSG00000143793	C1orf35	ENSG00000143793	CHM13_G0004929	C1orf35	C1orf35	protein_coding	protein_coding	16.3888	19.0925	15.045	17.815	1	1	-0.0198419	0.0530506	0.924878	0.924878	1_to_1	identical gene model		5;8;7;9;5;6;3	5;8;7;9;5;6;3	7	7	0									0	EFO_0005423	0.033592	0
iPS	ENSG00000143797	MBOAT2	ENSG00000143797	CHM13_G0030073	MBOAT2	MBOAT2	protein_coding	protein_coding	26.1013	30.5787	25.655	31.22	1	1	-0.0213167	0.0530506	0.620942	0.620911	1_to_1	identical gene model	0.999982	13;7;3;2;13;3;6;7;7;4	13;7;3;2;13;3;6;7;7;4	10	10	0				High Signal Region					0	EFO_0005271	0.27794	0
iPS	ENSG00000143799	PARP1	ENSG00000143799	CHM13_G0004880	PARP1	PARP1	protein_coding	protein_coding	585.702	688.163	590.77	713.4	1	1	-0.0199533	0.0530506	0.657597	0.657616	1_to_1	identical gene model	0.99997	23;8;4;2;2;5;4;4;3;2	23;8;4;2;2;5;4;4;3;2	10	10	0					1	Leukodystrophy, hypomyelinating, 15	3	known_molec_cause	0	MONDO_0008170	0.64953	0
iPS	ENSG00000143801	PSEN2	ENSG00000143801	CHM13_G0004892	PSEN2	PSEN2	protein_coding	protein_coding	6.50125	7.64625	5.56	6.71	1	1	-0.0235097	0.186669	0.991207	0.991178	1_to_1	exon_length_diff		4;13;5;13;2;6;13;11;9;3;5	4;13;5;13;2;6;13;11;9;3;5	11	11	0					1	Alzheimer disease-4;Cardiomyopathy, dilated, 1V	3;3	known_molec_cause;known_molec_cause	0	Orphanet_1020	0.71446	0
iPS	ENSG00000143811	PYCR2	ENSG00000143811	CHM13_G0004863	PYCR2	PYCR2	protein_coding	protein_coding	12.66	14.9213	12.75	14.715	1	1	-0.020507	0.0530506	0.990394	0.990395	1_to_1	identical gene model		6;9;7;5;2;4;5;3;2	6;9;7;5;2;4;5;3;2	9	9	0					1	Leukodystrophy, hypomyelinating, 10	3	known_molec_cause	0	Orphanet_68356	0.52614	0
iPS	ENSG00000143815	LBR	ENSG00000143815	CHM13_G0004849	LBR	LBR	protein_coding	protein_coding	2.77875	3.66625	2.335	3.54	1	1	-0.626863	0.0530506	0.997793	0.997514	1_to_1	transcript_count_diff		14;14;15;2;3;2;5;2;2	14;14;13;15;2;3;2;5;2;2	9	10	0					1	?Reynolds syndrome;Greenberg skeletal dysplasia;Pelger-Huet anomaly;Rhizomelic skeletal dysplasia with or without Pelger-Huet anomaly	3;3;3;3	known_molec_cause;known_molec_cause;known_molec_cause;known_molec_cause	1	MONDO_0008974	0.80405	0
iPS	ENSG00000143816	WNT9A	ENSG00000143816	CHM13_G0004921	WNT9A	WNT9A	protein_coding	protein_coding	2.5825	2.96375	2.57	3.11	1	1	0.0111265	0.648702	0	0	1_to_1	exon_length_diff		4	4	1	1	0									0	EFO_0004339	0.36642	0
iPS	ENSG00000143819	EPHX1	ENSG00000143819	CHM13_G0004858	EPHX1	EPHX1	protein_coding	protein_coding	2.715	3.18	2.47	3.06	1	1	-0.0201183	0.0530506	0.997985	0.997985	1_to_1	identical gene model	0.999801	4;9;4;9;9;2	4;9;4;9;9;2	6	6	0									0	EFO_0004696	0.37624	0
iPS	ENSG00000143839	REN	ENSG00000143839	CHM13_G0004443	REN	REN	protein_coding	protein_coding	0.19	0.215	0.19	0.215	0	0			0.8	0.8	1_to_1	identical gene model		10;12	10;12	2	2	0					1	Renal tubular dysgenesis;Tubulointerstitial kidney disease, autosomal dominant, 4;[Hyperproreninemia]	3;3;3	known_molec_cause;known_molec_cause;known_molec_cause	0	MONDO_0017609	0.74728	0
iPS	ENSG00000143842	SOX13	ENSG00000143842	CHM13_G0004439	SOX13	SOX13	protein_coding	protein_coding	15.1813	17.6925	11.13	13.47	1	1	-0.0205171	0.0530506	0.985039	0.985048	1_to_1	identical gene model	0.99954	7;14;3;3;2;5;13;11;6;3	7;14;3;3;2;5;13;11;6;3	10	10	0									0	MONDO_0011962	0.18479	0
iPS	ENSG00000143845	ETNK2	ENSG00000143845	CHM13_G0004440	ETNK2	ETNK2	protein_coding	protein_coding	3.91375	4.5675	2.34	2.775	1	1	-0.0198059	0.0530506	0.984171	0.984171	1_to_1	identical gene model	0.999898	8;8;5;5;5;3;6;5;4;2	8;8;5;5;5;3;6;5;4;2	10	10	0									0	EFO_0006940	0.28435	0
iPS	ENSG00000143847	PPFIA4	ENSG00000143847	CHM13_G0004405	PPFIA4	PPFIA4	protein_coding	protein_coding	2.0625	2.39125	1.38	1.61	1	1	-0.0195354	0.0530506	0.981545	0.981545	1_to_1	identical gene model	0.999899	29;33;35;3;24;17;16;2;5;3;5;2;2	29;33;35;3;24;17;16;2;5;3;5;2;2	13	13	0									0	EFO_0000275	0.35615	0
iPS	ENSG00000143850	PLEKHA6	ENSG00000143850	CHM13_G0004447	PLEKHA6	PLEKHA6	protein_coding	protein_coding	2.1725	2.56875	1.92	2.325	1	1	-0.0201283	0.0530506	0.858153	0.859148	1_to_1	exon_length_diff		23;27;23;8;2;5	23;27;23;8;2;5	6	6	0									0	EFO_0004309	0.34017	0
iPS	ENSG00000143851	PTPN7	ENSG00000143851	CHM13_G0004368	PTPN7	PTPN7	protein_coding	protein_coding	0.245	0.3	0.245	0.3	0	0			0.980934	0.980934	1_to_1	identical gene model	0.999963	10;9;11;8;10;9;10;7;6;4;5;6;5;5;5;5;3;3;2	10;9;11;8;10;9;10;7;6;4;5;6;5;5;5;5;3;3;2	19	19	0									0	EFO_0007992	0.35389	0
iPS	ENSG00000143858	SYT2	ENSG00000143858	CHM13_G0004385	SYT2	SYT2	protein_coding	protein_coding	0.3375	0.4	0.34	0.4	1	1	-0.0183077	0.0561273	0.993087	0.993035	1_to_1	exon_length_diff		9;9	9;9	2	2	0					1	Myasthenic syndrome, congenital, 7A, presynaptic, and distal motor neuropathy, autosomal dominant;Myasthenic syndrome, congenital, 7B, presynaptic, autosomal recessive	3;3	known_molec_cause;known_molec_cause	0	Orphanet_590	0.68667	0
iPS	ENSG00000143862	ARL8A	ENSG00000143862	CHM13_G0004367	ARL8A	ARL8A	protein_coding	protein_coding	24.0138	27.9138	23.33	27.67	1	1	-0.0188002	0.0530506	0.872345	0.872454	1_to_1	identical gene model	0.999787	7;6;3;3	7;6;3;3	4	4	0									0	EFO_0004340	0.22463	0
iPS	ENSG00000143867	OSR1	ENSG00000143867	CHM13_G0030231	OSR1	OSR1	protein_coding	protein_coding	0.13	0.155	0.13	0.155	0	0	-0.0200466	0.0530506	0.725	0.725	1_to_1	exon_length_diff		3;2;2	3;2;2	3	3	0									0	EFO_0007149	0.30729	0
iPS	ENSG00000143869	GDF7	ENSG00000143869	CHM13_G0030263	GDF7	GDF7	protein_coding	protein_coding	0.1	0.11	0.1	0.11	0	0	-0.0201225	0.0530506	0.583929	0.583929	1_to_1	exon_length_diff		2	2	1	1	0									0	EFO_0009552	0.3582	0
iPS	ENSG00000143870	PDIA6	ENSG00000143870	CHM13_G0030125	PDIA6	PDIA6	protein_coding	protein_coding	37.9862	44.6975	33.615	40.66	1	1	-0.0204463	0.0530506	0.995443	0.995443	1_to_1	identical gene model	0.999958	13;14;15;14;14;14;5	13;14;15;14;14;14;5	7	7	0									0	EFO_0004784	0.47705	0
iPS	ENSG00000143878	RHOB	ENSG00000143878	CHM13_G0030254	RHOB	RHOB	protein_coding	protein_coding	29.5113	34.6287	26.88	33.38	1	1	-0.0261304	0.0665894	0	0	1_to_1	exon_length_diff		1	1	1	1	0									0	EFO_0000304	0.2528	0
iPS	ENSG00000143882	ATP6V1C2	ENSG00000143882	CHM13_G0030122	ATP6V1C2	ATP6V1C2	protein_coding	protein_coding	0.515	0.603333	0.25	0.28	1	1	-0.0199596	0.0530506	0.999791	0.999791	1_to_1	identical gene model		12;14;13;14;3	12;14;13;14;3	5	5	0									0	EFO_0000304	0.20633	0
iPS	ENSG00000143889	HNRNPLL	ENSG00000143889	CHM13_G0030595	HNRNPLL	HNRNPLL	protein_coding	protein_coding	7.8075	9.21375	7.23	8.585	1	1	-0.0201525	0.0530506	0.996516	0.996515	1_to_1	identical gene model		13;14;14;12;13;13;12;4;7;3;4;3	13;14;14;12;13;13;12;4;7;3;4;3	12	12	0									0	EFO_0004340	0.26839	0
iPS	ENSG00000143891	GALM	ENSG00000143891	CHM13_G0030597	GALM	GALM	protein_coding	protein_coding	21.6175	25.1337	22.27	25.16	1	1	-0.014604	0.242249	0.71572	0.716131	1_to_1	exon_length_diff		4;7;4;7;5	4;7;4;7;5	5	5	0					1	Galactosemia IV	3	known_molec_cause	0	MONDO_0030105	0.62049	0
iPS	ENSG00000143919	CAMKMT	ENSG00000143919	CHM13_G0030690	CAMKMT	CAMKMT	protein_coding	protein_coding	34.5725	40.4562	34.485	41.545	1	1	-0.0196715	0.0530506	0.629649	0.629649	1_to_1	identical gene model	0.999899	11;4;4;4;7;4;3;4;7;8	11;4;4;4;7;4;3;4;7;8	10	10	0									0	EFO_0004784	0.42703	0
iPS	ENSG00000143921	ABCG8	ENSG00000143921	CHM13_G0030677	ABCG8	ABCG8	protein_coding	protein_coding	0.205	0.2425	0.185	0.23	1	1	-0.0198638	0.0530506	0.270833	0.270833	1_to_1	identical gene model	0.99997	9;3;13	9;3;13	3	3	0					1	Sitosterolemia 1;{Gallbladder disease 4}	3;3	known_molec_cause;known_molec_cause	1	Orphanet_2882	0.82196	0
iPS	ENSG00000143924	EML4	ENSG00000143924	CHM13_G0030642	EML4	MSTRG.3053	protein_coding	protein_coding	4.07625	4.52	3.245	3.485	1	1	0.139368	0.0530506	0.995589	0.996976	1_to_1	transcript_count_diff		23;22;4;3;24;4;14;2	23;23;22;4;3;24;4;14;2	8	9	0									0	EFO_0003060	0.69518	1			yes
iPS	ENSG00000143933	CALM2	ENSG00000143933	CHM13_G0030744	CALM2	CALM2	protein_coding	protein_coding	25.05	29.5938	25.265	29.545	1	1	-0.0190578	0.0530506	0.997134	0.997136	1_to_1	exon_length_diff		5;6;5;6;6;5;7;6;6;5;6;4;7;6;5	5;6;5;6;6;5;7;6;6;5;6;4;7;6;5	15	15	0					1	Leukemia, acute myeloid, somatic;Long QT syndrome 15	3;3	known_molec_cause;known_molec_cause	0	Orphanet_768	0.75964	0
iPS	ENSG00000143942	CHAC2	ENSG00000143942	CHM13_G0030818	CHAC2	CHAC2	protein_coding	protein_coding	52.7437	62.2725	47.76	56.435	1	1	-0.0226457	0.0561109	0	0	1_to_1	identical gene model	0.99981	3	3	1	1	0									0	EFO_0004215	0.2255	0
iPS	ENSG00000143947	RPS27A	ENSG00000143947	CHM13_G0030845	RPS27A	RPS27A	protein_coding	protein_coding	631.778	739.168	650.9	789.205	1	1	-0.0197371	0.0530506	0.992043	0.992043	1_to_1	identical gene model	0.999888	6;6;5;5;2;3;5;2;4;3	6;6;5;5;2;3;5;2;4;3	10	10	0									0	Orphanet_586	0.60887	0
iPS	ENSG00000143951	WDPCP	ENSG00000143951	CHM13_G0030973	WDPCP	WDPCP	protein_coding	protein_coding	6.345	7.55125	6.565	7.85	1	1	-0.0358099	0.0530506	0.929553	0.928773	1_to_1	exon_length_diff		18;9;12;2;12;12;14;13;14;2;5;8;8;4;5;2	18;9;12;2;12;12;14;13;14;2;5;8;8;4;5;2	16	16	0				High Signal Region	1	?Bardet-Biedl syndrome 15;Congenital heart defects, hamartomas of tongue, and polysyndactyly	3;3	known_molec_cause;known_molec_cause	0	MONDO_0015229	0.73941	0
iPS	ENSG00000143952	VPS54	ENSG00000143952	CHM13_G0030985	VPS54	VPS54	protein_coding	protein_coding	0.8675	1.02	0.72	0.8	1	1	-0.0188945	0.0542667	0.993026	0.993056	1_to_1	exon_length_diff		23;23;20;10	23;23;20;10	4	4	0									0	EFO_0007869	0.32174	0
iPS	ENSG00000143954	REG3G	ENSG00000143954	CHM13_G0031300	REG3G	REG3G	protein_coding	protein_coding					0	0					1_to_1	exon_count_diff		6;6;5;3;2	6;6;5;2;2	5	5	0									0	EFO_0007937	0.28607	0
iPS	ENSG00000143970	ASXL2	ENSG00000143970	CHM13_G0030344	ASXL2	ASXL2	protein_coding	protein_coding	1.84625	2.17625	1.59	1.86	1	1	-0.0195989	0.0530506	0.924821	0.933618	1_to_1	transcript_count_diff		13;12;10;10;2;5	13;12;12;10;10;2;5	6	7	0					1	Shashi-Pena syndrome	3	known_molec_cause	0	MONDO_0014963	0.70184	1			yes
iPS	ENSG00000143971	ETAA1	ENSG00000143971	CHM13_G0031053	ETAA1	ETAA1	protein_coding	protein_coding	22.2625	27.07	21.58	25.675	1	1	-0.0647345	0.0023448	0.779369	0.7705	1_to_1	exon_length_diff		5;6;6;6	5;6;6;6	4	4	0									0	EFO_0002618	0.37968	0
iPS	ENSG00000143977	SNRPG	ENSG00000143977	CHM13_G0031116	SNRPG	SNRPG	protein_coding	protein_coding	284.048	331.848	289.31	328.575	1	1	-0.0219715	0.0530506	0.956603	0.956528	1_to_1	exon_length_diff		4;3;4;5;4;4;5;2;3	4;3;4;5;4;4;5;2;3	9	9	0									0	EFO_0004696	0.17134	0
iPS	ENSG00000143994	ABHD1	ENSG00000143994	CHM13_G0030389	ABHD1	ABHD1	protein_coding	protein_coding	0.895714	1.04143	0.49	0.58	1	1	-0.0203918	0.0530506	0.840315	0.840315	1_to_1	identical gene model	0.996924	7;7;9;8;6;5;1;2	7;7;9;8;6;5;1;2	8	8	0	Variation								0	EFO_0004570	0.040326	0
iPS	ENSG00000143995	MEIS1	ENSG00000143995	CHM13_G0031041	MEIS1	MEIS1	protein_coding	protein_coding	0.14	0.16	0.14	0.16	0	0	-0.0200356	0.0530506	0.961218	0.961218	1_to_1	exon_length_diff		3;13;10;5;11;5;11;12;4;4;4;3;7;6;7;6;5	3;13;10;5;11;5;11;12;4;4;4;3;7;6;7;6;5	17	17	0									0	EFO_0004270	0.54782	0
iPS	ENSG00000144010	TRIM43B	ENSG00000144010	CHM13_G0031641	TRIM43B	TRIM43B	protein_coding	protein_coding		0.19		0.19	0	0			1	0.99359	1_to_1	exon_length_diff		7;6	7;6	2	2	0	Variation, Path Problem			Low Mappability					0	EFO_0004842	0.021096	0
iPS	ENSG00000144015	TRIM43	ENSG00000144015	CHM13_G0031656	TRIM43	TRIM43	protein_coding	protein_coding					0	0			1	1	1_to_1	identical gene model	0.999007	7	7	1	1	0	Variation, Path Problem			Low Mappability					0	EFO_0004842	0.1012	0
iPS	ENSG00000144021	CIAO1	ENSG00000144021	CHM13_G0031678	CIAO1	CIAO1	protein_coding	protein_coding	29.5338	34.5337	27.675	33.11	1	1	-0.0200599	0.0530506	0.864301	0.864301	1_to_1	identical gene model		3;7;5;3	3;7;5;3	4	4	0	Path Problem								0	EFO_0000174;EFO_0000637	0.1677	0
iPS	ENSG00000144026	ZNF514	ENSG00000144026	CHM13_G0031627	ZNF514	ZNF514	protein_coding	protein_coding	30.2387	35.0613	31.92	37.205	1	1	-0.01971	0.0530506	0.713257	0.713257	1_to_1	exon_length_diff		5;3;5;3	5;3;5;3	4	4	0	Variation, Path Problem								0	MONDO_0005180	0.062365	0
iPS	ENSG00000144028	SNRNP200	ENSG00000144028	CHM13_G0031679	SNRNP200	SNRNP200	protein_coding	protein_coding	29.2338	34.795	25.305	30.405	1	1	-0.0254563	0.0530506	0.984728	0.984663	1_to_1	identical gene model	0.999782	45;15;17;2;3;2;3;10;32	45;15;17;2;3;2;3;10;32	9	9	0	Path Problem				1	Retinitis pigmentosa 33	3	known_molec_cause	1	Orphanet_791	0.80279	0
iPS	ENSG00000144029	MRPS5	ENSG00000144029	CHM13_G0031626	MRPS5	MRPS5	protein_coding	protein_coding	27.36	31.9525	28.815	33.205	1	1	-0.0197421	0.0530506	0.945563	0.945563	1_to_1	identical gene model		12;11;2;5;6;7;2;3	12;11;2;5;6;7;2;3	8	8	0	Variation, Path Problem								0	EFO_0001054	0.064122	0
iPS	ENSG00000144031	ANKRD53	ENSG00000144031	CHM13_G0031139	ANKRD53	ANKRD53	protein_coding	protein_coding	0.23	0.26	0.16	0.17	1	1	-0.0200439	0.0530506	0.954167	0.954167	1_to_1	exon_length_diff		7;6;6;6;2;3;2	7;6;6;6;2;3;2	7	7	0									0	EFO_0005653	0.026789	0
iPS	ENSG00000144034	TPRKB	ENSG00000144034	CHM13_G0031185	TPRKB	TPRKB	protein_coding	protein_coding	38.0063	44.62	43.515	50.635	1	1	-0.0227229	0.0565221	0.984534	0.984508	1_to_1	identical gene model	0.99954	4;5;5;5;6;6;2;4;4;4	4;5;5;5;6;6;2;4;4;4	10	10	0				High Signal Region	1	Galloway-Mowat syndrome 5	3	known_molec_cause	0	MONDO_0009627	0.52243	0
iPS	ENSG00000144035	NAT8	ENSG00000144035	CHM13_G0031182	NAT8	NAT8	protein_coding	protein_coding	0.25	0.31	0.25	0.31	0	0			0	0	1_to_1	identical gene model	0.999694	2	2	1	1	0									0	EFO_0005116	0.46459	0
iPS	ENSG00000144036	EXOC6B	ENSG00000144036	CHM13_G0031159	EXOC6B	MSTRG.3118	protein_coding	protein_coding	28.15	1.43625	28.755	1.105	1	1	4.93673	1.24775e-09	0.40429	0.99203	1_to_1	transcript_count_diff		22;4;4;3;23;4;18;13;5	21;21;22;4;4;3;23;4;19;13;5	9	11	0				High Signal Region	1	Spondyloepimetaphyseal dysplasia with joint laxity, type 3	3	known_molec_cause	0	Orphanet_93359	0.49893	0
iPS	ENSG00000144040	SFXN5	ENSG00000144040	CHM13_G0031166	SFXN5	SFXN5	protein_coding	protein_coding	42.3088	49.1238	45.64	52.655	1	1	-0.01978	0.0530506	0.970979	0.970183	1_to_1	exon_length_diff		14;8;14;4;6;5;12;12;6;8;11;9;9;8;9;7;5;6;6;3;3;2	14;8;14;4;6;5;12;12;6;8;11;9;9;8;9;7;5;6;6;3;3;2	22	22	0									0	EFO_0009092;EFO_0005939;EFO_0005110	0.26663	0
iPS	ENSG00000144043	TEX261	ENSG00000144043	CHM13_G0031140	TEX261	TEX261	protein_coding	protein_coding	2.9325	3.48125	1.85	2.025	1	1	-0.0190994	0.0530506	0.988936	0.988943	1_to_1	identical gene model	0.999936	6;2;5;6;4;3	6;2;5;6;4;3	6	6	0									0	EFO_0005653	0.28562	0
iPS	ENSG00000144045	DQX1	ENSG00000144045	CHM13_G0031237	DQX1	DQX1	protein_coding	protein_coding	0.543333	0.628333	0.565	0.68	1	1	-0.0206161	0.0530506	0.957337	0.957129	1_to_1	identical gene model	0.999891	12;12;9;8;5;2;3;2	12;12;9;8;5;2;3;2	8	8	0									0	Orphanet_2828	0.1733	0
iPS	ENSG00000144048	DUSP11	ENSG00000144048	CHM13_G0031188	DUSP11	DUSP11	protein_coding	protein_coding	35.6763	41.695	34.96	41.7	1	1	-0.0198023	0.0530506	0.692521	0.692638	1_to_1	identical gene model	0.999872	9;8;7;6;5	9;8;7;6;5	5	5	0				High Signal Region					0	EFO_0005653	0.2793	0
iPS	ENSG00000144057	ST6GAL2	ENSG00000144057	CHM13_G0031894	ST6GAL2	ST6GAL2	protein_coding	protein_coding	0.61	0.88	0.55	0.735	1	1	-1.83346	0.00649235	0.998684	0.995956	1_to_1	transcript_count_diff		6;6;3;6;2	6;6;6;3;6;2	5	6	0	Path Problem								0	EFO_0004875	0.42265	0
iPS	ENSG00000144061	NPHP1	ENSG00000144061	CHM13_G0031960	NPHP1	NPHP1	protein_coding	protein_coding	13.3975	15.67	12.38	14.93	1	1	-0.0239745	0.0554909	0.961747	0.961386	1_to_1	exon_length_diff		20;20;16;20;22;20;19;4;21;18;18;18;21;20;18;5;19;13;8;4;2;2	20;20;16;20;22;20;19;4;21;18;18;18;21;20;18;5;19;13;8;4;2;2	22	22	1	Gap, Path Problem				1	Joubert syndrome 4;Nephronophthisis 1, juvenile;Senior-Loken syndrome-1	3;3;3	known_molec_cause;known_molec_cause;known_molec_cause	0	MONDO_0012308	0.76364	0
iPS	ENSG00000144063	MALL	ENSG00000144063	CHM13_G0031962	MALL	MALL	protein_coding	protein_coding	12.1163	14.1687	12.27	13.77	1	1	-0.0147158	0.353205	0.541543	0.545654	1_to_1	exon_length_diff		2;4;5	2;4;5	3	3	1	Gap, Path Problem		High Signal Region	High Signal Region					0	MONDO_0017842;Orphanet_655	0.33262	0
iPS	ENSG00000144115	THNSL2	ENSG00000144115	CHM13_G0031462	THNSL2	THNSL2	protein_coding	protein_coding	6.13625	7.1075	6.265	6.91	1	1	-0.0144098	0.163512	0.958117	0.958717	1_to_1	exon_length_diff		9;6;4;7;7;9;8;8;8;3;3;2;3	9;6;4;7;7;9;8;8;8;3;3;2;3	13	13	0	Path Problem, Gap	Error_Kmer, Low_Qual							0	EFO_0003924	0.24325	0
iPS	ENSG00000144118	RALB	ENSG00000144118	CHM13_G0032153	RALB	RALB	protein_coding	protein_coding	3.35	3.9175	3.2	3.725	1	1	-0.0202339	0.0530506	0.987	0.987	1_to_1	exon_length_diff		4;5;6;5;3;5;4;4	4;5;6;5;3;5;4;4	8	8	0	Path Problem								0	EFO_0004584	0.42619	0
iPS	ENSG00000144119	C1QL2	ENSG00000144119	CHM13_G0032129	C1QL2	C1QL2	protein_coding	protein_coding	1.13625	1.3075	1.1	1.355	1	1	0.0118562	0.713697	0	0	1_to_1	identical gene model	0.998821	2	2	1	1	0	Path Problem								0	EFO_0007682;EFO_1001950;EFO_0000701	0.24208	0
iPS	ENSG00000144120	TMEM177	ENSG00000144120	CHM13_G0032139	TMEM177	TMEM177	protein_coding	protein_coding	5.23125	6.16625	4.36	4.795	1	1	-0.0216707	0.166569	0.988366	0.988389	1_to_1	exon_length_diff		2;2;2;2;3;2	2;2;2;2;3;2	6	6	0	Path Problem								0	EFO_0004875	0.27819	0
iPS	ENSG00000144130	NT5DC4	ENSG00000144130	CHM13_G0032039	NT5DC4	NT5DC4	protein_coding	protein_coding	0.13	0.1425	0.14	0.145	1	1	-0.0201392	0.0530506	0.856303	0.856303	1_to_1	exon_count_diff		17;3;4;9;2;2	17;2;4;9;2;2	6	6	0	Path Problem								0	MONDO_0010092	0.36855	0
iPS	ENSG00000144134	RABL2A	ENSG00000144134	CHM13_G0032076	RABL2A	RABL2A	protein_coding	protein_coding	4.11125	4.81125	3.705	4.48	1	1	-0.0197837	0.0530506	0.989208	0.989298	1_to_1	identical gene model		9;7;10;6;8;5;8;6;10;10;8;8;3;2;2;5;3;3	9;7;10;6;8;5;8;6;10;10;8;8;3;2;2;5;3;3	18	18	0	Missing sequence, Path Problem		High Signal Region	High Signal Region					0	EFO_0006335	0.28531	0
iPS	ENSG00000144136	SLC20A1	ENSG00000144136	CHM13_G0032038	SLC20A1	SLC20A1	protein_coding	protein_coding	30.7375	36.675	20.38	24.855	1	1	-0.0291357	0.0530506	0.920543	0.920147	1_to_1	exon_length_diff		11;4;5;5;5;5;5;2;3	11;4;5;5;5;5;5;2;3	9	9	0	Path Problem								0	EFO_0010269;GO_0097327	0.16031	0
iPS	ENSG00000144152	FBLN7	ENSG00000144152	CHM13_G0032021	FBLN7	FBLN7	protein_coding	protein_coding	0.135	0.146667	0.135	0.12	0	1	-0.0200254	0.0530506	0.978438	0.978438	1_to_1	exon_length_diff		8;8;7;5;4;6;4	8;8;7;5;4;6;4	7	7	0	Path Problem								0	HP_0002619	0.33377	0
iPS	ENSG00000144158	SNRPA1P1	ENSG00000144158	CHM13_G0032077	SNRPA1P1	SNRPA1P1	processed_pseudogene	processed_pseudogene	11.7363	13.7562	10.79	12.48	1	1	-0.0350522	0.0530506	0.519529	0.519518	1_to_1	identical gene model		1	1	1	1	0	Missing sequence, Path Problem		High Signal Region	High Signal Region								0
iPS	ENSG00000144161	ZC3H8	ENSG00000144161	CHM13_G0032023	ZC3H8	ZC3H8	protein_coding	protein_coding	4.46875	5.19125	4.475	5.275	1	1	-0.00278089	0.913068	0.853981	0.855012	1_to_1	exon_length_diff		9;9;10;3;7;4;5;2	9;9;10;3;7;4;5;2	8	8	0	Path Problem								0	EFO_0004736	0.15511	0
iPS	ENSG00000144182	LIPT1	ENSG00000144182	CHM13_G0031757	LIPT1	LIPT1	protein_coding	protein_coding	2.895	3.32875	2.39	2.71	1	1	-0.00553109	0.740739	0.991915	0.992083	1_to_1	identical gene model	0.999801	2;3;2;2;3;2;4;2	2;3;2;2;3;2;4;2	8	8	0	Path Problem				1	Lipoyltransferase 1 deficiency	3	known_molec_cause	0	Orphanet_401862	0.78015	0
iPS	ENSG00000144188	TRIM43CP	ENSG00000144188	CHM13_G0031703	TRIM43CP	TRIM43CP	unprocessed_pseudogene	unprocessed_pseudogene	0.205	0.24	0.205	0.24	0	0			0.4	0.4	1_to_1	identical gene model		5	5	1	1	0	Path Problem											0
iPS	ENSG00000144191	CNGA3	ENSG00000144191	CHM13_G0031742	CNGA3	CNGA3	protein_coding	protein_coding					0	0			0	0	1_to_1	identical gene model		7;8;8;2	7;8;8;2	4	4	0	Path Problem				1	Achromatopsia 2	3	known_molec_cause	1	Orphanet_49382	0.84163	0
iPS	ENSG00000144199	FAHD2B	ENSG00000144199	CHM13_G0031710	FAHD2B	FAHD2B	protein_coding	protein_coding	25.2675	29.3687	23.045	27.02	1	1	-0.0167219	0.0668788	0.941755	0.941904	1_to_1	identical gene model		8;9;2;5;3;3	8;9;2;5;3;3	6	6	0	Path Problem			Low Mappability					0	EFO_0007878	0.11587	0
iPS	ENSG00000144214	LYG1	ENSG00000144214	CHM13_G0031762	LYG1	LYG1	protein_coding	protein_coding	0.345	0.4	0.29	0.335	1	1	-0.0201253	0.0530506	0.974372	0.974372	1_to_1	identical gene model		7;8	7;8	2	2	0	Path Problem								0	EFO_0000731	0.16777	0
iPS	ENSG00000144218	AFF3	ENSG00000144218	CHM13_G0031767	AFF3	AFF3	protein_coding	protein_coding	0.77	0.92	0.6	0.695	1	1	0.334103	0.172484	0.987444	0.993672	1_to_1	transcript_count_diff		23;24;12;11;25;25;14;9;10;3;2;3;5;4;5;4;5;4;5;6;6;4;5;3;5;5;2	23;19;24;23;12;11;25;25;14;9;10;3;2;3;5;4;5;4;5;4;5;6;6;4;5;3;5;5;2	27	29	0	Path Problem			High Signal Region	1	KINSSHIP syndrome	3	known_molec_cause	0	EFO_0004784	0.47747	1			yes
iPS	ENSG00000144224	UBXN4	ENSG00000144224	CHM13_G0032453	UBXN4	UBXN4	protein_coding	protein_coding	15.4962	18.345	15.135	17.17	1	1	-0.0204441	0.0530506	0.973592	0.975535	1_to_1	identical gene model	0.99902	5;4;13;5;2;4;9;4	5;4;13;5;2;4;9;4	8	8	0	Variation, Path Problem								0	EFO_0004833	0.23301	0
iPS	ENSG00000144227	NXPH2	ENSG00000144227	CHM13_G0032483	NXPH2	NXPH2	protein_coding	protein_coding	9.065	10.7662	8.785	10.335	1	1	-0.0218865	0.0542643	0	0	1_to_1	identical gene model	0.999601	2	2	1	1	0	Path Problem				1	Nephronophthisis 2, infantile	3	known_molec_cause	0	EFO_0004784	0.38901	0
iPS	ENSG00000144228	SPOPL	ENSG00000144228	CHM13_G0032479	SPOPL	SPOPL	protein_coding	protein_coding	11.3112	13.2888	11.38	13.485	1	1	-0.0212698	0.0530506	0.167427	0.167287	1_to_1	identical gene model	0.999993	11;5;11;2	11;5;11;2	4	4	0	Path Problem								0	EFO_0005271	0.23239	0
iPS	ENSG00000144229	THSD7B	ENSG00000144229	CHM13_G0032468	THSD7B	THSD7B	protein_coding	protein_coding	0.54	0.656667	0.69	0.82	1	1	-0.0197496	0.0530506	0.985501	0.985501	1_to_1	exon_count_diff		28;4;27;28;3;2	28;4;27;27;3;2	6	6	0	Path Problem			High Signal Region					0	EFO_0004875	0.43654	0
iPS	ENSG00000144230	GPR17	ENSG00000144230	CHM13_G0032232	GPR17	GPR17	protein_coding	protein_coding					0	0			1	1	1_to_1	identical gene model	0.999929	4;2;3;3;3;2	4;2;3;3;3;2	6	6	0	Path Problem								0	EFO_0000519	0.25881	0
iPS	ENSG00000144231	POLR2D	ENSG00000144231	CHM13_G0032238	POLR2D	POLR2D	protein_coding	protein_coding	18.9788	22.2263	18.655	22.91	1	1	-0.0205243	0.0530506	0.889336	0.889296	1_to_1	identical gene model		4;3;2;4	4;3;2;4	4	4	0	Path Problem								0	EFO_0000764	0.59999	0
iPS	ENSG00000144233	AMMECR1L	ENSG00000144233	CHM13_G0032242	AMMECR1L	AMMECR1L	protein_coding	protein_coding	0.47	1.6	0.63	1.565	1	1	-3.87302	0.00138413	0.997232	0.978801	1_to_1	transcript_count_diff		8;8	8;9;8	2	3	0	Path Problem			Low Mappability					0	EFO_0004587	0.14146	0
iPS	ENSG00000144278	GALNT13	ENSG00000144278	CHM13_G0032644	GALNT13	GALNT13	protein_coding	protein_coding	3.52625	4.1475	3.13	3.665	1	1	-0.0242456	0.0555813	0.836767	0.836357	1_to_1	identical gene model	0.999963	13;4;12;9;6;4;3;3;2;2	13;4;12;9;6;4;3;3;2;2	10	10	0	Path Problem								0	EFO_0004875	0.42969	0
iPS	ENSG00000144283	PKP4	ENSG00000144283	CHM13_G0032694	PKP4	PKP4	protein_coding	protein_coding	22.955	26.9237	22.595	26.835	1	1	-0.0239745	0.0563449	0.982694	0.982965	1_to_1	exon_count_diff		22;22;25;21;6;13;2;6;14;5;2;6;3;3;9;4;3;4	22;22;24;21;6;13;2;6;14;5;2;6;3;3;9;4;3;4	18	18	0	Path Problem			High Signal Region					0	EFO_0000537	0.38722	0
iPS	ENSG00000144285	SCN1A	ENSG00000144285	CHM13_G0032793	SCN1A	SCN1A	protein_coding	protein_coding	0.273333	0.265	0.18	0.19	1	1	-0.0195392	0.0530506	0.99555	0.99555	1_to_1	exon_length_diff		28;26;27;28;29;27;26;28;29;26;26;28;27;12;26;2;3;3;4;22;18;4;3	28;26;27;28;29;27;26;28;29;26;26;28;27;12;26;2;3;3;4;22;18;4;3	23	23	0	Path Problem			High Signal Region	1	Developmental and epileptic encephalopathy 6B, non-Dravet;Dravet syndrome;Febrile seizures, familial, 3A;Generalized epilepsy with febrile seizures plus, type 2;Migraine, familial hemiplegic, 3;{Migraine with or without aura, susceptibility to, 6};{Migraine, familial hemiplegic, 4}	3;3;3;3;3;2;2	known_molec_cause;known_molec_cause;known_molec_cause;known_molec_cause;known_molec_cause;linakge_mapping;linakge_mapping	1	Orphanet_33069	0.88191	0
iPS	ENSG00000144290	SLC4A10	ENSG00000144290	CHM13_G0032745	SLC4A10	SLC4A10	protein_coding	protein_coding					0	0			0.998288	0.998288	1_to_1	identical gene model	0.999902	4;5;5;27;26;15;27;9;25;5;24;27	4;5;5;27;26;15;27;9;25;5;24;27	12	12	0	Path Problem			High Signal Region					0	EFO_0006335	0.3569	0
iPS	ENSG00000144306	SCRN3	ENSG00000144306	CHM13_G0032916	SCRN3	SCRN3	protein_coding	protein_coding	9.5575	10.5	8.16	10.805	1	1	0.0236171	0.559511	0.917259	0.909955	1_to_1	exon_count_diff		8;7;7;6;6;8;3;2;4;4;4;4;3	9;7;7;6;6;9;3;2;4;4;4;4;3	13	13	0				High Signal Region					0	EFO_0004541	0.23906	0
iPS	ENSG00000144320	LNPK	ENSG00000144320	CHM13_G0032942	LNPK	LNPK	protein_coding	protein_coding	0.5175	0.61	0.575	0.665	1	1	-0.0201718	0.0530506	0.997919	0.997924	1_to_1	identical gene model	0.999488	13;14;11;2;4;4;2;3;6;3;4;4	13;14;11;2;4;4;2;3;6;3;4;4	12	12	0					1	Neurodevelopmental disorder with epilepsy and hypoplasia of the corpus callosum	3	known_molec_cause	0	MONDO_0060761	0.63163	0
iPS	ENSG00000144331	ZNF385B	ENSG00000144331	CHM13_G0033035	ZNF385B	ZNF385B	protein_coding	protein_coding	0.40875	0.4925	0.25	0.295	1	1	-0.0194812	0.0530506	0.969999	0.971349	1_to_1	exon_length_diff		10;13;8;8;9;6;5;4;4;5;2;3;3	10;13;8;8;9;6;5;4;4;5;2;3;3	13	13	0									0	EFO_0004908	0.41073	0
iPS	ENSG00000144339	TMEFF2	ENSG00000144339	CHM13_G0033186	TMEFF2	TMEFF2	protein_coding	protein_coding	0.271667	0.318333	0.17	0.205	1	1	-0.0208821	0.0530506	0.913099	0.913099	1_to_1	exon_length_diff		10;10;3;4	10;10;3;4	4	4	0									0	EFO_0004340	0.38564	0
iPS	ENSG00000144354	CDCA7	ENSG00000144354	CHM13_G0032893	CDCA7	CDCA7	protein_coding	protein_coding	13.1188	15.455	13.04	15.045	1	1	-0.0199741	0.0530506	0.98735	0.987357	1_to_1	exon_length_diff		9;10;8;10;8;7;7;5	9;10;8;10;8;7;7;5	8	8	0					1	Immunodeficiency-centromeric instability-facial anomalies syndrome 3	3	known_molec_cause	0	Orphanet_2268	0.705	0
iPS	ENSG00000144355	DLX1	ENSG00000144355	CHM13_G0032871	DLX1	DLX1	protein_coding	protein_coding	0.3	0.38	0.3	0.38	0	0			0.958333	0.958333	1_to_1	identical gene model	0.99976	3;4;3;2;2;2;2	3;4;3;2;2;2;2	7	7	0	GRC Housekeeping								0	EFO_0000305	0.10084	0
iPS	ENSG00000144357	UBR3	ENSG00000144357	CHM13_G0032837	UBR3	MSTRG.3264	protein_coding	protein_coding	0.90875	1.16167	0.5	0.835	1	1	1.26303	0.0530506	0.996003	0.998881	1_to_1	transcript_count_diff		39;39;23;19;2;2;14;12;3;10;2	36;38;39;39;23;19;2;2;16;14;12;3;10;2	11	14	0	Path Problem								0	EFO_0004309	0.32838	0
iPS	ENSG00000144362	PHOSPHO2	ENSG00000144362	CHM13_G0032830	PHOSPHO2	PHOSPHO2	protein_coding	protein_coding	0.394	0.462	0.28	0.3	1	1	-0.0199419	0.0530506	0.998395	0.998395	1_to_1	identical gene model	0.999123	5;4;4;4;4;4;5;4	5;4;4;4;4;4;5;4	8	8	0	Path Problem								0	EFO_0005091	0.11108	0
iPS	ENSG00000144366	GULP1	ENSG00000144366	CHM13_G0033123	GULP1	GULP1	protein_coding	protein_coding	27.485	32.5213	21.94	24.28	1	1	-0.0171256	0.0530506	0.971911	0.971928	1_to_1	exon_length_diff		13;2;12;7;9;6;9;12;13;7;12;6;5;7;5;3;5;2	13;2;12;7;9;6;9;12;13;7;12;6;5;7;5;3;5;2	18	18	0									0	EFO_0004784	0.39263	0
iPS	ENSG00000144369	FAM171B	ENSG00000144369	CHM13_G0033110	FAM171B	FAM171B	protein_coding	protein_coding	12.6738	18.1388	12.99	18.325	1	1	-0.311181	0.00575324	0.0423919	0.0437834	1_to_1	exon_length_diff		8;6	8;6	2	2	0									0	EFO_0007937	0.34541	0
iPS	ENSG00000144381	HSPD1	ENSG00000144381	CHM13_G0033243	HSPD1	HSPD1	protein_coding	protein_coding	137.81	154.389	140.13	150.625	1	1	0.0726736	0.0530506	0.997264	0.99742	1_to_1	exon_length_diff		12;12;4;2;6;4;6;5;4;3;3;4;4;3	12;12;4;2;6;4;6;5;4;3;3;4;4;3	14	14	0					1	Leukodystrophy, hypomyelinating, 4;Spastic paraplegia 13, autosomal dominant	3;3	known_molec_cause;known_molec_cause	0	Orphanet_100994	0.74495	0
iPS	ENSG00000144395	CCDC150	ENSG00000144395	CHM13_G0033225	CCDC150	CCDC150	protein_coding	protein_coding	13.4738	15.8837	12.295	14.2	1	1	-0.0202224	0.0530506	0.980197	0.980191	1_to_1	identical gene model	0.999859	23;7;28;2;5;7;5;6;8;2;12;12;11;2;5;4;5;4;2	23;7;28;2;5;7;5;6;8;2;12;12;11;2;5;4;5;4;2	19	19	0									0	EFO_0004587;EFO_0004645	0.164	0
iPS	ENSG00000144401	METTL21A	ENSG00000144401	CHM13_G0033466	METTL21A	METTL21A	protein_coding	protein_coding	20.5063	23.245	19.57	22.115	1	1	0.150376	0.00445215	0.982009	0.983981	1_to_1	exon_length_diff		5;4;4;2;4;4;4;2;4;3;4;4;4	5;4;4;2;4;4;4;2;4;3;4;4;4	13	13	0									0	EFO_0006335	0.35866	0
iPS	ENSG00000144406	UNC80	ENSG00000144406	CHM13_G0033509	UNC80	UNC80	protein_coding	protein_coding	0.46625	0.54625	0.345	0.41	1	1	-0.0197671	0.0530506	0.97259	0.97259	1_to_1	identical gene model	0.999865	65;64;64;8;63;37;4;6;10;15	65;64;64;8;63;37;4;6;10;15	10	10	0					1	Hypotonia, infantile, with psychomotor retardation and characteristic facies 2	3	known_molec_cause	0	MONDO_0014176	0.76433	0
iPS	ENSG00000144407	PTH2R	ENSG00000144407	CHM13_G0033495	PTH2R	PTH2R	protein_coding	protein_coding	0.824286	0.965714	0.62	0.73	1	1	-0.0329902	0.113851	0.632623	0.651125	1_to_1	exon_length_diff		13;13;7;5	13;13;7;5	4	4	0	Variation			High Signal Region					0	EFO_0007702	0.37743	0
iPS	ENSG00000144410	CPO	ENSG00000144410	CHM13_G0033451	CPO	CPO	protein_coding	protein_coding	0.628571	0.741429	0.66	0.75	1	1	-0.0202191	0.0530506	0	0	1_to_1	identical gene model		9	9	1	1	0									0	EFO_0004784	0.30008	0
iPS	ENSG00000144426	NBEAL1	ENSG00000144426	CHM13_G0033381	NBEAL1	NBEAL1	protein_coding	protein_coding	19.65	22.815	14.085	16.145	1	1	-0.0280097	0.0530506	0.760217	0.759464	1_to_1	exon_length_diff		55;11;7;3;3;3;2;18;3;6	55;11;7;3;3;3;2;18;3;6	10	10	0									0	EFO_0004348	0.26928	0
iPS	ENSG00000144445	KANSL1L	ENSG00000144445	CHM13_G0033512	KANSL1L	KANSL1L	protein_coding	protein_coding	10.2125	11.9938	10.735	12.815	1	1	-0.0214805	0.0538571	0.915306	0.915224	1_to_1	exon_length_diff		15;14;7;8;8;6;4;4;3;2;2	15;14;7;8;8;6;4;4;3;2;2	11	11	0									0	EFO_0004536;EFO_0004698	0.243	0
iPS	ENSG00000144451	SPAG16	ENSG00000144451	CHM13_G0033543	SPAG16	SPAG16	protein_coding	protein_coding	57.6463	67.25	63.38	75.19	1	1	-0.0194521	0.0530506	0.839651	0.839651	1_to_1	identical gene model	0.999871	10;18;5;7;5;8;14;16;10;6;6;5	10;18;5;7;5;8;14;16;10;6;6;5	12	12	0									0	EFO_0004784	0.2551	0
iPS	ENSG00000144452	ABCA12	ENSG00000144452	CHM13_G0033554	ABCA12	ABCA12	protein_coding	protein_coding					0	0			0.4	0.4	1_to_1	identical gene model	0.999218	53;45;3	53;45;3	3	3	0					1	Ichthyosis, congenital, autosomal recessive 4A;Ichthyosis, congenital, autosomal recessive 4B (harlequin)	3;3	known_molec_cause;known_molec_cause	0	Orphanet_313	0.76543	0
iPS	ENSG00000144455	SUMF1	ENSG00000144455	CHM13_G0037846	SUMF1	SUMF1	protein_coding	protein_coding	15.5913	18.3888	14.46	16.995	1	1	-0.0223036	0.0638997	0.813648	0.81331	1_to_1	exon_length_diff		6;13;4;2;9;8;5;8	6;13;4;2;9;8;5;8	8	8	0			High Signal Region	High Signal Region	1	Multiple sulfatase deficiency	3	known_molec_cause	1	Orphanet_585	0.82845	0
iPS	ENSG00000144460	NYAP2	ENSG00000144460	CHM13_G0033778	NYAP2	NYAP2	protein_coding	protein_coding					0	0			0	0	1_to_1	exon_length_diff		7;6	7;6	2	2	0				High Signal Region					0	EFO_0007660	0.45365	0
iPS	ENSG00000144468	RHBDD1	ENSG00000144468	CHM13_G0033788	RHBDD1	RHBDD1	protein_coding	protein_coding	3.305	4.1825	2.61	2.73	1	1	-2.03647	0.00108476	0.994453	0.982637	1_to_1	transcript_count_diff		2;7;4;3;9;3;3;2;4;4;4;3;4;2	2;7;7;4;3;9;3;3;2;4;4;4;3;4;2	14	15	0									0	EFO_0004327	0.33928	0
iPS	ENSG00000144476	ACKR3	ENSG00000144476	CHM13_G0034007	ACKR3	ACKR3	protein_coding	protein_coding	3.45	4.075	3.135	3.665	1	1	-0.0201414	0.0530506	0.386563	0.386563	1_to_1	identical gene model		2;2	2;2	2	2	0					1	?Oculomotor-abducens synkinesis	3	known_molec_cause	0	EFO_0004346	0.43544	1			yes
iPS	ENSG00000144481	TRPM8	ENSG00000144481	CHM13_G0033972	TRPM8	TRPM8	protein_coding	protein_coding	0.3625	0.425	0.35	0.4	1	1	-0.0200901	0.0530506	0.911681	0.911681	1_to_1	exon_length_diff		26;24;25;5;5;2;3;4;9;2;4;4;8;2	26;24;25;5;5;2;3;4;9;2;4;4;8;2	14	14	0									0	HP_0012735	0.59874	0
iPS	ENSG00000144485	HES6	ENSG00000144485	CHM13_G0034041	HES6	HES6	protein_coding	protein_coding	5.905	6.8275	5.14	6.07	1	1	-0.0202884	0.0530506	0.992504	0.992504	1_to_1	identical gene model		4;3;4;3;3;4;3;4;2	4;3;4;3;3;4;3;4;2	9	9	0									0	EFO_0008328	0.19478	0
iPS	ENSG00000144488	ESPNL	ENSG00000144488	CHM13_G0034034	ESPNL	ESPNL	protein_coding	protein_coding	1.034	1.236	0.77	0.91	1	1	-0.0192713	0.0530506	0.993511	0.993511	1_to_1	identical gene model	0.999026	9;8;5;4;2;2	9;8;5;4;2;2	6	6	0									0	EFO_0004875	0.15653	0
iPS	ENSG00000144504	ANKMY1	ENSG00000144504	CHM13_G0034088	ANKMY1	ANKMY1	protein_coding	protein_coding	1.3375	1.56875	1.23	1.375	1	1	-0.0195257	0.0530506	0.970312	0.970312	1_to_1	exon_count_diff		17;14;14;17;17;15;18;2;2;5;8;5;2;3;3;6;4;3;4;4;4;3;3;4	17;14;14;17;17;15;18;2;2;5;8;5;3;3;3;6;4;3;4;4;4;3;3;4	24	24	0				High Signal Region					0	EFO_0004527	0.30474	0
iPS	ENSG00000144524	COPS7B	ENSG00000144524	CHM13_G0033898	COPS7B	COPS7B	protein_coding	protein_coding	6.81875	7.9475	4.93	5.88	1	1	-0.0200729	0.0530506	0.997916	0.997916	1_to_1	identical gene model		7;5;6;5;6;3;2;3;6;4;6;4;4;4;7;8;6;2;8;2;5;7;5;4;4	7;5;6;5;6;3;2;3;6;4;6;4;4;4;7;8;6;2;8;2;5;7;5;4;4	25	25	0									0	EFO_0004340	0.24837	0
iPS	ENSG00000144535	DIS3L2	ENSG00000144535	CHM13_G0033904	DIS3L2	DIS3L2	protein_coding	protein_coding	4.8025	5.66375	4.845	5.47	1	1	-0.0200767	0.0530506	0.973444	0.973444	1_to_1	identical gene model	0.999996	14;21;7;19;6;21;24;4;6;4;4;5;3;2	14;21;7;19;6;21;24;4;6;4;4;5;3;2	14	14	0				High Signal Region	1	Perlman syndrome	3	known_molec_cause	1	MONDO_0009965	0.81566	0
iPS	ENSG00000144550	CPNE9	ENSG00000144550	CHM13_G0037911	CPNE9	CPNE9	protein_coding	protein_coding	4.5375	5.255	4.45	5.315	1	1	-0.0238104	0.0530506	0.903959	0.903721	1_to_1	identical gene model		21;20;21;3;7	21;20;21;3;7	5	5	0									0	EFO_0000326	0.03925	0
iPS	ENSG00000144554	FANCD2	ENSG00000144554	CHM13_G0037937	FANCD2	FANCD2	protein_coding	protein_coding	6.63875	7.81625	5.385	6.11	1	1	-0.020006	0.0530506	0.995847	0.99585	1_to_1	identical gene model	0.999909	43;43;44;44;5;44;8;2;6;3;3;27;5;5;5	43;43;44;44;5;44;8;2;6;3;3;27;5;5;5	15	15	0					1	Fanconi anemia, complementation group D2	3	known_molec_cause	1	MONDO_0019391	0.83384	1	Fanconi anaemia D2	yes
iPS	ENSG00000144559	TAMM41	ENSG00000144559	CHM13_G0037974	TAMM41	TAMM41	protein_coding	protein_coding	4.92125	5.8075	5.05	5.945	1	1	-0.0146407	0.196337	0.989043	0.989072	1_to_1	exon_length_diff		7;8;3;10;3;5;7;3;6;5;2;2	7;8;3;10;3;5;7;3;6;5;2;2	12	12	0	Variation								0	Orphanet_98578	0.47352	0
iPS	ENSG00000144560	VGLL4	ENSG00000144560	CHM13_G0037971	VGLL4	VGLL4	protein_coding	protein_coding	3.37125	3.90375	3.145	3.655	1	1	0.0269201	0.578388	0.983112	0.983572	1_to_1	exon_length_diff		5;6;5;4;4;7;6;5;5;4;6;3;4;3;6;2;3;2;3	5;6;5;4;4;7;6;5;5;4;6;3;4;3;6;2;3;2;3	19	19	0									0	EFO_0004995	0.32953	0
iPS	ENSG00000144566	RAB5A	ENSG00000144566	CHM13_G0038111	RAB5A	MSTRG.3803	protein_coding	protein_coding	102.162	6.83625	103.88	5.825	1	1	4.93987	1.46372e-07	0.727362	0.993475	1_to_1	transcript_count_diff		6;4;7;6;2;4;4	7;6;4;7;6;2;4;4	7	8	0									0	Orphanet_3389	0.36958	0
iPS	ENSG00000144567	RETREG2	ENSG00000144567	CHM13_G0033676	RETREG2	RETREG2	protein_coding	protein_coding	6.3125	7.925	5.815	8.02	1	1	-0.125268	0.0498432	0.988007	0.986749	1_to_1	exon_length_diff		9;9;9;4;7;2;3;3	9;9;9;4;7;2;3;3	8	8	0									0	EFO_0005091	0.21413	0
iPS	ENSG00000144579	CTDSP1	ENSG00000144579	CHM13_G0033634	CTDSP1	CTDSP1	protein_coding	protein_coding	31.2275	36.4387	30.15	34.685	1	1	-0.0197557	0.0530506	0.780288	0.780336	1_to_1	identical gene model	0.998698	7;7;2;6;7;7;6;4;7;7;2;4;7;5;7	7;7;2;6;7;7;6;4;7;7;2;4;7;5;7	15	15	0	Clone Problem								0	EFO_0004528	0.19304	0
iPS	ENSG00000144580	CNOT9	ENSG00000144580	CHM13_G0033640	CNOT9	CNOT9	protein_coding	protein_coding	25.6313	19.7338	24.775	19.125	1	1	2.01752	0.00152884	0.958065	0.990624	1_to_1	exon_count_diff		9;9;3;8;5;8;3;2;3	9;8;3;8;5;8;3;2;3	9	9	0									0	EFO_0000389	0.53494	0
iPS	ENSG00000144583	MARCHF4	ENSG00000144583	CHM13_G0033579	MARCHF4	MARCHF4	protein_coding	protein_coding	3.385	3.95125	3.785	4.34	1	1	-0.0223413	0.0530506	0	0	1_to_1	exon_length_diff		4	4	1	1	0				High Signal Region					0	EFO_0004747	0.24137	0
iPS	ENSG00000144589	STK11IP	ENSG00000144589	CHM13_G0033713	STK11IP	STK11IP	protein_coding	protein_coding	22.3663	26.145	18.7	22.2	1	1	-0.0282679	0.0536378	0.833437	0.832751	1_to_1	identical gene model	0.999426	25;4;4;16;6;8;3;5;3;3;6;4;5;2	25;4;4;16;6;8;3;5;3;3;6;4;5;2	14	14	0	Variation								0	EFO_0004339	0.13517	0
iPS	ENSG00000144591	GMPPA	ENSG00000144591	CHM13_G0033703	GMPPA	GMPPA	protein_coding	protein_coding	5.62125	6.545	5.37	6.355	1	1	-0.0265991	0.0543737	0.988477	0.988397	1_to_1	identical gene model	0.999935	5;12;13;13;5;13;13;7;8;13;5;13;3;2	5;12;13;13;5;13;13;7;8;13;5;13;3;2	14	14	0					1	Alacrima, achalasia, and mental retardation syndrome	3	known_molec_cause	0	Orphanet_869	0.74903	0
iPS	ENSG00000144596	GRIP2	ENSG00000144596	CHM13_G0038029	GRIP2	GRIP2	protein_coding	protein_coding	0.215	0.25	0.18	0.21	1	1	-0.0196906	0.0530506	0.995202	0.9952	1_to_1	exon_length_diff		24;25;12;24;5;3;4	24;25;12;24;5;3;4	7	7	0	Clone Problem								0	EFO_0005423	0.26958	0
iPS	ENSG00000144597	EAF1	ENSG00000144597	CHM13_G0038053	EAF1	EAF1	protein_coding	protein_coding	25.975	30.58	25.95	31.24	1	1	-0.0209048	0.0545366	0.265388	0.265272	1_to_1	exon_length_diff		6;5;2	6;5;2	3	3	0									0	EFO_0003108	0.093019	0
iPS	ENSG00000144619	CNTN4	ENSG00000144619	CHM13_G0037834	CNTN4	CNTN4	protein_coding	protein_coding	0.74	0.88	0.74	0.88	0	0			0.997307	0.997307	1_to_1	exon_length_diff		5;25;21;6;2;24;12;16;5;22;2;4;2;16;4;5;6	5;25;21;6;2;24;12;16;5;22;2;4;2;16;4;5;6	17	17	0									0	MONDO_0005090	0.4735	0
iPS	ENSG00000144635	DYNC1LI1	ENSG00000144635	CHM13_G0038242	DYNC1LI1	DYNC1LI1	protein_coding	protein_coding	8.68875	10.2263	7.85	9.33	1	1	-0.0198857	0.0530506	0.989983	0.989943	1_to_1	exon_length_diff		13;11;11;6;4;5;3;2	13;11;11;6;4;5;3;2	8	8	0									0	EFO_0000763	0.46197	0
iPS	ENSG00000144642	RBMS3	ENSG00000144642	CHM13_G0038201	RBMS3	RBMS3	protein_coding	protein_coding	2.8975	3.16625	2.42	2.835	1	1	0.10162	0.0927381	0.814844	0.831671	1_to_1	exon_length_diff		5;17;4;3;5;5;15;15;15;3;8;13;14;14;14;4;2;6;5;2	5;17;4;3;5;5;15;15;15;3;8;13;14;14;14;4;2;6;5;2	20	20	0			High Signal Region	High Signal Region					0	EFO_0004747	0.4213	0
iPS	ENSG00000144644	GADL1	ENSG00000144644	CHM13_G0038216	GADL1	GADL1	protein_coding	protein_coding	0.164286	0.191429	0.16	0.19	1	1	-0.0202362	0.0530506	0.363095	0.363095	1_to_1	exon_length_diff		15;3;12	15;3;12	3	3	0									0	EFO_0005208	0.3128	0
iPS	ENSG00000144645	OSBPL10	ENSG00000144645	CHM13_G0038223	OSBPL10	OSBPL10	protein_coding	protein_coding	4.89375	5.77625	4.725	5.25	1	1	-0.0201905	0.0530506	0.986723	0.986723	1_to_1	identical gene model	0.999982	12;8;11;2;5;3;3;3;2;4;4;4;4;5;5;4;4;2;2	12;8;11;2;5;3;3;3;2;4;4;4;4;5;5;4;4;2;2	19	19	0									0	EFO_0004517	0.29696	0
iPS	ENSG00000144647	POMGNT2	ENSG00000144647	CHM13_G0038447	POMGNT2	POMGNT2	protein_coding	protein_coding	1.55625	1.81875	1.37	1.645	1	1	-0.0191715	0.0530506	0.986981	0.986985	1_to_1	identical gene model	0.999276	3;2	3;2	2	2	0					1	Muscular dystrophy-dystroglycanopathy (congenital with brain and eye anomalies, type A, 8;Muscular dystrophy-dystroglycanopathy (limb-girdle) type C, 8	3;3	known_molec_cause;known_molec_cause	0	MONDO_0000171	0.78122	0
iPS	ENSG00000144648	ACKR2	ENSG00000144648	CHM13_G0038437	ACKR2	ACKR2	protein_coding	protein_coding	0.45	0.526667	0.48	0.57	1	1	-0.0200203	0.0530506	0.818367	0.818367	1_to_1	exon_length_diff		6;5;3;3;4;2;4;4;2;3;2	6;5;3;3;4;2;4;4;2;3;2	11	11	0									0	EFO_0005091	0.36844	0
iPS	ENSG00000144649	GASK1A	ENSG00000144649	CHM13_G0038445	GASK1A	GASK1A	protein_coding	protein_coding	3.2925	3.8475	3.295	3.82	1	1	-0.0134781	0.390317	0.822648	0.823803	1_to_1	identical gene model	0.999166	6;4;5;3;2	6;4;5;3;2	5	5	0									0	EFO_0004339	0.40647	0
iPS	ENSG00000144655	CSRNP1	ENSG00000144655	CHM13_G0038349	CSRNP1	CSRNP1	protein_coding	protein_coding	3.73	4.33	3.89	4.335	1	1	-0.00863663	0.203985	0.833823	0.834752	1_to_1	identical gene model	0.999329	5;5	5;5	2	2	0									0	EFO_0004309	0.40595	0
iPS	ENSG00000144659	SLC25A38	ENSG00000144659	CHM13_G0038365	SLC25A38	SLC25A38	protein_coding	protein_coding	2.72625	3.17875	2.485	2.965	1	1	-0.0201889	0.0530506	0.996057	0.996042	1_to_1	identical gene model	0.998851	7;5;5;8;6;8;7;5;4	7;5;5;8;6;8;7;5;4	9	9	0			High Signal Region	High Signal Region	1	Anemia, sideroblastic, 2, pyridoxine-refractory	3	known_molec_cause	1	Orphanet_260305	0.80385	0
iPS	ENSG00000144668	ITGA9	ENSG00000144668	CHM13_G0038312	ITGA9	ITGA9	protein_coding	protein_coding	2.26125	2.67625	1.94	2.305	1	1	-0.0205505	0.0530506	0.313663	0.312865	1_to_1	exon_length_diff		16;28;2;3	16;28;2;3	4	4	0	Clone Problem			Low Mappability,High Signal Region					0	EFO_0006335	0.44896	0
iPS	ENSG00000144671	SLC22A14	ENSG00000144671	CHM13_G0038330	SLC22A14	SLC22A14	protein_coding	protein_coding	0.196667	0.231667	0.215	0.265	1	1	-0.0202082	0.0530506	0.438095	0.438095	1_to_1	exon_length_diff		4;11;2;10	4;11;2;10	4	4	0									0	EFO_0002571	0.46197	0
iPS	ENSG00000144674	GOLGA4	ENSG00000144674	CHM13_G0038308	GOLGA4	GOLGA4	protein_coding	protein_coding	4.5325	5.27875	4.485	5.355	1	1	-0.0161776	0.0964951	0.973311	0.973373	1_to_1	exon_count_diff		24;16;4;23;11;11;5;5;5;21;2;3	24;17;4;23;11;11;5;5;5;21;2;3	12	12	0									0	EFO_0000311	0.46294	0
iPS	ENSG00000144677	CTDSPL	ENSG00000144677	CHM13_G0038317	CTDSPL	CTDSPL	protein_coding	protein_coding	5.6125	6.64125	3.675	4.28	1	1	-0.0196836	0.0530506	0.991658	0.991658	1_to_1	identical gene model		8;7;3;7;7;3;7;3	8;7;3;7;7;3;7;3	8	8	0					1	Pregnancy loss, recurrent, 4;Spermatogenic failure 4	3;3	known_molec_cause;known_molec_cause	0	EFO_0004305	0.28584	0
iPS	ENSG00000144681	STAC	ENSG00000144681	CHM13_G0038284	STAC	STAC	protein_coding	protein_coding	16.4875	18.1788	15.93	17.8	1	1	0.0981564	0.0335999	0.604583	0.623041	1_to_1	exon_length_diff		11;9;5;7;10;3;4;2	11;9;5;7;10;3;4;2	8	8	0									0	EFO_0004509	0.36429	0
iPS	ENSG00000144711	IQSEC1	ENSG00000144711	CHM13_G0038004	IQSEC1	IQSEC1	protein_coding	protein_coding	5.40625	6.35375	4.18	5.05	1	1	-0.0207475	0.0530506	0.932842	0.934695	1_to_1	exon_length_diff		14;14;14;13;16;12;9;3;2	14;14;14;13;16;12;9;3;2	9	9	0	Variation				1	Intellectual developmental disorder with short stature and behavioral abnormalities	3	known_molec_cause	0	EFO_0010652	0.57105	0
iPS	ENSG00000144712	CAND2	ENSG00000144712	CHM13_G0037998	CAND2	CAND2	protein_coding	protein_coding	0.767143	0.932857	0.56	0.63	1	1	-0.0586622	0.2135	0.993396	0.993074	1_to_1	identical gene model	0.999012	13;4;15;16;3;3;4	13;4;15;16;3;3;4	7	7	0				High Signal Region					0	EFO_0000275	0.46909	0
iPS	ENSG00000144713	RPL32	ENSG00000144713	CHM13_G0038000	RPL32	RPL32	protein_coding	protein_coding	116.264	135.44	100.58	114.08	1	1	-0.020413	0.0530506	0.996218	0.996218	1_to_1	identical gene model		4;4;4;4;3;4;3;3	4;4;4;4;3;4;3;3	8	8	0				High Signal Region					0	Orphanet_586	0.49338	0
iPS	ENSG00000144724	PTPRG	ENSG00000144724	CHM13_G0038919	PTPRG	PTPRG	protein_coding	protein_coding	37.1287	43.6313	38.815	44.67	1	1	-0.0219562	0.0530506	0.512547	0.512241	1_to_1	exon_length_diff		3;30;2;29;18;5;3	3;30;2;29;18;5;3	7	7	0									0	EFO_0004339	0.49275	0
iPS	ENSG00000144730	IL17RD	ENSG00000144730	CHM13_G0038859	IL17RD	IL17RD	protein_coding	protein_coding	36.9087	43.635	36.96	44.665	1	1	-0.0242066	0.0530506	0.436921	0.436617	1_to_1	exon_length_diff		13;14;13;12;7;3;2	13;14;13;12;7;3;2	7	7	0					1	Hypogonadotropic hypogonadism 18 with or without anosmia	3	known_molec_cause	0	MONDO_0018800	0.73072	0
iPS	ENSG00000144736	SHQ1	ENSG00000144736	CHM13_G0039048	SHQ1	SHQ1	protein_coding	protein_coding	3.10625	3.6425	3.62	4.385	1	1	-0.0196096	0.0530506	0.986342	0.986342	1_to_1	identical gene model		11;3;11;11;4;3;5;3	11;3;11;11;4;3;5;3	8	8	0									0	MONDO_0005148	0.27928	0
iPS	ENSG00000144741	SLC25A26	ENSG00000144741	CHM13_G0038972	SLC25A26	SLC25A26	protein_coding	protein_coding	12.5262	14.6837	12.285	14.12	1	1	-0.019923	0.0530506	0.950763	0.950771	1_to_1	exon_length_diff		11;9;13;9;9;6	11;9;13;9;9;6	6	6	0	Gap, Clone Problem		High Signal Region	High Signal Region	1	Combined oxidative phosphorylation deficiency 28	3	known_molec_cause	0	Orphanet_319524	0.66976	0
iPS	ENSG00000144744	UBA3	ENSG00000144744	CHM13_G0038999	UBA3	UBA3	protein_coding	protein_coding	8.775	10.2975	9.345	11.34	1	1	-0.0198617	0.0530506	0.998107	0.998107	1_to_1	identical gene model	0.998791	17;18;16;13;15;5;6;5;3;4;2;3;2	17;18;16;13;15;5;6;5;3;4;2;3;2	13	13	0									0	EFO_0000222	0.2987	0
iPS	ENSG00000144746	ARL6IP5	ENSG00000144746	CHM13_G0039000	ARL6IP5	ARL6IP5	protein_coding	protein_coding	48.4025	56.47	47.585	55.715	1	1	-0.0111737	0.10574	0.789238	0.790065	1_to_1	identical gene model	0.999156	3;4;3;2;3	3;4;3;2;3	5	5	0									0	EFO_0004531	0.38219	0
iPS	ENSG00000144747	TMF1	ENSG00000144747	CHM13_G0038997	TMF1	TMF1	protein_coding	protein_coding	2.88	3.28143	1.11	1.32	1	1	-0.0197369	0.0530506	0.996923	0.996922	1_to_1	exon_length_diff		17;15;17;16;3;3;2	17;15;17;16;3;3;2	7	7	0			High Signal Region						0	EFO_0004531	0.20911	0
iPS	ENSG00000144749	LRIG1	ENSG00000144749	CHM13_G0038975	LRIG1	MSTRG.3924	protein_coding	protein_coding	2.8225	1.95167	2.255	1.385	1	1	1.95472	0.0221154	0.996917	0.999687	1_to_1	transcript_count_diff		19;20;12;11;2;5;6;5;3	18;18;19;20;12;11;2;5;6;5;3	9	11	0	Gap								0	EFO_0007800	0.47459	0
iPS	ENSG00000144771	LRTM1	ENSG00000144771	CHM13_G0038838	LRTM1	LRTM1	protein_coding	protein_coding					0	0			1	1	1_to_1	identical gene model		3;3	3;3	2	2	0									0	EFO_0010750	0.29621	0
iPS	ENSG00000144785		ENSG00000144785	CHM13_G0012609	AC073896.1	AC073896.1	protein_coding	protein_coding	0.414	0.494	0.31	0.36	1	1	-0.0201097	0.0530506	0.999708	0.999708	1_to_1	identical gene model		9;5;4	9;5;4	3	3	0									0	EFO_0004339	0.16895	0
iPS	ENSG00000144791	LIMD1	ENSG00000144791	CHM13_G0038501	LIMD1	LIMD1	protein_coding	protein_coding	7.4075	1.1875	7.02	0.865	1	1	4.60803	6.65516e-09	0.649533	0.99597	1_to_1	transcript_count_diff		8;6;8;5	8;9;9;6;8;8;5	4	7	0									0	EFO_0006335	0.28602	0
iPS	ENSG00000144792	ZNF660	ENSG00000144792	CHM13_G0038475	ZNF660	ZNF660	protein_coding	protein_coding	8.87375	10.005	8.755	9.575	1	1	0.0560131	0.0530506	0.0622514	0.0648929	1_to_1	exon_length_diff		3;2;3;4	3;2;3;4	4	4	0	Clone Problem								0	MONDO_0002009	0.052816	0
iPS	ENSG00000144802	NFKBIZ	ENSG00000144802	CHM13_G0039328	NFKBIZ	NFKBIZ	protein_coding	protein_coding	2.0975	2.49375	1.33	1.615	1	1	-0.01867	0.0545051	0.993478	0.993572	1_to_1	exon_length_diff		4;13;11;13;12;3;5;3;3;3;2	4;13;11;13;12;3;5;3;3;3;2	11	11	0									0	EFO_0000676	0.42205	0
iPS	ENSG00000144810	COL8A1	ENSG00000144810	CHM13_G0039283	COL8A1	COL8A1	protein_coding	protein_coding	0.38	0.31	0.38	0.31	0	0	-0.310035	0.199706	0.964709	0.96822	1_to_1	transcript_count_diff		5;4;3;5;4;4;4;5;2	5;4;3;5;4;4;5;6;4;5;2	9	11	0				High Signal Region					0	EFO_0004747	0.46962	0
iPS	ENSG00000144815	NXPE3	ENSG00000144815	CHM13_G0039326	NXPE3	NXPE3	protein_coding	protein_coding	0.7875	1.02625	0.175	0.45	1	1	-0.305711	0.0530506	0.995713	0.994688	1_to_1	identical gene model	0.99899	8;6;8;2;7;5	8;6;8;2;7;5	6	6	0									0	EFO_0000676	0.20684	0
iPS	ENSG00000144820	ADGRG7	ENSG00000144820	CHM13_G0039297	ADGRG7	ADGRG7	protein_coding	protein_coding	0.12	0.15	0.12	0.15	0	0			0.5	0.5	1_to_1	identical gene model	0.999992	16;4;2;10;5	16;4;2;10;5	5	5	0									0	EFO_0005192	0.19076	0
iPS	ENSG00000144821	MYH15	ENSG00000144821	CHM13_G0039381	MYH15	MYH15	protein_coding	protein_coding	0.2075	0.21	0.185	0.17	1	1	-0.020687	0.0530506	0.559375	0.559375	1_to_1	identical gene model	0.99994	42;16;5	42;16;5	3	3	0									0	EFO_0004340	0.36265	0
iPS	ENSG00000144824	PHLDB2	ENSG00000144824	CHM13_G0039426	PHLDB2	PHLDB2	protein_coding	protein_coding	0.69	0.795714	0.81	0.94	1	1	0.0269767	0.632024	0.999069	0.999373	1_to_1	transcript_count_diff		18;17;18;15;2;3;18;16;11;15;3;10;4;2;5;8;4;6	18;16;17;17;18;15;16;17;2;3;18;16;11;15;3;10;4;2;5;8;4;6	18	22	0				High Signal Region					0	EFO_0006336	0.38214	0
iPS	ENSG00000144827	ABHD10	ENSG00000144827	CHM13_G0039428	ABHD10	ABHD10	protein_coding	protein_coding	40.2088	46.5975	43.66	51.1	1	1	-0.00628208	0.253954	0.74561	0.746881	1_to_1	exon_length_diff		4;2;5;3;6	4;2;5;3;6	5	5	0									0	EFO_0000389	0.18479	0
iPS	ENSG00000144834	TAGLN3	ENSG00000144834	CHM13_G0039429	TAGLN3	TAGLN3	protein_coding	protein_coding	1.39875	1.72875	1.26	1.585	1	1	-0.177	0.136089	0.989976	0.989365	1_to_1	exon_count_diff		5;5;5;4;2;4;2	5;5;5;4;2;3;2	7	7	0									0	EFO_0007010	0.16747	0
iPS	ENSG00000144837	PLA1A	ENSG00000144837	CHM13_G0039548	PLA1A	PLA1A	protein_coding	protein_coding	1.33	1.56	1.33	1.56	0	0			0.666667	0.666667	1_to_1	identical gene model		10;11;11;2;11;7	10;11;11;2;11;7	6	6	0									0	EFO_0000519	0.18479	0
iPS	ENSG00000144840	RABL3	ENSG00000144840	CHM13_G0039578	RABL3	RABL3	protein_coding	protein_coding	1.21375	1.40375	1.11	1.29	1	1	-0.0199341	0.0530506	0.994516	0.994518	1_to_1	identical gene model	0.999989	8;9;8;7;6;7;9;7;5	8;9;8;7;6;7;9;7;5	9	9	0	Localization Problem				1	{?Pancreatic cancer, susceptibility to, 5}	3	known_molec_cause	0	EFO_1000359	0.41578	0
iPS	ENSG00000144843	ADPRH	ENSG00000144843	CHM13_G0039547	ADPRH	ADPRH	protein_coding	protein_coding	0.494	0.598	0.29	0.36	1	1	-0.0195531	0.0530506	0.993288	0.993288	1_to_1	identical gene model		4;4;3;2;4;5;3	4;4;3;2;4;5;3	7	7	0									0	Orphanet_179006	0.081047	0
iPS	ENSG00000144847	IGSF11	ENSG00000144847	CHM13_G0039530	IGSF11	IGSF11	protein_coding	protein_coding	0.426667	0.491667	0.345	0.42	1	1	-0.0199396	0.0530506	0.996643	0.996649	1_to_1	exon_length_diff		7;8;7;7;9;7;3;7;4;5	7;8;7;7;9;7;3;7;4;5	10	10	0				High Signal Region					0	EFO_0004784	0.41685	0
iPS	ENSG00000144848	ATG3	ENSG00000144848	CHM13_G0039445	ATG3	ATG3	protein_coding	protein_coding	21.9062	25.635	20.615	24.77	1	1	-0.0213962	0.0600312	0.960013	0.959957	1_to_1	exon_count_diff		12;11;2;10;2;9;8;6;2	12;12;2;10;2;9;8;6;2	9	9	0									0	EFO_0000304	0.18028	0
iPS	ENSG00000144852	NR1I2	ENSG00000144852	CHM13_G0039556	NR1I2	NR1I2	protein_coding	protein_coding	0.613333	0.723333	0.485	0.555	1	1	-0.0189162	0.0541398	0.986773	0.986872	1_to_1	identical gene model	0.99958	9;9;3;9;6	9;9;3;9;6	5	5	0									0	EFO_0004612	0.4113	0
iPS	ENSG00000144857	BOC	ENSG00000144857	CHM13_G0039460	BOC	BOC	protein_coding	protein_coding	3.0575	3.57375	3.01	3.63	1	1	-0.0197158	0.0530506	0.988229	0.988205	1_to_1	exon_length_diff		4;20;3;4;3;20;20;3;6;3;3;14;13;4;3;4;3	4;20;3;4;3;20;20;3;6;3;3;14;13;4;3;4;3	17	17	0									0	EFO_0004339	0.3991	0
iPS	ENSG00000144867	SRPRB	ENSG00000144867	CHM13_G0039891	SRPRB	SRPRB	protein_coding	protein_coding	44.2963	51.8925	44.375	50.865	1	1	-0.019728	0.0530506	0.711652	0.711626	1_to_1	identical gene model		8;3;6;4;5	8;3;6;4;5	5	5	0									0	EFO_0004526	0.27829	0
iPS	ENSG00000144868	TMEM108	ENSG00000144868	CHM13_G0039875	TMEM108	TMEM108	protein_coding	protein_coding	1.16875	1.3625	0.92	1.075	1	1	-0.0364815	0.153972	0.987227	0.987219	1_to_1	exon_length_diff		6;4;6;5;6;4;4;4;4;3;3	6;4;6;5;6;4;4;4;4;3;3	11	11	0			High Signal Region	High Signal Region					0	EFO_0006335	0.37284	0
iPS	ENSG00000144891	AGTR1	ENSG00000144891	CHM13_G0040109	AGTR1	AGTR1	protein_coding	protein_coding					0	0			1	1	1_to_1	identical gene model	0.999625	2;3;2;5;3;2;3;2;2	2;3;2;5;3;2;3;2;2	9	9	0					1	Alpha-thalassemia/mental retardation syndrome, type 1;Ataxia-telangiectasia;Congenital cataracts, hearing loss, and neurodegeneration;Cystinuria;Lymphoma, B-cell non-Hodgkin, somatic;Lymphoma, mantle cell, somatic;Renal tubular dysgenesis;Spastic paraplegia 42, autosomal dominant;T-cell prolymphocytic leukemia, somatic;{Breast cancer, susceptibility to};{Hypertension, essential}	4;3;3;3;3;3;3;3;3;3;3	del_dup_syndrome;known_molec_cause;known_molec_cause;known_molec_cause;known_molec_cause;known_molec_cause;known_molec_cause;known_molec_cause;known_molec_cause;known_molec_cause;known_molec_cause	0	EFO_0000537	0.76614	0
iPS	ENSG00000144893	MED12L	ENSG00000144893	CHM13_G0040178	MED12L	MED12L	protein_coding	protein_coding	0.404286	0.48	0.3	0.37	1	1	-0.0185319	0.0581427	0.974026	0.974711	1_to_1	exon_length_diff		3;15;14;43;37;3;5;3;3	3;15;14;43;37;3;5;3;3	9	9	0				High Signal Region	1	Nizon-Isidor syndrome	3	known_molec_cause	0	MONDO_0030030	0.58453	0
iPS	ENSG00000144895	EIF2A	ENSG00000144895	CHM13_G0040163	EIF2A	EIF2A	protein_coding	protein_coding	26.13	31.05	25.955	29.64	1	1	-0.00610932	0.846522	0.987196	0.987618	1_to_1	exon_length_diff		3;13;2;8;6;12;14;9;4;14;7;11;13;3;6;4	3;13;2;8;6;12;14;9;4;14;7;11;13;3;6;4	16	16	0									0	EFO_0000222	0.06597	0
iPS	ENSG00000144908	ALDH1L1	ENSG00000144908	CHM13_G0039700	ALDH1L1	ALDH1L1	protein_coding	protein_coding	0.578571	0.61625	0.65	0.67	1	1	-0.137795	0.219994	0.978602	0.977412	1_to_1	exon_length_diff		22;23;23;23;21;5;21;3;10;13;6;5;6;5;4;4;3;4	22;23;23;23;21;5;21;3;10;13;6;5;6;5;4;4;3;4	18	18	0									0	EFO_0009767	0.4494	0
iPS	ENSG00000144909	OSBPL11	ENSG00000144909	CHM13_G0039670	OSBPL11	OSBPL11	protein_coding	protein_coding	30.63	36.5675	30.53	37.845	1	1	-0.0456287	0.0530506	0	0	1_to_1	exon_length_diff		13	13	1	1	0									0	EFO_0008573	0.27146	0
iPS	ENSG00000144935	TRPC1	ENSG00000144935	CHM13_G0040046	TRPC1	MSTRG.4053	protein_coding	protein_coding	8.02	9.5675	5.97	6.735	1	1	-0.133343	0.0530506	0.986498	0.989235	1_to_1	transcript_count_diff		13;12;13;3;2	11;13;12;12;3;2	5	6	0									0	EFO_0000304	0.27208	0
iPS	ENSG00000144959	NCEH1	ENSG00000144959	CHM13_G0040488	NCEH1	NCEH1	protein_coding	protein_coding	0.5775	0.578	0.56	0.26	1	1	-0.0189409	0.053216	0.989757	0.989757	1_to_1	identical gene model	0.999462	5;5;4;2;5;4	5;5;4;2;5;4	6	6	0	Variation								0	EFO_0008328	0.4503	0
iPS	ENSG00000144962	SPATA16	ENSG00000144962	CHM13_G0040497	SPATA16	SPATA16	protein_coding	protein_coding	0.51	0.59875	0.47	0.57	1	1	-0.0199322	0.0530506	0.32868	0.32868	1_to_1	identical gene model		11;8	11;8	2	2	0					1	?Spermatogenic failure 6	3	known_molec_cause	0	Orphanet_171709	0.46906	0
iPS	ENSG00000145002	FAM86B2	ENSG00000145002	LOFF_G0002539	FAM86B2	FAM86B2	protein_coding	protein_coding	0.468571	0.606	0.36	0.53	1	1	0.441532	0.141635	0.97351	0.932969	1_to_1	exon_count_diff		8;6;7;5	64;36;49;25	4	4	1	GRC Housekeeping, Variation, Path Problem		High Signal Region	High Signal Region					0	EFO_0007874	0.22085	0
iPS	ENSG00000145012	LPP	ENSG00000145012	CHM13_G0040781	LPP	MSTRG.4142	protein_coding	protein_coding	0.912	1.062	0.68	0.8	1	1	-0.0812504	0.291056	0.999608	0.999413	1_to_1	transcript_count_diff		7;5;4;4;4;4;4;3;11;11;2;4;3;3;2;4;2;3;2;2;4	11;7;5;4;4;4;12;11;12;4;4;3;11;11;2;4;3;3;2;4;2;3;2;2;4	21	25	0				High Signal Region	1	Leukemia, acute myeloid;Lipoma	3;3	known_molec_cause;known_molec_cause	0	EFO_0009259	0.42847	1			yes
iPS	ENSG00000145014	TMEM44	ENSG00000145014	CHM13_G0040867	TMEM44	TMEM44	protein_coding	protein_coding	3.59	4.19	3.18	3.595	1	1	-0.0134381	0.0867482	0.990814	0.990864	1_to_1	identical gene model	0.999135	11;6;10;10;5;2;11;7;4;11;3;7;5;5	11;6;10;10;5;2;11;7;4;11;3;7;5;5	14	14	0									0	EFO_0004327	0.46344	0
iPS	ENSG00000145016	RUBCN	ENSG00000145016	CHM13_G0040983	RUBCN	RUBCN	protein_coding	protein_coding	4.46	5.125	4.12	4.845	1	1	0.00934583	0.737625	0.983533	0.983677	1_to_1	identical gene model	0.998468	20;21;19;14;3;3;7;5;5;2	20;21;19;14;3;3;7;5;5;2	10	10	0			High Signal Region	High Signal Region	1	Spinocerebellar ataxia, autosomal recessive 15	3	known_molec_cause	0	MONDO_0014311	0.46352	0
iPS	ENSG00000145020	AMT	ENSG00000145020	CHM13_G0038654	AMT	AMT	protein_coding	protein_coding	1.74	2.0325	1.785	2.21	1	1	-0.019283	0.0530506	0.999776	0.999776	1_to_1	identical gene model	0.999923	9;10;5;5;8;9;8;7;8;1;9;8;9;7;6;7;7;6;6;9;6;4;3;7;7;7;9;8;7;9;3;7;9;10;8;2;5;8;9;4;2;6;9;8;9;7;2;8;5;8;3;1;2;7;4;5;2	9;10;5;5;8;9;8;7;8;1;9;8;9;7;6;7;7;6;6;9;6;4;3;7;7;7;9;8;7;9;3;7;9;10;8;2;5;8;9;4;2;6;9;8;9;7;2;8;5;8;3;1;2;7;4;5;2	57	57	0					1	?Glycine encephalopathy;Glycine encephalopathy;Glycine encephalopathy	3;3;3	known_molec_cause;known_molec_cause;known_molec_cause	1	Orphanet_407	0.83011	0
iPS	ENSG00000145022	TCTA	ENSG00000145022	CHM13_G0038652	TCTA	TCTA	protein_coding	protein_coding	11.7063	13.7662	11.855	13.655	1	1	-0.0217427	0.0913236	0.531377	0.531068	1_to_1	identical gene model	0.999845	3;2;3;2;3;2	3;2;3;2;3;2	6	6	0									0	EFO_0004319	0.13264	0
iPS	ENSG00000145029	NICN1	ENSG00000145029	CHM13_G0038655	NICN1	NICN1	protein_coding	protein_coding	0.594286	0.396	0.49	0.42	1	1	1.1686	0.0530506	0.995855	0.998456	1_to_1	exon_count_diff		6;7;7;5;5;5;4;3	6;7;7;4;5;5;4;3	8	8	0									0	Orphanet_407	0.54665	0
iPS	ENSG00000145040	UCN2	ENSG00000145040	CHM13_G0038602	UCN2	UCN2	protein_coding	protein_coding	0.15	0.135	0.15	0.135	0	0			0.333333	0.333333	1_to_1	identical gene model		2	2	1	1	0	GRC Housekeeping								0	EFO_0006318	0.11087	0
iPS	ENSG00000145041	DCAF1	ENSG00000145041	CHM13_G0038729	DCAF1	DCAF1	protein_coding	protein_coding	10.8875	0.2775	10.785	0.21	1	1	6.53731	6.90706e-06	0.92115	0.999567	1_to_1	transcript_count_diff		25;25;17	25;25;26;25;26;17	3	6	0	Clone Problem, Variation		High Signal Region	High Signal Region					0	EFO_0004784	0.095417	0
iPS	ENSG00000145050	MANF	ENSG00000145050	CHM13_G0038727	MANF	MANF	protein_coding	protein_coding	39.7788	46.5262	41.01	47.74	1	1	-0.0190236	0.0530506	0.974366	0.974392	1_to_1	exon_length_diff		4;5;3;3;2	4;5;3;3;2	5	5	0	Clone Problem, Variation								0	EFO_0000304	0.24533	0
iPS	ENSG00000145063		ENSG00000145063	CHM13_G0030132	AC062028.1	AC062028.1	lncRNA	lncRNA	0.196667	0.223333	0.18	0.21	1	1	-0.0200803	0.0530506	0.948214	0.948214	1_to_1	identical gene model	0.999929	8;5;5;2;2;2;3;2	8;5;5;2;2;2;3;2	8	8	0				High Signal Region					0	EFO_0000326	0.036991	0
iPS	ENSG00000145075		ENSG00000145075	CHM13_G0040591	CCDC39	CCDC39	lncRNA	lncRNA					0	0			0.998311	0.998311	1_to_1	identical gene model	0.999193	25;7	25;7	2	2	0				High Signal Region					0	Orphanet_244	0.65944	0
iPS	ENSG00000145087	STXBP5L	ENSG00000145087	CHM13_G0039586	STXBP5L	STXBP5L	protein_coding	protein_coding	0.86625	1.01125	0.715	0.79	1	1	-0.0209556	0.0530506	0.982769	0.982664	1_to_1	exon_length_diff		28;27;9;23;24;24;5;26	28;27;9;23;24;24;5;26	8	8	0				High Signal Region					0	GO_0007568	0.1576	0
iPS	ENSG00000145088	EAF2	ENSG00000145088	CHM13_G0039601	EAF2	EAF2	protein_coding	protein_coding	3.70875	4.3275	3.72	4.49	1	1	-0.0214238	0.0530506	0.964693	0.964693	1_to_1	identical gene model		5;6;4;6;5	5;6;4;6;5	5	5	0									0	MONDO_0005301	0.15242	0
iPS	ENSG00000145103	ILDR1	ENSG00000145103	CHM13_G0039603	ILDR1	ILDR1	protein_coding	protein_coding	0.2725	0.274	0.305	0.31	1	1	-0.0198496	0.0530506	0.987671	0.987671	1_to_1	identical gene model	0.999893	7;8;6;6;8	7;8;6;6;8	5	5	0					1	Deafness, autosomal recessive 42	3	known_molec_cause	0	EFO_0001063	0.65986	0
iPS	ENSG00000145107	TM4SF19	ENSG00000145107	CHM13_G0040932	TM4SF19	TM4SF19	protein_coding	protein_coding	0.193333	0.226667	0.18	0.2	1	1	-0.0201355	0.0530506	0.672619	0.672619	1_to_1	identical gene model	0.999442	6;2;5;4	6;2;5;4	4	4	0	Unknown								0	EFO_0007984	0.13381	0
iPS	ENSG00000145113	MUC4	ENSG00000145113	CHM13_G0040909	MUC4	MUC4	protein_coding	protein_coding	0.35125	0.42625	0.32	0.38	1	1	-0.0817442	0.425921	0.996922	0.996297	1_to_1	exon_count_diff		2;25;24;25;24;24;25;25;24;23;24;24;23;23;24;23;23;24;3;6;4;2	2;32;31;32;31;31;32;32;31;30;31;24;23;23;24;23;23;24;3;6;4;2	22	22	0	GRC Housekeeping, Clone Problem, Gap, Variation		High Signal Region	High Signal Region					0	EFO_0005192	0.29828	1			yes
iPS	ENSG00000145147	SLIT2	ENSG00000145147	CHM13_G0041410	SLIT2	SLIT2	protein_coding	protein_coding	2.645	3.12125	1.955	2.37	1	1	-0.0216692	0.054789	0.984156	0.984147	1_to_1	exon_length_diff		37;36;37;39;37;7;2;6;10;4;4;3	37;36;37;39;37;7;2;6;10;4;4;3	12	12	0									0	Orphanet_2190	0.46578	0
iPS	ENSG00000145191	EIF2B5	ENSG00000145191	CHM13_G0040672	EIF2B5	EIF2B5	protein_coding	protein_coding	5.32875	6.25625	4.645	5.325	1	1	0.00541143	0.780139	0.998803	0.99882	1_to_1	exon_length_diff		15;15;2;15;16;15;2;16;16;15;16;17;16;15;16;12;15;5;13;16;5;16;15;5;15;15;9;13;15;2;3	15;15;2;15;16;15;2;16;16;15;16;17;16;15;16;12;15;5;13;16;5;16;15;5;15;15;9;13;15;2;3	31	31	0					1	Leukoencephalopathy with vanishing white matter;Ovarioleukodystrophy	3;3	known_molec_cause;known_molec_cause	1	Orphanet_99853	0.82335	0
iPS	ENSG00000145192	AHSG	ENSG00000145192	CHM13_G0040734	AHSG	AHSG	protein_coding	protein_coding	0.2	0.25	0.2	0.25	0	0			0.992647	0.992647	1_to_1	identical gene model		7;7;4	7;7;4	3	3	0					1	?Alopecia-intellectual disability syndrome 1	3	known_molec_cause	0	Orphanet_2850	0.57073	0
iPS	ENSG00000145194	ECE2	ENSG00000145194	CHM13_G0040683	ECE2	ECE2	protein_coding	protein_coding	0.3575	0.4375	0.255	0.305	1	1	-0.110159	0.168293	0.969469	0.96763	1_to_1	exon_length_diff		18;19;17;19;5;3;17;13;2	18;19;17;19;5;3;17;13;2	9	9	0									0	EFO_0004340	0.27333	0
iPS	ENSG00000145198	VWA5B2	ENSG00000145198	CHM13_G0040677	VWA5B2	VWA5B2	protein_coding	protein_coding	1.49571	1.51	0.85	0.9	1	1	-0.0201201	0.0530506	0.793154	0.825498	1_to_1	exon_count_diff		19;3;17;14;4;3	19;3;17;12;3;2	6	6	0									0	EFO_0004875	0.19205	0
iPS	ENSG00000145214	DGKQ	ENSG00000145214	CHM13_G0041062	DGKQ	DGKQ	protein_coding	protein_coding	1.67875	1.8	1.26	1.275	1	1	-0.053911	0.357928	0.984307	0.984334	1_to_1	exon_count_diff		23;22;5;9;5	23;22;5;8;5	5	5	0									0	EFO_0004343	0.27981	0
iPS	ENSG00000145216	FIP1L1	ENSG00000145216	CHM13_G0041766	FIP1L1	FIP1L1	protein_coding	protein_coding	13.625	15.89	14.32	16.27	1	1	-0.0200711	0.0530506	0.990739	0.990738	1_to_1	identical gene model	0.999998	18;7;18;12;15;15;13;6;12;7;7;3;2	18;7;18;12;15;15;13;6;12;7;7;3;2	13	13	0				High Signal Region					0	EFO_0000311	0.46455	1			yes
iPS	ENSG00000145217	SLC26A1	ENSG00000145217	CHM13_G0041063	SLC26A1	SLC26A1	protein_coding	protein_coding	0.458333	0.538333	0.48	0.565	1	1	-0.0204639	0.0530506	0.772619	0.772619	1_to_1	identical gene model	0.999957	3;4;4;3;2	3;4;4;3;2	5	5	0					1	?Nephrolithiasis, calcium oxalate	3	known_molec_cause	0	EFO_0004253	0.61219	0
iPS	ENSG00000145220	LYAR	ENSG00000145220	CHM13_G0041163	LYAR	LYAR	protein_coding	protein_coding	13.165	15.3462	13.075	15.205	1	1	-0.019989	0.0530506	0.976393	0.976045	1_to_1	exon_length_diff		10;2;10;4	10;2;10;4	4	4	0									0	Orphanet_552	0.081339	0
iPS	ENSG00000145241	CENPC	ENSG00000145241	CHM13_G0041935	CENPC	CENPC	protein_coding	protein_coding	7.705	8.98625	7.41	8.62	1	1	-0.0240915	0.0530506	0.911329	0.911092	1_to_1	exon_length_diff		19;15;20;6;14;3;2	19;15;20;6;14;3;2	7	7	0	Gap								0	EFO_0004784	0.24205	0
iPS	ENSG00000145242	EPHA5	ENSG00000145242	CHM13_G0041918	EPHA5	EPHA5	protein_coding	protein_coding					0	0			1	1	1_to_1	exon_length_diff		18;17;18;16;17;17	18;17;18;16;17;17	6	6	0	Gap								0	EFO_0004784	0.48766	0
iPS	ENSG00000145244	CORIN	ENSG00000145244	CHM13_G0041707	CORIN	CORIN	protein_coding	protein_coding	0.46	0.55	0.46	0.55	0	0			0.991308	0.991308	1_to_1	identical gene model	0.999495	20;22;21;21;21;4;3;14;11;7;3	20;22;21;21;21;4;3;14;11;7;3	11	11	0					1	Preeclampsia/eclampsia 5	3	known_molec_cause	0	EFO_0000668	0.57388	0
iPS	ENSG00000145246	ATP10D	ENSG00000145246	CHM13_G0041704	ATP10D	MSTRG.4242	protein_coding	protein_coding	0.72375	0.281429	0.685	0.19	1	1	2.75072	0.00274944	0.916377	0.994734	1_to_1	transcript_count_diff		23;2;10;16;5;3;4	22;22;24;23;2;10;16;5;3;4	7	10	0									0	EFO_0004622	0.48518	0
iPS	ENSG00000145247	OCIAD2	ENSG00000145247	CHM13_G0041727	OCIAD2	OCIAD2	protein_coding	protein_coding	58.8975	68.525	54.45	63.2	1	1	-0.0221845	0.0530506	0.967595	0.967579	1_to_1	exon_length_diff		7;6;6;6;6;4;6;3;6;2	7;6;6;6;6;4;6;3;6;2	10	10	0									0	MONDO_0005148	0.30027	0
iPS	ENSG00000145248	SLC10A4	ENSG00000145248	CHM13_G0041721	SLC10A4	SLC10A4	protein_coding	protein_coding	0.44	0.521667	0.365	0.435	1	1	-0.0199677	0.0530506	0.924578	0.924578	1_to_1	identical gene model		3;2	3;2	2	2	0									0	EFO_0004339	0.17654	0
iPS	ENSG00000145283	SLC10A6	ENSG00000145283	CHM13_G0042282	SLC10A6	SLC10A6	protein_coding	protein_coding	0.155	0.185	0.155	0.185	0	0			0	0	1_to_1	identical gene model	0.999651	6;4	6;4	2	2	0									0	EFO_0004527	0.32518	0
iPS	ENSG00000145284	SCD5	ENSG00000145284	CHM13_G0042232	SCD5	SCD5	protein_coding	protein_coding	3.4775	3.95375	3.14	3.62	1	1	0.0356504	0.0602012	0.113958	0.119114	1_to_1	exon_length_diff		5;4	5;4	2	2	0					1	?Deafness, autosomal dominant 79	3	known_molec_cause	0	EFO_0010700	0.42971	0
iPS	ENSG00000145287	PLAC8	ENSG00000145287	CHM13_G0042244	PLAC8	PLAC8	protein_coding	protein_coding	0.762857	0.932857	0.38	0.46	1	1	-0.0198668	0.0530506	0.955414	0.955342	1_to_1	exon_length_diff		5;5;4;3;8;4	5;5;4;3;8;4	6	6	0									0	EFO_0007989	0.19647	0
iPS	ENSG00000145293	ENOPH1	ENSG00000145293	CHM13_G0042224	ENOPH1	ENOPH1	protein_coding	protein_coding	21.31	25.1225	20.795	24.165	1	1	-0.0202984	0.0530506	0.981048	0.981048	1_to_1	identical gene model		6;6;5;5	6;6;5;5	4	4	0									0	EFO_0000182	0.073916	0
iPS	ENSG00000145309	CABS1	ENSG00000145309	CHM13_G0042028	CABS1	CABS1	protein_coding	protein_coding	0.575	0.572	0.59	0.62	1	1	-0.0198742	0.0530506	0	0	1_to_1	identical gene model	0.999634	2	2	1	1	0									0	Orphanet_276234	0.098879	0
iPS	ENSG00000145321	GC	ENSG00000145321	CHM13_G0042051	GC	GC	protein_coding	protein_coding					0	0			1	1	1_to_1	identical gene model	0.999472	14;13;3;12;12;12;4;5	14;13;3;12;12;12;4;5	8	8	0									0	EFO_0004631	0.61305	0
iPS	ENSG00000145331	TRMT10A	ENSG00000145331	CHM13_G0042437	TRMT10A	TRMT10A	protein_coding	protein_coding	1.2475	1.49	1.125	1.295	1	1	-0.01974	0.0530506	0.987196	0.987196	1_to_1	identical gene model		8;8;8;6;6;2;3	8;8;8;6;6;2;3	7	7	0					1	Microcephaly, short stature, and impaired glucose metabolism 1	3	known_molec_cause	0	Orphanet_391408	0.7255	0
iPS	ENSG00000145332	KLHL8	ENSG00000145332	CHM13_G0042291	KLHL8	KLHL8	protein_coding	protein_coding	0.36	0.38125	0.33	0.4	1	1	-0.0208465	0.0530506	0.990752	0.990754	1_to_1	exon_length_diff		10;10;9;8;10;4;5;2	10;10;9;8;10;4;5;2	8	8	0									0	EFO_0004530	0.40592	0
iPS	ENSG00000145335	SNCA	ENSG00000145335	CHM13_G0042350	SNCA	SNCA	protein_coding	protein_coding	2.85875	3.3	2.58	3.05	1	1	-0.0207439	0.0530506	0.99541	0.995416	1_to_1	exon_length_diff		7;6;6;5;5;5;3;8;8;4;6;6;6;4;3;3;5	7;6;6;5;5;5;3;8;8;4;6;6;6;4;3;3;5	17	17	0					1	Dementia, Lewy body;Parkinson disease 1;Parkinson disease 4	3;3;3	known_molec_cause;known_molec_cause;known_molec_cause	0	Orphanet_411602	0.76026	0
iPS	ENSG00000145337	PYURF	ENSG00000145337	CHM13_G0042331	PYURF	PYURF	protein_coding	protein_coding	355.041	421.674	345.7	405.34	1	1	-0.0420057	0.0530506	0.0472551	0.0464734	1_to_1	identical gene model	0.999515	2	2	1	1	0	Clone Problem			High Signal Region					0	Orphanet_68380	0.33262	0
iPS	ENSG00000145348	TBCK	ENSG00000145348	CHM13_G0042527	TBCK	TBCK	protein_coding	protein_coding	4.63	5.48625	4.88	5.65	1	1	-0.0198455	0.0530506	0.993877	0.99388	1_to_1	identical gene model	0.999551	26;26;17;24;26;27;5;6;3;5;4;9;7;3;5;6;6;4;4	26;26;17;24;26;27;5;6;3;5;4;9;7;3;5;6;6;4;4	19	19	0				High Signal Region	1	Hypotonia, infantile, with psychomotor retardation and characteristic facies 3	3	known_molec_cause	0	MONDO_0014176	0.56464	0
iPS	ENSG00000145349	CAMK2D	ENSG00000145349	CHM13_G0042646	CAMK2D	CAMK2D	protein_coding	protein_coding	0.61	0.72	0.64	0.71	1	1	-0.0188619	0.0539821	0.995587	0.99558	1_to_1	exon_length_diff		18;18;21;8;19;18;19;18;19;17;18;8;3;2	18;18;21;8;19;18;19;18;19;17;18;8;3;2	14	14	0				High Signal Region					0	EFO_0004327	0.47128	0
iPS	ENSG00000145354	CISD2	ENSG00000145354	CHM13_G0042482	CISD2	CISD2	protein_coding	protein_coding	10.9925	12.975	10.645	12.855	1	1	-0.0220252	0.0637491	0.92654	0.92565	1_to_1	exon_length_diff		4;3;4;4;3	4;3;4;4;3	5	5	0	Unknown				1	Wolfram syndrome 2	3	known_molec_cause	0	MONDO_0018105	0.7652	0
iPS	ENSG00000145358	DDIT4L	ENSG00000145358	CHM13_G0042450	DDIT4L	DDIT4L	protein_coding	protein_coding	12.1075	14.0075	12.735	14.165	1	1	-0.00225922	0.644869	0.276198	0.279024	1_to_1	identical gene model	0.998834	3;2;3	3;2;3	3	3	0									0	EFO_0004518	0.40334	0
iPS	ENSG00000145362	ANK2	ENSG00000145362	CHM13_G0042635	ANK2		protein_coding		2.65429	3.17	1.78	2.1	1	1	-0.0192439	0.0530506	0.999855	0.999853	1_to_1	identical gene model				93		0					1	Cardiac arrhythmia, ankyrin-B-related;Long QT syndrome 4	3;3	known_molec_cause;known_molec_cause	0	Orphanet_768	0.70682	0
iPS	ENSG00000145365	TIFA	ENSG00000145365	CHM13_G0042612	TIFA	TIFA	protein_coding	protein_coding	3.21625	3.84625	2.86	3.445	1	1	-0.0372779	0.0821645	0.368074	0.364093	1_to_1	exon_length_diff		2;2	2;2	2	2	0									0	EFO_0006798	0.12524	0
iPS	ENSG00000145375	SPATA5	ENSG00000145375	CHM13_G0042763	SPATA5	MSTRG.4348	protein_coding	protein_coding	4.0975	3.84125	4.165	4.435	1	1	0.372837	0.0440174	0.762072	0.864432	1_to_1	transcript_count_diff		17;16;11;15;2	17;17;16;11;15;2	5	6	0				High Signal Region	1	Neurodevelopmental disorder with hearing loss, seizures, and brain abnormalities	3	known_molec_cause	0	EFO_0009647	0.77203	0
iPS	ENSG00000145384	FABP2	ENSG00000145384	CHM13_G0042705	FABP2	FABP2	protein_coding	protein_coding	0.11	0.115	0.11	0.115	0	0			0	0	1_to_1	identical gene model	0.99905	4	4	1	1	0									0	EFO_0008081	0.28522	0
iPS	ENSG00000145386	CCNA2	ENSG00000145386	CHM13_G0042744	CCNA2	CCNA2	protein_coding	protein_coding	370.007	434.165	379.415	447.405	1	1	-0.0207914	0.0530506	0.0283187	0.0283063	1_to_1	identical gene model	0.999334	8	8	1	1	0									0	EFO_0004995	0.30825	0
iPS	ENSG00000145388	METTL14	ENSG00000145388	CHM13_G0042697	METTL14	METTL14	protein_coding	protein_coding	1.9625	2.3375	1.82	2.14	1	1	-0.0200106	0.0530506	0.983322	0.98331	1_to_1	identical gene model	0.99991	11;6;11;4;4;4	11;6;11;4;4;4	6	6	0				High Signal Region					0	EFO_0000616	0.10068	0
iPS	ENSG00000145390	USP53	ENSG00000145390	CHM13_G0042703	USP53	MSTRG.4340	protein_coding	protein_coding	3.6475	1.64286	3.725	1.15	1	1	3.53013	0.000346095	0.920852	0.997232	1_to_1	transcript_count_diff		2;19;4;4;5;15;16;5;4	17;18;16;17;2;19;4;4;5;15;16;5;4	9	13	0			High Signal Region	High Signal Region	1	Cholestasis, progressive familial intrahepatic, 7, with or without hearing loss	3	known_molec_cause	0	MONDO_0001751	0.52812	0
iPS	ENSG00000145391	SETD7	ENSG00000145391	CHM13_G0042928	SETD7	SETD7	protein_coding	protein_coding	4.51625	5.34625	4.755	5.575	1	1	-0.0326013	0.0878186	0.355823	0.352582	1_to_1	exon_length_diff		8;3;8;3;4;5;6	8;3;8;3;4;5;6	7	7	0									0	EFO_0007801	0.27258	0
iPS	ENSG00000145414	NAF1	ENSG00000145414	CHM13_G0043268	NAF1	NAF1	protein_coding	protein_coding	19.6638	23.0663	19.75	22.4	1	1	-0.0176701	0.0530506	0.855968	0.855977	1_to_1	identical gene model		3;8;8;2;7;4	3;8;8;2;7;4	6	6	0									0	Orphanet_1775;MONDO_0015780	0.46197	0
iPS	ENSG00000145416	MARCHF1	ENSG00000145416	CHM13_G0043275	MARCHF1	MARCHF1	protein_coding	protein_coding	0.66	0.783333	0.595	0.655	1	1	-0.0219138	0.251139	0.981534	0.982407	1_to_1	exon_length_diff		6;8;10;4;5;2;2;6;2;3;6;4;4;3;4	6;8;10;4;5;2;2;6;2;3;6;4;4;3;4	15	15	0				High Signal Region					0	EFO_0004531	0.33079	0
iPS	ENSG00000145423	SFRP2	ENSG00000145423	CHM13_G0043150	SFRP2	SFRP2	protein_coding	protein_coding	1263.3	1479.72	1294.02	1538.51	1	1	-0.0221665	0.0530506	0	0	1_to_1	identical gene model	0.999288	3	3	1	1	0									0	EFO_0007843	0.41763	0
iPS	ENSG00000145425	RPS3A	ENSG00000145425	CHM13_G0043088	RPS3A	RPS3A	protein_coding	protein_coding	101.585	119.12	97.625	117.535	1	1	-0.0257434	0.055479	0.999259	0.999255	1_to_1	identical gene model		4;6;4;3;6;5;3;6;4;6;6;6;6;6	4;6;4;3;6;5;3;6;4;6;6;6;6;6	14	14	0									0	Orphanet_586	0.49338	0
iPS	ENSG00000145428	RNF175	ENSG00000145428	CHM13_G0043148	RNF175	RNF175	protein_coding	protein_coding	21.7275	25.7638	22.335	25.75	1	1	-0.029368	0.0551222	0.705429	0.703962	1_to_1	identical gene model	0.998953	9;7;6;4;6;5;5;3;3	9;7;6;4;6;5;5;3;3	9	9	0									0	EFO_0007843	0.31334	0
iPS	ENSG00000145431	PDGFC	ENSG00000145431	CHM13_G0043203	PDGFC	PDGFC	protein_coding	protein_coding	0.381429	0.455714	0.3	0.34	1	1	-0.019671	0.0530506	0.982727	0.982727	1_to_1	identical gene model		6;7;5;8;6;3;3;5;2	6;7;5;8;6;3;3;5;2	9	9	0									0	EFO_0004309	0.46984	0
iPS	ENSG00000145439	CBR4	ENSG00000145439	CHM13_G0043343	CBR4	CBR4	protein_coding	protein_coding	63.9975	75.005	64.535	74.525	1	1	-0.0192559	0.0531129	0.541368	0.542313	1_to_1	identical gene model	0.999285	6;4;5;4;5;4;3	6;4;5;4;5;4;3	7	7	0									0	EFO_0004747	0.24696	0
iPS	ENSG00000145451	GLRA3	ENSG00000145451	CHM13_G0043416	GLRA3	GLRA3	protein_coding	protein_coding	0.18	0.176667	0.18	0.13	0	1	-0.0656359	0.216958	0.288636	0.281061	1_to_1	exon_length_diff		10;9;2;2	10;9;2;2	4	4	0									0	EFO_0000389	0.18479	0
iPS	ENSG00000145476	CYP4V2	ENSG00000145476	CHM13_G0043570	CYP4V2	CYP4V2	protein_coding	protein_coding	0.687143	0.765714	0.6	0.7	1	1	0.0866568	0.241621	0.93528	0.938283	1_to_1	exon_length_diff		11;6;5;5	11;6;5;5	4	4	0					1	Bietti crystalline corneoretinal dystrophy	3	known_molec_cause	0	Orphanet_41751	0.7534	0
iPS	ENSG00000145491	ROPN1L	ENSG00000145491	CHM13_G0043863	ROPN1L	ROPN1L	protein_coding	protein_coding					0	0			1	1	1_to_1	identical gene model	0.997663	6;5;5;5;4	6;5;5;5;4	5	5	0									0	Orphanet_244	0.071366	0
iPS	ENSG00000145494	NDUFS6	ENSG00000145494	CHM13_G0043707	NDUFS6	NDUFS6	protein_coding	protein_coding	931.781	1088.3	967.58	1174.43	1	1	-0.01986	0.0531603	0.627991	0.627976	1_to_1	identical gene model	0.999815	4;3;2	4;3;2	3	3	0					1	Mitochondrial complex I deficiency, nuclear type 9	3	known_molec_cause	0	MONDO_0100133	0.67997	0
iPS	ENSG00000145495	MARCHF6	ENSG00000145495	CHM13_G0043861	MARCHF6	MARCHF6	protein_coding	protein_coding	18.5888	22.5912	17.53	20.645	1	1	-0.0316462	0.0530506	0.915826	0.914702	1_to_1	exon_count_diff		26;25;5;25;23;4;6;6;2;3;15;6;5;2;2	26;25;5;24;23;4;6;6;2;3;15;6;5;2;2	15	15	0					1	Epilepsy, familial adult myoclonic, 3	3	known_molec_cause	0	Orphanet_86814	0.54947	0
iPS	ENSG00000145506	NKD2	ENSG00000145506	CHM13_G0043680	NKD2	NKD2	protein_coding	protein_coding	6.7625	7.89125	6.075	7.385	1	1	-0.0125498	0.232257	0.896054	0.896885	1_to_1	identical gene model	0.999969	10;11;4;4;2	10;11;4;4;2	5	5	0	GRC Housekeeping								0	EFO_0005192	0.41977	0
iPS	ENSG00000145526	CDH18	ENSG00000145526	CHM13_G0043990	CDH18	CDH18	protein_coding	protein_coding					0	0	-0.0201611	0.0530506	0.986043	0.986043	1_to_1	identical gene model	0.999745	13;2;11;15;13;13;9;10;3;4;3;4	13;2;11;15;13;13;9;10;3;4;3;4	12	12	0				High Signal Region					0	EFO_0004747	0.38361	0
iPS	ENSG00000145536	ADAMTS16	ENSG00000145536	CHM13_G0043750	ADAMTS16	ADAMTS16	protein_coding	protein_coding	7.47875	8.855	4.23	5.045	1	1	-0.0328062	0.0544786	0.721135	0.719486	1_to_1	exon_length_diff		23;11;20;2	23;11;20;2	4	4	0									0	EFO_0007814	0.44214	0
iPS	ENSG00000145545	SRD5A1	ENSG00000145545	CHM13_G0043770	SRD5A1	SRD5A1	protein_coding	protein_coding	13.8325	16.1475	13.265	14.885	1	1	-0.0167958	0.0788775	0.689365	0.689289	1_to_1	identical gene model	0.99833	6;4;5;3	6;4;5;3	4	4	0									0	EFO_0000284	0.59998	0
iPS	ENSG00000145555	MYO10	ENSG00000145555	CHM13_G0043932	MYO10	MYO10	protein_coding	protein_coding	1.57125	1.8775	1.29	1.53	1	1	-0.0512889	0.0777294	0.998008	0.998885	1_to_1	transcript_count_diff		41;41;23;23;23;5;6;5;3;3;6;4	41;41;40;40;42;23;23;23;5;6;5;3;3;6;4	12	15	0									0	EFO_0004703	0.32443	0
iPS	ENSG00000145569	OTULINL	ENSG00000145569	CHM13_G0043897	OTULINL	OTULINL	protein_coding	protein_coding	8.76875	10.4475	9.215	10.955	1	1	-0.0385878	0.0530506	0.0899784	0.089179	1_to_1	exon_length_diff		8;4;2	8;4;2	3	3	0									0	MONDO_0004979	0.50678	0
iPS	ENSG00000145592	RPL37	ENSG00000145592	CHM13_G0044266	RPL37	RPL37	protein_coding	protein_coding	1860.18	2167.8	1719.68	2075.22	1	1	-0.0251335	0.0530506	0.919399	0.919083	1_to_1	exon_length_diff		4;3;3;4;4;3	4;3;3;4;4;3	6	6	0									0	Orphanet_586	0.49338	0
iPS	ENSG00000145604	SKP2	ENSG00000145604	CHM13_G0044189	SKP2	SKP2	protein_coding	protein_coding	7.14125	8.35125	7.185	8.21	1	1	-0.0199623	0.0530506	0.993534	0.993604	1_to_1	exon_count_diff		10;8;11;10;5;8;6;5;5	10;8;10;10;5;8;6;5;5	9	9	0									0	EFO_0004526	0.47561	0
iPS	ENSG00000145623	OSMR	ENSG00000145623	CHM13_G0044241	OSMR	OSMR	protein_coding	protein_coding	3.54875	2.12875	3.445	1.955	1	1	1.67706	0.00264383	0.39534	0.871636	1_to_1	transcript_count_diff		7;18;4;4;3	7;19;18;4;4;3	5	6	0					1	Amyloidosis, primary localized cutaneous, 1	3	known_molec_cause	0	EFO_1001882	0.71352	0
iPS	ENSG00000145626	UGT3A1	ENSG00000145626	CHM13_G0044184	UGT3A1	UGT3A1	protein_coding	protein_coding	0.8375	0.9825	0.795	0.98	1	1	-0.0279277	0.0860574	0.966742	0.966477	1_to_1	exon_length_diff		7;8;6;5;3;6;5	7;8;6;5;3;6;5	7	7	0									0	EFO_0005653	0.44501	0
iPS	ENSG00000145632	PLK2	ENSG00000145632	CHM13_G0044486	PLK2	PLK2	protein_coding	protein_coding	2.4325	2.66125	1.945	2.18	1	1	0.172033	0.0530506	0.996344	0.99705	1_to_1	exon_count_diff		14;5;15;2;4;2;3;2;3;6;5;2;5;3;2	14;5;14;2;4;2;3;2;3;6;5;2;5;3;2	15	15	0									0	EFO_0004784	0.38745	0
iPS	ENSG00000145642	SHISAL2B	ENSG00000145642	CHM13_G0044554	SHISAL2B	SHISAL2B	protein_coding	protein_coding	15.1337	17.7162	16.105	19.73	1	1	-0.023936	0.0745412	0.904919	0.904503	1_to_1	identical gene model		4;3;4;3;3	4;3;4;3;3	5	5	0				High Signal Region					0	EFO_0004340	0.31688	0
iPS	ENSG00000145649	GZMA	ENSG00000145649	CHM13_G0044418	GZMA	GZMA	protein_coding	protein_coding	0.22	0.245	0.22	0.245	0	0			0	0	1_to_1	identical gene model	0.999852	5	5	1	1	0									0	EFO_0000685	0.080707	0
iPS	ENSG00000145675	PIK3R1	ENSG00000145675	CHM13_G0044607	PIK3R1	PIK3R1	protein_coding	protein_coding	4.2775	5.03375	3.945	4.73	1	1	-0.0215077	0.0530506	0.799586	0.799403	1_to_1	exon_length_diff		16;16;2;2;5;6;4;10;5;10;3;7;9;5;9;6	16;16;2;2;5;6;4;10;5;10;3;7;9;5;9;6	16	16	0					1	?Agammaglobulinemia 7, autosomal recessive;Immunodeficiency 36;SHORT syndrome	3;3;3	known_molec_cause;known_molec_cause;known_molec_cause	1	MONDO_0010026	0.83403	1			yes
iPS	ENSG00000145681	HAPLN1	ENSG00000145681	CHM13_G0044919	HAPLN1	HAPLN1	protein_coding	protein_coding	2.78875	3.185	1.665	2.015	1	1	0.001151	0.958953	0.673935	0.676666	1_to_1	identical gene model	0.999737	5;3;4;3;4;3;4	5;3;4;3;4;3;4	7	7	0									0	EFO_0005674	0.43478	0
iPS	ENSG00000145685	LHFPL2	ENSG00000145685	CHM13_G0044821	LHFPL2	LHFPL2	protein_coding	protein_coding	1.36125	1.4525	0.885	1.205	1	1	-0.532979	0.112932	0.997205	0.998527	1_to_1	transcript_count_diff		3;5;2;3;4;3;3;4	3;5;6;4;6;2;3;4;3;3;4	8	11	0	Clone Problem			High Signal Region					0	EFO_0004908	0.4449	0
iPS	ENSG00000145687	SSBP2	ENSG00000145687	CHM13_G0044887	SSBP2	SSBP2	protein_coding	protein_coding	6.24125	7.2775	6.525	7.585	1	1	-0.019874	0.0530506	0.98714	0.98714	1_to_1	identical gene model	0.99994	17;17;15;16;13;12;7;16;16;3;5;11;12;7;10;9;8;4;2;3	17;17;15;16;13;12;7;16;16;3;5;11;12;7;10;9;8;4;2;3	20	20	0									0	EFO_0004995	0.49662	0
iPS	ENSG00000145692	BHMT	ENSG00000145692	CHM13_G0044829	BHMT	BHMT	protein_coding	protein_coding	1.65625	1.95875	1.585	1.84	1	1	-0.0205963	0.0530506	0.702546	0.701822	1_to_1	identical gene model	0.996864	8;2;3;5;3;3	8;2;3;5;3;3	6	6	0									0	MONDO_0004737	0.47074	0
iPS	ENSG00000145700	ANKRD31	ENSG00000145700	CHM13_G0044752	ANKRD31	ANKRD31	protein_coding	protein_coding					0	0			0.995192	0.995192	1_to_1	identical gene model	0.99997	14;25;26;22	14;25;26;22	4	4	0									0	EFO_0010646	0.42502	0
iPS	ENSG00000145703	IQGAP2	ENSG00000145703	CHM13_G0044782	IQGAP2	IQGAP2	protein_coding	protein_coding	1.60375	1.8975	1.335	1.61	1	1	-0.0106322	0.298345	0.998481	0.998497	1_to_1	exon_length_diff		36;22;35;32;2;24;13;5;24;5;5;4;3;4;2;9;2;5;3	36;22;35;32;2;24;13;5;24;5;5;4;3;4;2;9;2;5;3	19	19	0									0	EFO_0004584	0.71025	0
iPS	ENSG00000145708	CRHBP	ENSG00000145708	CHM13_G0044794	CRHBP	CRHBP	protein_coding	protein_coding	0.552	0.626	0.41	0.46	1	1	-0.0197995	0.0530506	0.413278	0.413278	1_to_1	identical gene model	0.999606	7;5;4;4;2	7;5;4;4;2	5	5	0									0	EFO_0000182	0.10129	0
iPS	ENSG00000145715	RASA1	ENSG00000145715	CHM13_G0044960	RASA1	MSTRG.4542	protein_coding	protein_coding	0.293333	0.31	0.27	0.14	1	1	-0.0203036	0.0530506	0.999442	0.999553	1_to_1	transcript_count_diff		25;26;25;26;26;8	26;25;26;25;26;26;8	6	7	0					1	Basal cell carcinoma, somatic;Capillary malformation-arteriovenous malformation 1	3;3	known_molec_cause;known_molec_cause	1	Orphanet_137667	0.80148	0
iPS	ENSG00000145721	LIX1	ENSG00000145721	CHM13_G0045090	LIX1	LIX1	protein_coding	protein_coding	1.88571	2.26143	0.39	0.46	1	1	-0.0212042	0.0530506	0.00368664	0.00368664	1_to_1	exon_length_diff		6;4	6;4	2	2	0									0	EFO_0004530;EFO_0005271	0.081315	0
iPS	ENSG00000145723	GIN1	ENSG00000145723	CHM13_G0045169	GIN1	GIN1	protein_coding	protein_coding	0.47875	0.55875	0.49	0.575	1	1	-0.0204926	0.0530506	0.995443	0.995445	1_to_1	identical gene model	0.999226	8;7;5;2;4;2;3	8;7;5;2;4;2;3	7	7	0	Clone Problem								0	EFO_0007788	0.35353	0
iPS	ENSG00000145725	PPIP5K2	ENSG00000145725	CHM13_G0045170	PPIP5K2	PPIP5K2	protein_coding	protein_coding	2.98	3.51125	2.465	2.81	1	1	-0.0092235	0.433144	0.996938	0.99697	1_to_1	exon_length_diff		3;30;13;4;31;33;4;29;32;6;10;2;8;10;8;2;2	3;30;13;4;31;33;4;29;32;6;10;2;8;10;8;2;2	17	17	0	Clone Problem				1	Deafness, autosomal recessive 100	3	known_molec_cause	0	MONDO_0005148	0.41363	0
iPS	ENSG00000145730	PAM	ENSG00000145730	CHM13_G0045167	PAM	PAM	protein_coding	protein_coding	16.955	18.3463	18.135	19.895	1	1	0.00547791	0.570543	0.986598	0.988547	1_to_1	transcript_count_diff		2;2;2;3;2;6;2;3;3;2;3;25;23;24;3;24;25;24;7;8;16;3;4;5;6;6;7	2;2;2;27;3;2;6;2;3;3;2;3;25;23;24;3;24;25;24;7;8;16;3;4;5;6;6;7	27	28	0									0	MONDO_0005148	0.50632	0
iPS	ENSG00000145734	BDP1	ENSG00000145734	CHM13_G0044677	BDP1	BDP1	protein_coding	protein_coding	0.24	0.248333	0.165	0.155	1	1	0.252359	0.0530506	0.997315	0.997778	1_to_1	exon_length_diff		39;18;32;6;16;14	39;18;32;6;16;14	6	6	0	Path Problem, Unknown				1	?Deafness, autosomal recessive 112	3	known_molec_cause	0	MONDO_0019588	0.46073	0
iPS	ENSG00000145736	GTF2H2	ENSG00000145736	CHM13_G0044664	GTF2H2	GTF2H2	protein_coding	protein_coding	21.48	29.9575	22.05	28.99	1	1	-0.253814	0.0171609	0.976417	0.973252	1_to_1	exon_length_diff		16;2;15;17;15;8;9;10;8;6;5;2;3;3	16;2;15;17;15;8;9;10;8;6;5;2;3;3	14	14	0	Path Problem, Unknown		High Signal Region	High Signal Region					0	EFO_0000764	0.59359	0
iPS	ENSG00000145740	SLC30A5	ENSG00000145740	CHM13_G0044620	SLC30A5	SLC30A5	protein_coding	protein_coding	13.0038	15.2575	11.97	13.45	1	1	-0.0197376	0.0530506	0.977344	0.977338	1_to_1	identical gene model	0.999901	17;4;16;3;3;11;4;2;2	17;4;16;3;3;11;4;2;2	9	9	0									0	MONDO_0015193;EFO_0000538	0.33262	0
iPS	ENSG00000145741	BTF3	ENSG00000145741	CHM13_G0044720	BTF3	BTF3	protein_coding	protein_coding	67.9087	79.4813	68.065	81.105	1	1	-0.02249	0.0530506	0.996186	0.99618	1_to_1	exon_length_diff		6;2;5;5;6;3;5;4;3	6;2;5;5;6;3;5;4;3	9	9	0	Clone Problem								0	EFO_0004339	0.13277	0
iPS	ENSG00000145743	FBXL17	ENSG00000145743	CHM13_G0045198	FBXL17	FBXL17	protein_coding	protein_coding	0.32	0.34375	0.27	0.305	1	1	-0.0198016	0.0530506	0.959343	0.958558	1_to_1	exon_length_diff		9;10;7;5;3	9;10;7;5;3	5	5	0									0	EFO_0004340	0.44103	0
iPS	ENSG00000145757	SPATA9	ENSG00000145757	CHM13_G0045058	SPATA9	SPATA9	protein_coding	protein_coding	0.194	0.2225	0.22	0.245	1	1	0.178564	0.42061	0.921559	0.904198	1_to_1	exon_count_diff		8;8;9;5;3;6	8;8;9;6;4;6	6	6	0									0	EFO_0004713	0.3641	0
iPS	ENSG00000145777	TSLP	ENSG00000145777	CHM13_G0045231	TSLP	TSLP	protein_coding	protein_coding	0.8075	0.94	0.77	0.86	1	1	-0.0205681	0.0530506	0.895672	0.895672	1_to_1	identical gene model	0.999246	5;4;2	5;4;2	3	3	0									0	MONDO_0004979	0.64062	0
iPS	ENSG00000145779	TNFAIP8	ENSG00000145779	CHM13_G0045349	TNFAIP8	TNFAIP8	protein_coding	protein_coding	11.5762	13.5725	11.065	12.875	1	1	-0.0199106	0.0530506	0.933465	0.933465	1_to_1	identical gene model		2;3;2;3;2;2;3	2;3;2;3;2;2;3	7	7	0									0	MONDO_0004979	0.49425	0
iPS	ENSG00000145780	FEM1C	ENSG00000145780	CHM13_G0045292	FEM1C	FEM1C	protein_coding	protein_coding	21.0625	0.3425	20.705	0.24	1	1	7.87563	0.000205741	0	0.996712	1_to_1	transcript_count_diff		3	3;3	1	2	0									0	EFO_0007988	0.31497	0
iPS	ENSG00000145781	COMMD10	ENSG00000145781	CHM13_G0045311	COMMD10	COMMD10	protein_coding	protein_coding	1.095	1.33	1.055	1.285	1	1	-0.0819272	0.284035	0.999249	0.999207	1_to_1	identical gene model	0.999075	7;7;7;7;4;5;6	7;7;7;7;4;5;6	7	7	0									0	EFO_0003912	0.22035	0
iPS	ENSG00000145782	ATG12	ENSG00000145782	CHM13_G0045302	ATG12	ATG12	protein_coding	protein_coding	40.1313	46.9825	39.39	47.065	1	1	-0.0196506	0.0530506	0.897605	0.897625	1_to_1	exon_length_diff		4;2;3;3;3;4;4;3;5;4;5;6;2	4;2;3;3;3;4;4;3;5;4;5;6;2	13	13	0									0	EFO_0004533	0.16545	0
iPS	ENSG00000145794	MEGF10	ENSG00000145794	CHM13_G0045452	MEGF10	MEGF10	protein_coding	protein_coding	0.571667	0.683333	0.42	0.49	1	1	-0.0187408	0.0548701	0.995591	0.995594	1_to_1	identical gene model	0.999845	25;14;15;26;3;5;2;6;3;5	25;14;15;26;3;5;2;6;3;5	10	10	0					1	Myopathy, areflexia, respiratory distress, and dysphagia, early-onset;Myopathy, areflexia, respiratory distress, and dysphagia, early-onset, mild variant	3;3	known_molec_cause;known_molec_cause	0	MONDO_0013731	0.77414	0
iPS	ENSG00000145808	ADAMTS19	ENSG00000145808	CHM13_G0045475	ADAMTS19	ADAMTS19	protein_coding	protein_coding	31.9275	37.6987	30.435	35.965	1	1	-0.0202378	0.0530506	0.232095	0.232058	1_to_1	identical gene model	0.998521	4;23;5;5	4;23;5;5	4	4	0									0	EFO_0007814	0.39625	0
iPS	ENSG00000145817	YIPF5	ENSG00000145817	CHM13_G0045913	YIPF5	YIPF5	protein_coding	protein_coding	10.2475	11.9425	9.78	11.36	1	1	-0.0195364	0.0530506	0.936595	0.936587	1_to_1	identical gene model		6;6;5;5;5;4	6;6;5;5;5;4	6	6	0					1	Microcephaly, epilepsy, and diabetes syndrome 2	3	known_molec_cause	0	MONDO_0031481	0.57922	0
iPS	ENSG00000145819	ARHGAP26	ENSG00000145819	CHM13_G0045897	ARHGAP26	ARHGAP26	protein_coding	protein_coding	3.21375	3.7275	2.605	3.095	1	1	-0.149051	0.0530506	0.992669	0.992105	1_to_1	exon_length_diff		23;23;22;6;9;4;6;5;8;6;5;2;3;12;8;3;6;6;2;3;4;3;3	23;23;22;6;9;4;6;5;8;6;5;2;3;12;8;3;6;6;2;3;4;3;3	23	23	0					1	Leukemia, juvenile myelomonocytic, somatic	3	known_molec_cause	0	EFO_1000309	0.47546	1			yes
iPS	ENSG00000145824	CXCL14	ENSG00000145824	CHM13_G0045627	CXCL14	CXCL14	protein_coding	protein_coding	0.11	0.13	0.11	0.13	0	0			0.998047	0.998047	1_to_1	exon_length_diff		4;4	4;4	2	2	0									0	EFO_0000616	0.11593	0
iPS	ENSG00000145826	LECT2	ENSG00000145826	CHM13_G0045636	LECT2	LECT2	protein_coding	protein_coding	0.285	0.345	0.285	0.345	0	0			0.6	0.6	1_to_1	exon_length_diff		4;4;4;3;3	4;4;4;3;3	5	5	0	Variation								0	EFO_0004339	0.30291	0
iPS	ENSG00000145832	SLC25A48	ENSG00000145832	CHM13_G0045628	SLC25A48	SLC25A48	protein_coding	protein_coding	0.51125	0.585	0.38	0.435	1	1	-0.0201079	0.0530506	0.902855	0.902855	1_to_1	exon_length_diff		11;6;4;9;9;5;8;5;5;2	11;6;4;9;9;5;8;5;5;2	10	10	0									0	EFO_0008546	0.17669	0
iPS	ENSG00000145833	DDX46	ENSG00000145833	CHM13_G0045598	DDX46	DDX46	protein_coding	protein_coding	22.9288	26.9337	19.49	22.645	1	1	-0.0198846	0.0530506	0.978879	0.978879	1_to_1	identical gene model	0.999896	12;23;23;23;2;2;3;6;8;10;5;2	12;23;23;23;2;2;3;6;8;10;5;2	12	12	0									0	EFO_0000637	0.073785	0
iPS	ENSG00000145835	CDKN2AIPNLP2	ENSG00000145835	CHM13_G0030374	CDKN2AIPNLP2	CDKN2AIPNLP2	processed_pseudogene	processed_pseudogene					0	0					1_to_1	identical gene model		1	1	1	1	0												0
iPS	ENSG00000145839	IL9	ENSG00000145839	CHM13_G0045633	IL9	IL9	protein_coding	protein_coding					0	0					1_to_1	identical gene model		5	5	1	1	0	Variation								0	EFO_0004842	0.44365	0
iPS	ENSG00000145850	TIMD4	ENSG00000145850	CHM13_G0046127	TIMD4	TIMD4	protein_coding	protein_coding	0.156667	0.186667	0.17	0.2	1	1	-0.0201701	0.0530506	0.722222	0.722222	1_to_1	identical gene model	0.999415	9;5;8	9;5;8	3	3	0									0	EFO_0004574	0.49703	0
iPS	ENSG00000145860	RNF145	ENSG00000145860	CHM13_G0046177	RNF145	RNF145	protein_coding	protein_coding	1.61	1.88625	1.57	1.85	1	1	0.0668522	0.368877	0.999628	0.999644	1_to_1	exon_count_diff		11;11;11;2;12;3;11;11;11;2;5;4	11;11;11;2;11;3;11;11;11;2;5;4	12	12	0									0	EFO_0004584	0.46737	0
iPS	ENSG00000145861	C1QTNF2	ENSG00000145861	CHM13_G0046200	C1QTNF2	C1QTNF2	protein_coding	protein_coding	0.14	0.136667	0.14	0.13	0	1	-0.0202357	0.0530506	0.991692	0.991692	1_to_1	exon_length_diff		3;3	3;3	2	2	0									0	Orphanet_98306	0.055478	0
iPS	ENSG00000145863	GABRA6	ENSG00000145863	CHM13_G0046212	GABRA6	GABRA6	protein_coding	protein_coding					0	0			1	1	1_to_1	identical gene model	0.998169	7;4;9;9;3;5;5;4;3	7;4;9;9;3;5;5;4;3	9	9	0			High Signal Region	High Signal Region					0	HP_0001250	0.60546	0
iPS	ENSG00000145864	GABRB2	ENSG00000145864	CHM13_G0046211	GABRB2	GABRB2	protein_coding	protein_coding	0.28	0.31	0.13	0.15	1	1	-0.0200153	0.0530506	0.986327	0.986327	1_to_1	identical gene model	0.999939	11;10;10;8;10;7;10;9;10;7;5;9;7;6;4;4;2;3	11;10;10;8;10;7;10;9;10;7;5;9;7;6;4;4;2;3	18	18	0					1	Developmental and epileptic encephalopathy 92	3	known_molec_cause	0	EFO_0003847	0.61913	0
iPS	ENSG00000145868	FBXO38	ENSG00000145868	CHM13_G0045977	FBXO38	MSTRG.4663	protein_coding	protein_coding	8.66875	9.27875	9.21	9.045	1	1	0.272134	0.0207956	0.978341	0.985389	1_to_1	transcript_count_diff		21;5;22;22;5;3;4;2;7;20;4;3;4;3;3;3;3;7;2;2	22;21;5;22;22;5;3;4;2;7;20;4;3;4;3;3;3;3;7;2;2	20	21	0					1	Neuronopathy, distal hereditary motor, type IID	3	known_molec_cause	0	Orphanet_139525	0.49966	0
iPS	ENSG00000145879	SPINK7	ENSG00000145879	CHM13_G0045974	SPINK7	SPINK7	protein_coding	protein_coding	0.22	0.27	0.22	0.27	0	0			0.666667	0.666667	1_to_1	identical gene model		2;4;3;2;2;2	2;4;3;2;2;2	6	6	0									0	EFO_0000199	0.081836	0
iPS	ENSG00000145882	PCYOX1L	ENSG00000145882	CHM13_G0045996	PCYOX1L	PCYOX1L	protein_coding	protein_coding	1.23625	1.45625	1.17	1.42	1	1	-0.0195067	0.0530506	0.993202	0.993202	1_to_1	identical gene model		5;6;6;6;4;5;3	5;6;6;6;4;5;3	7	7	0									0	EFO_0004584	0.34344	0
iPS	ENSG00000145888	GLRA1	ENSG00000145888	CHM13_G0046077	GLRA1	GLRA1	protein_coding	protein_coding	0.28	0.35	0.28	0.35	0	0			0.75	0.75	1_to_1	identical gene model	0.999795	9;9;8;8	9;9;8;8	4	4	0					1	Hyperekplexia 1	3	known_molec_cause	1	Orphanet_3197	0.83935	0
iPS	ENSG00000145901	TNIP1	ENSG00000145901	CHM13_G0046049	TNIP1	TNIP1	protein_coding	protein_coding	2.55	2.9675	2.795	3.31	1	1	-0.0112185	0.409034	0.998048	0.998056	1_to_1	identical gene model	0.999483	17;18;18;16;18;5;18;17;6;18;18;16;15;16;3;2;2;8;6;5;3	17;18;18;16;18;5;18;17;6;18;18;16;15;16;3;2;2;8;6;5;3	21	21	0									0	EFO_0002690	0.39716	0
iPS	ENSG00000145907	G3BP1	ENSG00000145907	CHM13_G0046076	G3BP1	G3BP1	protein_coding	protein_coding	2.2825	1.78	1.995	1.56	1	1	0.292516	0.0530506	0.99902	0.999406	1_to_1	transcript_count_diff		4;4;12;12;2;4;12;6;5;11;5;4;6;2	4;4;13;12;12;2;4;12;6;5;11;5;4;6;2	14	15	0									0	MONDO_0100096	0.36995	0
iPS	ENSG00000145908	ZNF300	ENSG00000145908	CHM13_G0046044	ZNF300	ZNF300	protein_coding	protein_coding	6.75375	8.005	6.17	7.185	1	1	-0.0205377	0.0530506	0.97629	0.976292	1_to_1	identical gene model		6;5;7;6;5	6;5;7;6;5	5	5	0									0	EFO_0003767	0.1503	0
iPS	ENSG00000145911	N4BP3	ENSG00000145911	CHM13_G0046489	N4BP3	N4BP3	protein_coding	protein_coding	52.7212	61.8862	44.24	52.875	1	1	-0.0203062	0.0530506	0	0	1_to_1	identical gene model	0.999273	5	5	1	1	0									0	EFO_0005922	0.028251	0
iPS	ENSG00000145912	NHP2	ENSG00000145912	CHM13_G0046491	NHP2	NHP2	protein_coding	protein_coding	346.683	404.065	340.54	403.19	1	1	-0.0199266	0.0530506	0.905911	0.905921	1_to_1	identical gene model		4;3;2;4;3;2	4;3;2;4;3;2	6	6	0					1	Dyskeratosis congenita, autosomal recessive 2	3	known_molec_cause	0	Orphanet_1775	0.7833	0
iPS	ENSG00000145916	RMND5B	ENSG00000145916	CHM13_G0046490	RMND5B	RMND5B	protein_coding	protein_coding	15.6575	18.485	11.14	13.14	1	1	-0.0292749	0.0530506	0.993857	0.993825	1_to_1	exon_length_diff		12;8;11;6;5;5;5;9;4;8;6;3	12;8;11;6;5;5;5;9;4;8;6;3	12	12	0									0	Orphanet_1775	0.47969	0
iPS	ENSG00000145919	BOD1	ENSG00000145919	CHM13_G0046365	BOD1	BOD1	protein_coding	protein_coding	71.5525	83.76	67.595	79.975	1	1	-0.0189985	0.0530506	0.958516	0.958473	1_to_1	identical gene model	0.999209	4;3;3;2;2;3;3	4;3;3;2;2;3;3	7	7	0									0	EFO_0004833	0.28289	0
iPS	ENSG00000145920	CPLX2	ENSG00000145920	CHM13_G0046400	CPLX2	CPLX2	protein_coding	protein_coding	0.535	0.595	0.535	0.595	0	0			0.982051	0.982051	1_to_1	exon_count_diff		5;3;4;4;4;4;4;3;4	5;3;4;4;4;4;4;2;4	9	9	0									0	EFO_0008328	0.11448	0
iPS	ENSG00000145934	TENM2	ENSG00000145934	CHM13_G0046251	TENM2	TENM2	protein_coding	protein_coding	0.425	0.444286	0.435	0.39	1	1	-0.0210914	0.0530506	0.810172	0.810172	1_to_1	identical gene model	0.999946	29;4;28;25;3;4;2;2;3	29;4;28;25;3;4;2;2;3	9	9	0				High Signal Region					0	EFO_0006527	0.48507	0
iPS	ENSG00000145936	KCNMB1	ENSG00000145936	CHM13_G0046295	KCNMB1	KCNMB1	protein_coding	protein_coding	1.05125	1.21625	0.95	1.09	1	1	-0.0192	0.053216	0.241255	0.241255	1_to_1	identical gene model	0.997132	4;3	4;3	2	2	0					1	{Hypertension, diastolic, resistance to}	3	known_molec_cause	0	EFO_0004713	0.31585	0
iPS	ENSG00000145945	FAM50B	ENSG00000145945	CHM13_G0046710	FAM50B	FAM50B	protein_coding	protein_coding	1.76125	2.065	1.77	2.05	1	1	-0.0195348	0.0530506	0.920599	0.920599	1_to_1	identical gene model	0.999831	2;1	2;1	2	2	0									0	EFO_0005423	0.26805	0
iPS	ENSG00000145949	MYLK4	ENSG00000145949	CHM13_G0046673	MYLK4	MYLK4	protein_coding	protein_coding					0	0			0.986111	0.986111	1_to_1	exon_length_diff		12;13	12;13	2	2	0									0	EFO_0009270	0.39131	0
iPS	ENSG00000145975	FAM217A	ENSG00000145975	CHM13_G0046720	FAM217A	FAM217A	protein_coding	protein_coding					0	0			1	1	1_to_1	identical gene model	0.999962	3;7;5;9;5;5;4	3;7;5;9;5;5;4	7	7	0									0	EFO_0010750	0.30689	0
iPS	ENSG00000145979	TBC1D7	ENSG00000145979	CHM13_G0046877	TBC1D7	TBC1D7	protein_coding	protein_coding	14.2212	16.6825	13.365	15.53	1	1	-0.0506214	0.0651888	0.992066	0.991889	1_to_1	exon_length_diff		8;8;8;8;7;7;6;6;6;7;6;6;5;4;5;5;5;3;3;4;2	8;8;8;8;7;7;6;6;6;7;6;6;5;4;5;5;5;3;3;4;2	21	21	0					1	Macrocephaly/megalencephaly syndrome, autosomal recessive	3	known_molec_cause	0	MONDO_0009544	0.5426	0
iPS	ENSG00000145982	FARS2	ENSG00000145982	CHM13_G0046749	FARS2	FARS2	protein_coding	protein_coding	6.68	7.78625	6.545	7.57	1	1	-0.0200177	0.0530506	0.955099	0.955099	1_to_1	identical gene model	0.999718	7;3;9;7;3	7;3;9;7;3	5	5	0				High Signal Region	1	Combined oxidative phosphorylation deficiency 14;Spastic paraplegia 77, autosomal recessive	3;3	known_molec_cause;known_molec_cause	0	Orphanet_319519	0.78462	0
iPS	ENSG00000145990	GFOD1	ENSG00000145990	CHM13_G0046879	GFOD1	GFOD1	protein_coding	protein_coding	0.28	0.325	0.28	0.325	0	0	-0.0193679	0.0530506	0.993552	0.993544	1_to_1	exon_length_diff		2;2;2;2;2;2	2;2;2;2;2;2	6	6	0									0	EFO_0010700	0.29711	0
iPS	ENSG00000145996	CDKAL1	ENSG00000145996	CHM13_G0046983	CDKAL1	CDKAL1	protein_coding	protein_coding	3.05125	3.5875	3.155	3.64	1	1	-0.019944	0.0530506	0.964455	0.964426	1_to_1	identical gene model	0.99989	16;6;14;3	16;6;14;3	4	4	0									0	MONDO_0005148	0.64001	0
iPS	ENSG00000146001	PCDHB18P	ENSG00000146001	CHM13_G0045829	PCDHB18P	PCDHB18P	transcribed_unprocessed_pseudogene	transcribed_unprocessed_pseudogene	0.73	0.86	0.66	0.75	1	1	-0.0202879	0.0530506	0.790522	0.76872	1_to_1	exon_length_diff		1;2;1	1;2;1	3	3	0	Path Problem, Variation								0	EFO_0000311;EFO_0001365	0.0036958	0
iPS	ENSG00000146005	PSD2	ENSG00000146005	CHM13_G0045736	PSD2	PSD2	protein_coding	protein_coding	1.015	1.17375	0.78	0.945	1	1	-0.0198818	0.0530506	0.0235588	0.0235588	1_to_1	identical gene model		15;5	15;5	2	2	0									0	EFO_0008039	0.092498	0
iPS	ENSG00000146006	LRRTM2	ENSG00000146006	CHM13_G0045697	LRRTM2	LRRTM2	protein_coding	protein_coding	0.11	0.14	0.11	0.14	0	0			0.25	0.25	1_to_1	exon_length_diff		2;2;2;2	2;2;2;2	4	4	0									0	MONDO_0024622	0.18479	0
iPS	ENSG00000146007	ZMAT2	ENSG00000146007	CHM13_G0045774	ZMAT2	ZMAT2	protein_coding	protein_coding	200.531	234.684	217.175	246.975	1	1	-0.0183922	0.0530506	0.623752	0.624029	1_to_1	identical gene model	0.999928	5;6;6	5;6;6	3	3	0									0	EFO_0006335	0.070773	0
iPS	ENSG00000146013	GFRA3	ENSG00000146013	CHM13_G0045679	GFRA3	GFRA3	protein_coding	protein_coding	0.3825	0.445	0.275	0.33	1	1	-0.0193598	0.0530737	0.922263	0.922263	1_to_1	identical gene model	0.999881	8;7	8;7	2	2	0									0	MONDO_0024622	0.29951	0
iPS	ENSG00000146021	KLHL3	ENSG00000146021	CHM13_G0045659	KLHL3	KLHL3	protein_coding	protein_coding	0.51375	0.71125	0.38	0.5	1	1	0.643814	0.0530506	0.993381	0.996051	1_to_1	exon_count_diff		15;13;15;2;3;9;9;6;10;3;3;5;4;6	15;13;15;2;3;9;9;6;10;3;3;5;3;5	14	14	0					1	Pseudohypoaldosteronism, type IID	3	known_molec_cause	1	Orphanet_300525	0.81902	0
iPS	ENSG00000146038	DCDC2	ENSG00000146038	CHM13_G0047015	DCDC2	DCDC2	protein_coding	protein_coding	0.225	0.265	0.175	0.2	1	1	-0.0192031	0.0530506	0.893861	0.894144	1_to_1	identical gene model	0.999925	10;3;3	10;3;3	3	3	0	GRC Housekeeping				1	?Deafness, autosomal recessive 66;Hermansky-Pudlak syndrome 5;Nephronophthisis 19;Sclerosing cholangitis, neonatal	3;3;3;3	known_molec_cause;known_molec_cause;known_molec_cause;known_molec_cause	0	EFO_0004268	0.72908	0
iPS	ENSG00000146039	SLC17A4	ENSG00000146039	CHM13_G0047060	SLC17A4	SLC17A4	protein_coding	protein_coding					0	0					1_to_1	exon_length_diff		13;12;7	13;12;7	3	3	0									0	EFO_0005116	0.40762	0
iPS	ENSG00000146047	H2BC1	ENSG00000146047	CHM13_G0047057	H2BC1	H2BC1	protein_coding	protein_coding					0	0					1_to_1	identical gene model	0.998945	1	1	1	1	0									0	EFO_0000763;EFO_0005741	0.50304	0
iPS	ENSG00000146049	KAAG1	ENSG00000146049	CHM13_G0047016	KAAG1	KAAG1	protein_coding	protein_coding	0.344	0.396	0.22	0.23	1	1	-0.0205714	0.0530506	0.525	0.525	1_to_1	identical gene model	0.999566	1	1	1	1	0									0	EFO_0004268	0.44168	0
iPS	ENSG00000146054	TRIM7	ENSG00000146054	CHM13_G0046602	TRIM7	TRIM7	protein_coding	protein_coding	0.261429	0.2775	0.21	0.245	1	1	-0.0203722	0.0530506	0.888843	0.888843	1_to_1	identical gene model	0.999484	7;7;2;5;7;2;2	7;7;2;5;7;2;2	7	7	0			High Signal Region						0	EFO_0004339	0.33954	0
iPS	ENSG00000146063	TRIM41	ENSG00000146063	CHM13_G0046606	TRIM41	TRIM41	protein_coding	protein_coding	4.46625	5.19125	3.925	4.62	1	1	-0.0222885	0.0530506	0.962386	0.962341	1_to_1	exon_length_diff		6;6;8;5;7;2;2;5;2	6;6;8;5;7;2;2;5;2	9	9	0			High Signal Region						0	EFO_0007788	0.24442	0
iPS	ENSG00000146066	HIGD2A	ENSG00000146066	CHM13_G0046427	HIGD2A	HIGD2A	protein_coding	protein_coding	595.413	691.406	584.35	690.59	1	1	-0.0195632	0.0530506	0.0746134	0.0746218	1_to_1	identical gene model		2	2	1	1	0	Variation								0	EFO_0000311	0.061884	0
iPS	ENSG00000146067	FAM193B	ENSG00000146067	CHM13_G0046471	FAM193B	FAM193B	protein_coding	protein_coding	20.8538	24.2112	14.85	17.315	1	1	-0.0205237	0.0530506	0.981736	0.981782	1_to_1	exon_length_diff		4;4;9;12;10;2;8;6;3;5;3;2;4;3;2;2;3;4;4	4;4;9;12;10;2;8;6;3;5;3;2;4;3;2;2;3;4;4	19	19	0									0	EFO_0004509	0.18325	0
iPS	ENSG00000146070	PLA2G7	ENSG00000146070	CHM13_G0047975	PLA2G7	PLA2G7	protein_coding	protein_coding	0.38	0.44625	0.27	0.33	1	1	-0.0196991	0.0530506	0.98767	0.987668	1_to_1	exon_length_diff		12;12	12;12	2	2	0	GRC Housekeeping				1	Platelet-activating factor acetylhydrolase deficiency;{Asthma, susceptibility to};{Atopy, susceptibility to}	3;3;3	known_molec_cause;known_molec_cause;known_molec_cause	0	HP_0040175	0.45747	0
iPS	ENSG00000146072	TNFRSF21	ENSG00000146072	CHM13_G0047982	TNFRSF21	TNFRSF21	protein_coding	protein_coding	65.4412	76.9813	58.015	68.945	1	1	-0.0212025	0.0530506	0	0	1_to_1	exon_length_diff		6	6	1	1	0	GRC Housekeeping								0	EFO_0004584	0.39212	0
iPS	ENSG00000146083	RNF44	ENSG00000146083	CHM13_G0046431	RNF44	RNF44	protein_coding	protein_coding	128.134	150.711	106.84	129.69	1	1	-0.0215235	0.0530506	0.353034	0.352794	1_to_1	identical gene model	0.99963	11;5;11;2;3;5;2;2	11;5;11;2;3;5;2;2	8	8	0									0	EFO_0004704	0.35673	0
iPS	ENSG00000146085	MMUT	ENSG00000146085	CHM13_G0048008	MMUT	MMUT	protein_coding	protein_coding	38.5938	45.2163	37.92	42.915	1	1	-0.0198902	0.0530506	0	0	1_to_1	identical gene model	0.999959	13	13	1	1	0	GRC Housekeeping				1	Breast cancer, somatic;CLAPO syndrome, somatic;CLOVE syndrome, somatic;Colorectal cancer, somatic;Cowden syndrome 5;Gastric cancer, somatic;Hepatocellular carcinoma, somatic;Keratosis, seborrheic, somatic;Macrodactyly, somatic, 155500 (3), Cerebral cavernous malformations 4, somatic;Megalencephaly-capillary malformation-polymicrogyria syndrome, somatic;Methylmalonic aciduria, mut(0) type;Nevus, epidermal, somatic;Nonsmall cell lung cancer, somatic;Ovarian cancer, somatic	3;3;3;3;3;3;3;3;3;3;3;3;3;3	known_molec_cause;known_molec_cause;known_molec_cause;known_molec_cause;known_molec_cause;known_molec_cause;known_molec_cause;known_molec_cause;known_molec_cause;known_molec_cause;known_molec_cause;known_molec_cause;known_molec_cause;known_molec_cause	1	MONDO_0009612	0.81842	0
iPS	ENSG00000146090	RASGEF1C	ENSG00000146090	CHM13_G0046562	RASGEF1C	RASGEF1C	protein_coding	protein_coding					0	0			1	1	1_to_1	exon_length_diff		14;15;13;11;12;5;6	14;15;13;11;12;5;6	7	7	0									0	EFO_0004713	0.39583	0
iPS	ENSG00000146094	DOK3	ENSG00000146094	CHM13_G0046469	DOK3	DOK3	protein_coding	protein_coding	2.16625	4.14	1.86	3.405	1	1	-0.302233	0.034309	0.924924	0.902345	1_to_1	exon_length_diff		6;5;4;6;6;6;5;4;4;3;2;2	6;5;4;6;6;6;5;4;4;3;2;2	12	12	0									0	EFO_0003767	0.15818	0
iPS	ENSG00000146109	ABT1	ENSG00000146109	CHM13_G0047127	ABT1	ABT1	protein_coding	protein_coding	87.8425	102.534	87.275	103.935	1	1	-0.0168255	0.0530506	0	0	1_to_1	identical gene model	0.998911	3	3	1	1	0									0	EFO_0002690	0.11956	0
iPS	ENSG00000146112	PPP1R18	ENSG00000146112	CHM13_G0047383	PPP1R18	PPP1R18	protein_coding	protein_coding	1.455	1.70125	1.285	1.53	1	1	-0.0200239	0.0530506	0.990953	0.990927	1_to_1	identical gene model	0.998247	3;4;3;4;3;3	3;4;3;4;3;3	6	6	0	Path Problem, Variation, GRC Housekeeping								0	EFO_0003767	0.13764	0
iPS	ENSG00000146122	DAAM2	ENSG00000146122	CHM13_G0047789	DAAM2	DAAM2	protein_coding	protein_coding	0.918333	1.03333	0.46	0.56	1	1	-0.224154	0.327307	0.995598	0.996186	1_to_1	transcript_count_diff		26;7;25;14;3;25;25;3;1;9;3	26;7;25;14;3;25;25;25;3;1;9;3	11	12	0	GRC Housekeeping				1	Nephrotic syndrome, type 24	3	known_molec_cause	0	EFO_0004339	0.41091	0
iPS	ENSG00000146143	PRIM2	ENSG00000146143	CHM13_G0048140	PRIM2	PRIM2	protein_coding	protein_coding	14.1962	16.6775	12.935	15.335	1	1	-0.0202381	0.0530506	0.971228	0.971269	1_to_1	identical gene model	0.999997	5;5;7;14;6;16;3;4;3	5;5;7;14;6;16;3;4;3	9	9	0	Gap, Path Problem, GRC Housekeeping			High Signal Region					0	EFO_0000222	0.60022	0
iPS	ENSG00000146147	MLIP	ENSG00000146147	CHM13_G0048101	MLIP	MLIP	protein_coding	protein_coding	0.3	0.37	0.3	0.37	0	0			0.5	0.5	1_to_1	identical gene model	0.999853	3;13;12;8;6;7;8;4;3;14;12;8	3;13;12;8;6;7;8;4;3;14;12;8	12	12	0	GRC Housekeeping								0	EFO_0004532	0.49941	0
iPS	ENSG00000146151	HMGCLL1	ENSG00000146151	CHM13_G0048119	HMGCLL1	HMGCLL1	protein_coding	protein_coding	0.328571	0.364286	0.31	0.35	1	1	0.0759446	0.465435	0.812227	0.820468	1_to_1	exon_length_diff		9;10;10;10;6;5;8;3;4	9;10;10;10;6;5;8;3;4	9	9	0	GRC Housekeeping								0	EFO_0004526	0.43069	0
iPS	ENSG00000146166	LGSN	ENSG00000146166	CHM13_G0048174	LGSN	LGSN	protein_coding	protein_coding					0	0			1	1	1_to_1	exon_length_diff		4;5;5;5	4;5;5;5	4	4	0	GRC Housekeeping								0	EFO_0010699	0.066079	0
iPS	ENSG00000146192	FGD2	ENSG00000146192	CHM13_G0047741	FGD2	FGD2	protein_coding	protein_coding	0.203333	0.2075	0.14	0.14	1	1	-0.0201745	0.0530506	0.939508	0.939508	1_to_1	exon_length_diff		2;16;14;3;4;15;3;12;6;10;3	2;16;14;3;4;15;3;12;6;10;3	11	11	0	GRC Housekeeping				1	Glucocorticoid deficiency 2	3	known_molec_cause	0	EFO_0005091	0.41722	0
iPS	ENSG00000146197	SCUBE3	ENSG00000146197	CHM13_G0047680	SCUBE3	MSTRG.4827	protein_coding	protein_coding	1.5275		1.09		1	0			0	0.999559	1_to_1	transcript_count_diff		22	24;23;24;20;22;21;21;22;21;22;22	1	11	0	GRC Housekeeping				1	Short stature, facial dysmorphism, and skeletal anomalies with or without cardiac anomalies	3	known_molec_cause	0	EFO_0004339	0.64995	0
iPS	ENSG00000146205	ANO7	ENSG00000146205	CHM13_G0034113	ANO7	ANO7	protein_coding	protein_coding	1.09286	1.28429	1.19	1.38	1	1	-0.018874	0.054738	0.967261	0.967261	1_to_1	exon_length_diff		25;25;22;4;2;2;4;2;4;3	25;25;22;4;2;2;4;2;4;3	10	10	0	GRC Housekeeping								0	EFO_0001663	0.42886	0
iPS	ENSG00000146215	CRIP3	ENSG00000146215	CHM13_G0047895	CRIP3	CRIP3	protein_coding	protein_coding	66.2175	76.525	64.395	76.16	1	1	-0.00995895	0.252939	0.786763	0.787222	1_to_1	identical gene model	0.999433	5;8;3;3;7;2;3	5;8;3;3;7;2;3	7	7	0	GRC Housekeeping								0	EFO_0004531	0.28961	0
iPS	ENSG00000146216	TTBK1	ENSG00000146216	CHM13_G0047893	TTBK1	TTBK1	protein_coding	protein_coding	0.325	0.38	0.325	0.37	1	1	-0.0198214	0.0530506	0.272158	0.272158	1_to_1	exon_length_diff		15;13	15;13	2	2	0	GRC Housekeeping								0	EFO_0004305	0.28159	0
iPS	ENSG00000146221	TCTE1	ENSG00000146221	CHM13_G0047945	TCTE1	TCTE1	protein_coding	protein_coding	0.4	0.4875	0.41	0.48	1	1	-0.0401909	0.182024	0.951188	0.948067	1_to_1	exon_length_diff		5;2	5;2	2	2	0	GRC Housekeeping								0	EFO_0000685	0.29895	0
iPS	ENSG00000146223	RPL7L1	ENSG00000146223	CHM13_G0047867	RPL7L1	RPL7L1	protein_coding	protein_coding	31.475	37.1525	31.79	37.515	1	1	-0.0191819	0.0620163	0.967135	0.96718	1_to_1	identical gene model	0.999878	6;6;6;7;2;2;2;5;6;3	6;6;6;7;2;2;2;5;6;3	10	10	0	GRC Housekeeping								0	EFO_0008228	0.067737	0
iPS	ENSG00000146232	NFKBIE	ENSG00000146232	CHM13_G0047942	NFKBIE	NFKBIE	protein_coding	protein_coding	0.89	1.04	0.765	0.93	1	1	-0.020387	0.0530506	0.99905	0.99905	1_to_1	identical gene model	0.999826	6;6;3;3	6;6;3;3	4	4	0	GRC Housekeeping								0	EFO_0000095	0.49198	1			yes
iPS	ENSG00000146233	CYP39A1	ENSG00000146233	CHM13_G0047971	CYP39A1	CYP39A1	protein_coding	protein_coding	1.51714	1.69429	1.31	1.41	1	1	0.18025	0.281203	0.937554	0.943922	1_to_1	identical gene model	0.999677	12;11;2;2;5	12;11;2;2;5	5	5	0	GRC Housekeeping								0	EFO_0010231	0.32483	0
iPS	ENSG00000146242	TPBG	ENSG00000146242	CHM13_G0048397	TPBG	TPBG	protein_coding	protein_coding	1.08375	0.84375	1.12	0.945	1	1	0.628027	0.0207173	0.995077	0.99762	1_to_1	transcript_count_diff		3;2;2	3;3;2;2	3	4	0	Clone Problem								0	EFO_0004995	0.26726	0
iPS	ENSG00000146243	IRAK1BP1	ENSG00000146243	CHM13_G0048342	IRAK1BP1	IRAK1BP1	protein_coding	protein_coding	8.715	10.3	7.745	8.905	1	1	-0.0214576	0.123067	0.446365	0.449843	1_to_1	exon_length_diff		4;5;5;2	4;5;5;2	4	4	0	GRC Housekeeping								0	EFO_0006336	0.48329	0
iPS	ENSG00000146247	PHIP	ENSG00000146247	CHM13_G0048343	PHIP	PHIP	protein_coding	protein_coding	44.3937	52.1487	42.8	48.82	1	1	-0.0180107	0.487835	0.177438	0.176514	1_to_1	exon_length_diff		40;17	40;17	2	2	0	GRC Housekeeping				1	Chung-Jansen syndrome;Hypogonadotropic hypogonadism 14 with or without anosmia	3;3	known_molec_cause;known_molec_cause	0	MONDO_0060712	0.7401	0
iPS	ENSG00000146250	PRSS35	ENSG00000146250	CHM13_G0048406	PRSS35	PRSS35	protein_coding	protein_coding	6.6075	7.71875	5.53	6.45	1	1	-0.0216918	0.0530506	0	0	1_to_1	identical gene model	0.997958	2	2	1	1	0									0	EFO_0007828	0.075488	0
iPS	ENSG00000146263	MMS22L	ENSG00000146263	CHM13_G0048581	MMS22L	MMS22L	protein_coding	protein_coding	17.5487	20.6887	17.255	20.93	1	1	-0.0236554	0.0530506	0.575087	0.574494	1_to_1	exon_length_diff		25;23;2;14;9;4;9;5;5;5;7;6	25;23;2;14;9;4;9;5;5;5;7;6	12	12	0									0	EFO_0004340	0.28225	0
iPS	ENSG00000146267	FAXC	ENSG00000146267	CHM13_G0048594	FAXC	FAXC	protein_coding	protein_coding	2.1325	2.52375	2.085	2.52	1	1	-0.0175173	0.335555	0.873572	0.873829	1_to_1	exon_length_diff		6;3;2;5	6;3;2;5	4	4	0									0	EFO_0004908	0.2914	0
iPS	ENSG00000146276	GABRR1	ENSG00000146276	CHM13_G0048503	GABRR1	GABRR1	protein_coding	protein_coding	1.43	1.655	1.43	1.655	0	0			0.990777	0.990777	1_to_1	exon_length_diff		10;9;11;11;12;11;2	10;9;11;11;12;11;2	7	7	0				High Signal Region					0	MONDO_0004892	0.29209	0
iPS	ENSG00000146278	PNRC1	ENSG00000146278	CHM13_G0048498	PNRC1	PNRC1	protein_coding	protein_coding	44.0562	51.92	39.06	46.025	1	1	-0.0188477	0.450236	0.588617	0.590919	1_to_1	exon_length_diff		2;2;2	2;2;2	3	3	0									0	EFO_0005091	0.30151	0
iPS	ENSG00000146281	PM20D2	ENSG00000146281	CHM13_G0048502	PM20D2	PM20D2	protein_coding	protein_coding	14.285	16.6612	12.64	14.315	1	1	-0.00408456	0.780148	0	0	1_to_1	exon_length_diff		7	7	1	1	0									0	EFO_0005664	0.30809	0
iPS	ENSG00000146282	RARS2	ENSG00000146282	CHM13_G0048476	RARS2	RARS2	protein_coding	protein_coding	103.579	116.944	106.845	118.57	1	1	0.0332946	0.0530506	0.213032	0.219287	1_to_1	exon_length_diff		20;4;2;7	20;4;2;7	4	4	0					1	Pontocerebellar hypoplasia, type 6	3	known_molec_cause	1	Orphanet_166073	0.80351	0
iPS	ENSG00000146285	SCML4	ENSG00000146285	CHM13_G0048679	SCML4	SCML4	protein_coding	protein_coding					0	0			0	0	1_to_1	exon_length_diff		8;7;4;2;7;4;6;6;2;5;5	8;7;4;2;7;4;6;6;2;5;5	11	11	0									0	EFO_0004587	0.48997	0
iPS	ENSG00000146350	TBC1D32	ENSG00000146350	CHM13_G0048895	TBC1D32	TBC1D32	protein_coding	protein_coding	2.23125	2.61125	1.92	2.255	1	1	-0.0194369	0.0530506	0.975209	0.975247	1_to_1	identical gene model	0.999708	12;32;33;36;3;5;7;5;6	12;32;33;36;3;5;7;5;6	9	9	0									0	EFO_0004263	0.24363	0
iPS	ENSG00000146352	CLVS2	ENSG00000146352	CHM13_G0048926	CLVS2	CLVS2	protein_coding	protein_coding	0.58125	0.68125	0.615	0.7	1	1	-0.0200196	0.0530506	0.24689	0.24689	1_to_1	identical gene model	0.999739	6;5	6;5	2	2	0									0	HP_0000539	0.31456	0
iPS	ENSG00000146360	GPR6	ENSG00000146360	CHM13_G0048736	GPR6	GPR6	protein_coding	protein_coding	0.133333	0.156667	0.13	0.16	1	1	-0.0200785	0.0530506	0.533333	0.533333	1_to_1	identical gene model	0.998675	3;1	3;1	2	2	0									0	EFO_0008328	0.28492	0
iPS	ENSG00000146373	RNF217	ENSG00000146373	CHM13_G0048934	RNF217	RNF217	protein_coding	protein_coding	0.67	0.763333	0.63	0.74	1	1	-0.0200286	0.0530506	0.999186	0.999186	1_to_1	identical gene model	0.999983	6;7;2;7;2;7;9;2;5;5	6;7;2;7;2;7;9;2;5;5	10	10	0									0	EFO_0004838	0.45502	0
iPS	ENSG00000146374	RSPO3	ENSG00000146374	CHM13_G0048957	RSPO3	RSPO3	protein_coding	protein_coding	0.386667	0.453333	0.25	0.3	1	1	-0.020535	0.0530506	0.42551	0.42551	1_to_1	identical gene model	0.9996	5;6;4	5;6;4	3	3	0									0	EFO_0007788	0.54091	1			yes
iPS	ENSG00000146376	ARHGAP18	ENSG00000146376	CHM13_G0048989	ARHGAP18	ARHGAP18	protein_coding	protein_coding	6.09375	7.2325	5.99	7.14	1	1	-0.0196854	0.0530506	0.144569	0.144569	1_to_1	identical gene model		15;4;4	15;4;4	3	3	0									0	EFO_0004584	0.56327	0
iPS	ENSG00000146378	TAAR2	ENSG00000146378	CHM13_G0049040	TAAR2	TAAR2	protein_coding	protein_coding					0	0					1_to_1	identical gene model	0.99959	1;2	1;2	2	2	0	Variation								0	EFO_0000571	0.18479	0
iPS	ENSG00000146383	TAAR6	ENSG00000146383	CHM13_G0049035	TAAR6	TAAR6	protein_coding	protein_coding	0.21	0.25	0.21	0.25	0	0			0	0	1_to_1	identical gene model		1	1	1	1	0	Variation								0	MONDO_0008170	0.23099	0
iPS	ENSG00000146385	TAAR8	ENSG00000146385	CHM13_G0049033	TAAR8	TAAR8	protein_coding	protein_coding					0	0					1_to_1	identical gene model		1	1	1	1	0	Variation								0	EFO_0000571	0.18479	0
iPS	ENSG00000146386	ABRACL	ENSG00000146386	CHM13_G0049172	ABRACL	ABRACL	protein_coding	protein_coding	1188.42	1397.18	1236.12	1402.99	1	1	-0.0210965	0.0530506	4.8216e-05	4.81974e-05	1_to_1	identical gene model	0.997772	3;2	3;2	2	2	0									0	EFO_0006930;EFO_0004346	0.30705	0
iPS	ENSG00000146399	TAAR1	ENSG00000146399	CHM13_G0049041	TAAR1	TAAR1	protein_coding	protein_coding					0	0					1_to_1	identical gene model		1	1	1	1	0	Variation								0	EFO_0000519	0.24109	0
iPS	ENSG00000146409	SLC18B1	ENSG00000146409	CHM13_G0049049	SLC18B1	SLC18B1	protein_coding	protein_coding	3.28	3.8725	2.855	3.31	1	1	-0.0201004	0.0530506	0.990296	0.990296	1_to_1	identical gene model		14;15;15;15;14;5;5	14;15;15;15;14;5;5	7	7	0									0	MONDO_0005180	0.28164	0
iPS	ENSG00000146410	MTFR2	ENSG00000146410	CHM13_G0049116	MTFR2	MTFR2	protein_coding	protein_coding	2.03875	2.3975	1.79	2.115	1	1	-0.0192663	0.0533991	0.986541	0.986541	1_to_1	identical gene model		8;9;8;2;5;3;2	8;9;8;2;5;3;2	7	7	0									0	EFO_0004695	0.18409	0
iPS	ENSG00000146411	SLC2A12	ENSG00000146411	CHM13_G0049071	SLC2A12	SLC2A12	protein_coding	protein_coding	7.96	9.34625	7.295	8.1	1	1	-0.0201725	0.0530506	0.520727	0.520769	1_to_1	exon_length_diff		5	5	1	1	0									0	EFO_0004314	0.32311	0
iPS	ENSG00000146414	SHPRH	ENSG00000146414	CHM13_G0049259	SHPRH	SHPRH	protein_coding	protein_coding	1.7625	2.0675	1.415	1.675	1	1	-0.020083	0.0530506	0.990345	0.990237	1_to_1	exon_length_diff		3;30;30;30;30;24;24;25;8;2;8	3;30;30;30;30;24;24;25;8;2;8	11	11	0				High Signal Region					0	EFO_0007667	0.10205	0
iPS	ENSG00000146416	AIG1	ENSG00000146416	CHM13_G0049214	AIG1	AIG1	protein_coding	protein_coding	105.759	123.198	100.945	114.625	1	1	-0.0197279	0.0530506	0.820494	0.819337	1_to_1	exon_length_diff		6;4;6;6;4;7;2;4;5;3	6;4;6;6;4;7;2;4;5;3	10	10	0									0	EFO_0005763	0.38974	0
iPS	ENSG00000146425	DYNLT1	ENSG00000146425	CHM13_G0049472	DYNLT1	DYNLT1	protein_coding	protein_coding	301.319	350.856	301.565	350.3	1	1	-0.0211898	0.0531585	0.708931	0.708651	1_to_1	exon_length_diff		2;5;3	2;5;3	3	3	0									0	EFO_0004747	0.095075	0
iPS	ENSG00000146426	TIAM2	ENSG00000146426	CHM13_G0049419	TIAM2	TIAM2	protein_coding	protein_coding	4.4475	5.3625	4.62	5.585	1	1	-0.0307613	0.1025	0.989959	0.989914	1_to_1	exon_length_diff		29;4;2;2;4;4;5;23;3;3;25;25;21;22;5;2;13;6;4;4	29;4;2;2;4;4;5;23;3;3;25;25;21;22;5;2;13;6;4;4	20	20	0									0	EFO_0009270	0.49426	0
iPS	ENSG00000146433	TMEM181	ENSG00000146433	CHM13_G0049469	TMEM181	TMEM181	protein_coding	protein_coding	43.655	0.43875	40.73	0.33	1	1	7.01264	1.52516e-06	0	0.998852	1_to_1	transcript_count_diff		17	17;17;15;12;13;17;13	1	7	0									0	EFO_0004190	0.21869	0
iPS	ENSG00000146453	PNLDC1	ENSG00000146453	CHM13_G0049508	PNLDC1	PNLDC1	protein_coding	protein_coding					0	0			1	1	1_to_1	identical gene model	0.999384	19;9;19;6;19;7;5	19;9;19;6;19;7;5	7	7	0					1	Spermatogenic failure 57	3	known_molec_cause	0	Orphanet_399805	0.56392	0
iPS	ENSG00000146457	WTAP	ENSG00000146457	CHM13_G0049501	WTAP	WTAP	protein_coding	protein_coding	10.4625	12.3613	8.49	9.83	1	1	-0.0141588	0.0530506	0.979248	0.979316	1_to_1	exon_length_diff		8;8;7;8;2;7;6;2	8;8;7;8;2;7;6;2	8	8	0				High Signal Region					0	EFO_0001075	0.18256	0
iPS	ENSG00000146463	ZMYM4	ENSG00000146463	CHM13_G0001109	ZMYM4	MSTRG.140	protein_coding	protein_coding	8.635	5.2925	5.27	3.18	1	1	3.42874	0.000227699	0.966842	0.998908	1_to_1	transcript_count_diff		30;4;24;3;5;3	25;29;27;30;4;24;3;5;3	6	9	0									0	EFO_0004696	0.31549	0
iPS	ENSG00000146469	VIP	ENSG00000146469	CHM13_G0049383	VIP	VIP	protein_coding	protein_coding					0	0					1_to_1	identical gene model	0.99986	7;7;5	7;7;5	3	3	0									0	EFO_0008328	0.37636	0
iPS	ENSG00000146476	ARMT1	ENSG00000146476	CHM13_G0049369	ARMT1	ARMT1	protein_coding	protein_coding	6.05	7.2025	6.05	7.11	1	1	-0.020251	0.0530506	0.983443	0.98344	1_to_1	identical gene model	0.99984	4;5;4;4	4;5;4;4	4	4	0									0	EFO_0004703	0.22078	0
iPS	ENSG00000146477	SLC22A3	ENSG00000146477	CHM13_G0049518	SLC22A3	SLC22A3	protein_coding	protein_coding	1.60125	1.89625	1.62	1.935	1	1	-0.0203841	0.0530506	0	0	1_to_1	identical gene model	0.999677	11	11	1	1	0									0	EFO_0001663	0.50533	0
iPS	ENSG00000146521	LINC01558	ENSG00000146521	CHM13_G0049623	LINC01558	LINC01558	lncRNA	lncRNA	0.186	0.214	0.14	0.17	1	1	-0.0203681	0.0530506	0.0571429	0.240741	1_to_1	exon_length_diff		4;3	4;3	2	2	0	Path Problem								0	EFO_0000384	0.015376	0
iPS	ENSG00000146530	VWDE	ENSG00000146530	CHM13_G0049930	VWDE	VWDE	protein_coding	protein_coding	12.2587	14.3187	10.78	12.785	1	1	-0.203491	0.0530506	0.982689	0.980418	1_to_1	exon_length_diff		29;2;30;26;26;3;3;8	29;2;30;26;26;3;3;8	8	8	0									0	EFO_0006797	0.26559	0
iPS	ENSG00000146535	GNA12	ENSG00000146535	CHM13_G0049773	GNA12	GNA12	protein_coding	protein_coding	6.51375	7.67625	5.8	6.66	1	1	-0.020447	0.0530506	0.985782	0.985782	1_to_1	exon_length_diff		4;5;3;3;4;3;3;2	4;5;3;3;4;3;3;2	8	8	0				High Signal Region					0	EFO_0004339	0.44466	0
iPS	ENSG00000146540	C7orf50	ENSG00000146540	CHM13_G0049726	C7orf50	C7orf50	protein_coding	protein_coding	26.1638	25.2662	24.645	25.025	1	1	0.233137	0.0530506	0.978915	0.982206	1_to_1	exon_length_diff		5;5;5;4;5;4;5;2	5;5;5;4;5;4;5;2	8	8	0									0	EFO_0004611	0.25301	0
iPS	ENSG00000146555	SDK1	ENSG00000146555	CHM13_G0049782	SDK1	SDK1	protein_coding	protein_coding	1.19714	1.42857	0.82	0.97	1	1	-0.019842	0.0530506	0.995444	0.995448	1_to_1	exon_length_diff		45;44;46;3;2;2;20;4;6;2	45;44;46;3;2;2;20;4;6;2	10	10	0									0	EFO_0004875	0.45344	0
iPS	ENSG00000146556	WASH2P	ENSG00000146556	CHM13_G0032072	WASH2P	WASH2P	transcribed_unprocessed_pseudogene	transcribed_unprocessed_pseudogene	4.315	3.26875	3.955	3.025	1	1	0.659171	0.000863819	0.954026	0.956937	1_to_1	identical gene model		10;7	10;7	2	2	0	Missing sequence, Path Problem		High Signal Region	High Signal Region								0
iPS	ENSG00000146574	CCZ1B	ENSG00000146574	CHM13_G0049863	CCZ1B	CCZ1B	protein_coding	protein_coding	14.6188	22.6125	11.985	19.41	1	1	-0.170531	0.0530506	0.996387	0.996106	1_to_1	exon_length_diff		4;6;15;4;14;3;2;2;7;3;4;3;2	4;6;15;4;14;3;2;2;7;3;4;3;2	13	13	0									0	HP_0000545;EFO_0004847	0.27139	0
iPS	ENSG00000146576	INTS15	ENSG00000146576	CHM13_G0049854	C7orf26	C7orf26	protein_coding	protein_coding	8.72	10.0687	8.705	10.305	1	1	-0.0146385	0.0530506	0.952872	0.95296	1_to_1	identical gene model	0.999459	6;7;5;2;3;5	6;7;5;2;3;5	6	6	0									0	EFO_0004528	0.068214	0
iPS	ENSG00000146587	RBAK	ENSG00000146587	CHM13_G0049804	RBAK	RBAK	protein_coding	protein_coding	14.4537	16.9175	15.14	17.87	1	1	-0.0196746	0.0530506	0.407669	0.407669	1_to_1	exon_length_diff		6;5;3	6;5;3	3	3	0									0	EFO_0005043	0.19354	0
iPS	ENSG00000146592	CREB5	ENSG00000146592	CHM13_G0050191	CREB5	CREB5	protein_coding	protein_coding	2.5725	3.025	2.67	3.095	1	1	-0.0201095	0.0530506	0.367055	0.367055	1_to_1	identical gene model	0.999904	10;5;2;2;7;11;11;10;4;5;7;3;4;2;4	10;5;2;2;7;11;11;10;4;5;7;3;4;2;4	15	15	0	Clone Problem	Error_Kmer							0	EFO_0004308	0.45104	0
iPS	ENSG00000146618	FERD3L	ENSG00000146618	CHM13_G0050007	FERD3L	FERD3L	protein_coding	protein_coding					0	0					1_to_1	identical gene model		1	1	1	1	0									0	EFO_0004339	0.36792	0
iPS	ENSG00000146648	EGFR	ENSG00000146648	CHM13_G0050633	EGFR	MSTRG.5138	protein_coding	protein_coding	1.33	0.566667	1.04	0.59	1	1	6.14589	2.03283e-05	0.731918	0.998872	1_to_1	transcript_count_diff		28;26;16;27;16;10;2;2;4;3	26;28;26;16;27;16;10;2;2;4;3	10	11	0					1	?Inflammatory skin and bowel disease, neonatal, 2;Adenocarcinoma of lung, response to tyrosine kinase inhibitor in;Nonsmall cell lung cancer, response to tyrosine kinase inhibitor in;{Nonsmall cell lung cancer, susceptibility to}	3;3;3;3	known_molec_cause;known_molec_cause;known_molec_cause;known_molec_cause	1	EFO_0003060	0.84324	1	familial lung cancer	yes	yes
iPS	ENSG00000146666	LINC00525	ENSG00000146666	CHM13_G0050552	LINC00525	LINC00525	lncRNA	lncRNA					0	0					1_to_1	identical gene model		3	3	1	1	0									0	EFO_1001951	0.033262	0
iPS	ENSG00000146670	CDCA5	ENSG00000146670	CHM13_G0009514	CDCA5	CDCA5	protein_coding	protein_coding	191.956	226.06	186.715	227.505	1	1	-0.0255323	0.0530506	0.62018	0.615191	1_to_1	exon_count_diff		6;7;5;6;4;5;5;5;6;2	6;7;4;6;4;5;4;4;6;1	10	10	0									0	EFO_0000305	0.17112	0
iPS	ENSG00000146674	IGFBP3	ENSG00000146674	CHM13_G0050529	IGFBP3	IGFBP3	protein_coding	protein_coding	2.09833	2.50333	1.64	2.15	1	1	0.00804936	0.924631	0.996851	0.996899	1_to_1	exon_length_diff		5;6;6;5;2;4;3;6;3;3;2	5;6;6;5;2;4;3;6;3;3;2	11	11	0									0	EFO_0004627	0.65611	0
iPS	ENSG00000146676	PURB	ENSG00000146676	CHM13_G0050499	PURB	PURB	protein_coding	protein_coding	38.7963	46.0838	38.045	44.415	1	1	-0.0423028	0.0530506	0.0097545	0.00952742	1_to_1	exon_length_diff		1	1	1	1	0									0	EFO_0008393	0.23618	0
iPS	ENSG00000146677	RPL32P18	ENSG00000146677	CHM13_G0050485	AC004453.1	AC004453.1	processed_pseudogene	processed_pseudogene	131.979	146.357	124.94	126.275	1	1	0.0649127	0.126521	0.194752	0.126086	1_to_1	identical gene model		1	1	1	1	0												0
iPS	ENSG00000146678	IGFBP1	ENSG00000146678	CHM13_G0050528	IGFBP1	IGFBP1	protein_coding	protein_coding					0	0			1	1	1_to_1	identical gene model	0.999674	4;4;3	4;4;3	3	3	0									0	EFO_0004339	0.24186	0
iPS	ENSG00000146700	SSC4D	ENSG00000146700	CHM13_G0051145	SSC4D	SSC4D	protein_coding	protein_coding	9.525	11.0925	8.575	10.2	1	1	-0.0249493	0.0530506	0.835986	0.835591	1_to_1	identical gene model	0.999775	3;11	3;11	2	2	0									0	EFO_0007937	0.27616	0
iPS	ENSG00000146701	MDH2	ENSG00000146701	CHM13_G0051134	MDH2	MDH2	protein_coding	protein_coding	86.23	102.493	81.615	95.52	1	1	-0.0281033	0.0530506	0.977474	0.977339	1_to_1	exon_length_diff		2;8;9;4;8;3;2;4	2;8;9;4;8;3;2;4	8	8	0	Variation, Clone Problem				1	Developmental and epileptic encephalopathy 51	3	known_molec_cause	0	MONDO_0100062	0.52187	0
iPS	ENSG00000146707	POMZP3	ENSG00000146707	CHM13_G0051154	POMZP3	POMZP3	protein_coding	protein_coding	2.3925	7.98	1.875	5.665	1	1	-1.52953	0.00115044	0.979159	0.935185	1_to_1	exon_count_diff		5;7;4;8;4	5;8;5;8;4	5	5	0	Variation			High Signal Region					0	EFO_0005423	0.17661	0
iPS	ENSG00000146722		ENSG00000146722	CHM13_G0051112	AC211486.1	AC211486.1	transcribed_unprocessed_pseudogene	transcribed_unprocessed_pseudogene	0.82	0.96125	0.855	1.005	1	1	-0.0199757	0.0530506	0.366071	0.366071	1_to_1	identical gene model		5;4	5;4	2	2	0	Path Problem			High Signal Region								0
iPS	ENSG00000146729	NIPSNAP2	ENSG00000146729	CHM13_G0050664	NIPSNAP2	NIPSNAP2	protein_coding	protein_coding	5.3825	6.41	4.825	5.62	1	1	-0.0225142	0.054052	0.992628	0.992595	1_to_1	identical gene model	0.999779	7;8;10;3;7;8;5;4;7;8;2	7;8;10;3;7;8;5;4;7;8;2	11	11	0									0	EFO_0004587	0.37405	0
iPS	ENSG00000146731	CCT6A	ENSG00000146731	CHM13_G0050667	CCT6A	CCT6A	protein_coding	protein_coding	191.339	224.901	199.255	226.49	1	1	-0.0207617	0.0530506	0.960582	0.960588	1_to_1	exon_length_diff		13;14;2;4;4;2;5;3;2	13;14;2;4;4;2;5;3;2	9	9	0									0	EFO_0000519	0.25298	0
iPS	ENSG00000146733	PSPH	ENSG00000146733	CHM13_G0050666	PSPH	PSPH	protein_coding	protein_coding	6.415	9.18625	4.97	7.29	1	1	-0.246097	0.0530506	0.991283	0.98914	1_to_1	exon_length_diff		7;8;8;3;6;5;5;4;2	7;8;8;3;6;5;5;4;2	9	9	0					1	Phosphoserine phosphatase deficiency	3	known_molec_cause	0	MONDO_0013531	0.73255	0
iPS	ENSG00000146755	TRIM50	ENSG00000146755	CHM13_G0051044	TRIM50	TRIM50	protein_coding	protein_coding	0.186667	0.22	0.135	0.15	1	1	-0.0201419	0.0530506	0.747917	0.747917	1_to_1	identical gene model		7;7;2;3	7;7;2;3	4	4	0	Gap, Path Problem								0	EFO_0000349	0.18479	0
iPS	ENSG00000146757	ZNF92	ENSG00000146757	CHM13_G0050910	ZNF92	ZNF92	protein_coding	protein_coding	1.72875	2.04875	1.375	1.525	1	1	-0.0192488	0.0537555	0.990246	0.990218	1_to_1	identical gene model	0.999771	3;2;2;4;3	3;2;2;4;3	5	5	0									0	EFO_1000044	0.13942	0
iPS	ENSG00000146776	ATXN7L1	ENSG00000146776	CHM13_G0051684	ATXN7L1	ATXN7L1	protein_coding	protein_coding	15.0975	17.7162	14.455	17.47	1	1	-0.0155506	0.0530506	0.848739	0.849225	1_to_1	exon_length_diff		12;10;9;4;8;6;4;4;3;3;3	12;10;9;4;8;6;4;4;3;3;3	11	11	0									0	EFO_0009270	0.47224	0
iPS	ENSG00000146802	TMEM168	ENSG00000146802	CHM13_G0051771	TMEM168	TMEM168	protein_coding	protein_coding	12.4975	14.575	12.82	15.48	1	1	-0.0189057	0.0623619	0.644662	0.644759	1_to_1	identical gene model	0.999996	5;6;4;4;5;4;3	5;6;4;4;5;4;3	7	7	0									0	EFO_0000519	0.073916	0
iPS	ENSG00000146809	ASB15	ENSG00000146809	CHM13_G0051904	ASB15	ASB15	protein_coding	protein_coding					0	0			1	1	1_to_1	exon_length_diff		14;12;11;5;11;10;7	14;12;11;5;11;10;7	7	7	0									0	EFO_0006336	0.25567	0
iPS	ENSG00000146826	TRAPPC14	ENSG00000146826	CHM13_G0051508	MAP11	MAP11	protein_coding	protein_coding	9.97125	13.2025	9.25	12.635	1	1	-0.463919	0.000229033	0.972794	0.96175	1_to_1	exon_count_diff		4;9;10;11;7;11;2;9;4;2	4;9;9;11;7;10;2;9;4;2	10	10	0					1	?Microcephaly 25, primary, autosomal recessive	3	known_molec_cause	0	Orphanet_2512	0.50231	0
iPS	ENSG00000146828	SLC12A9	ENSG00000146828	CHM13_G0051554	SLC12A9	SLC12A9	protein_coding	protein_coding	7.97125	10.8625	7.175	9.445	1	1	-0.0485338	0.0530506	0.97196	0.971542	1_to_1	exon_length_diff		2;14;14;5;7;12;4;7;4;10;9;5;4;4;4	2;14;14;5;7;12;4;7;4;10;9;5;4;4;4	15	15	0	Clone Problem, Variation, Path Problem								0	EFO_0007822	0.58973	0
iPS	ENSG00000146830	GIGYF1	ENSG00000146830	CHM13_G0051548	GIGYF1	GIGYF1	protein_coding	protein_coding	8.01875	9.2625	7.325	8.84	1	1	0.0962487	0.0619102	0.975709	0.982859	1_to_1	transcript_count_diff		24;28;3;6;3;2	24;27;29;3;6;3;2	6	7	0	Path Problem								0	EFO_0004574	0.59118	0
iPS	ENSG00000146833	TRIM4	ENSG00000146833	CHM13_G0051482	TRIM4	TRIM4	protein_coding	protein_coding	4.6125	5.53	3.5	4.12	1	1	-0.0203042	0.0530506	0.945993	0.945993	1_to_1	identical gene model		6;6;7;6;2	6;6;7;6;2	5	5	0									0	EFO_0005653	0.22021	0
iPS	ENSG00000146834	MEPCE	ENSG00000146834	CHM13_G0051526	MEPCE	MEPCE	protein_coding	protein_coding	7.59	8.9775	7.025	8.26	1	1	-0.0201797	0.0530506	0.965555	0.965555	1_to_1	identical gene model		2;5;2;4	2;5;2;4	4	4	0									0	EFO_0007984	0.17004	0
iPS	ENSG00000146839	ZAN	ENSG00000146839	CHM13_G0051551	ZAN	ZAN	protein_coding	protein_coding					0	0			1	0.990296	1_to_1	exon_count_diff		48;47;48;47;46;47;45;47	50;49;50;49;48;47;47;49	8	8	0	Clone Problem, Variation, Path Problem								0	EFO_0004305	0.32265	0
iPS	ENSG00000146842	TMEM209	ENSG00000146842	CHM13_G0052042	TMEM209	TMEM209	protein_coding	protein_coding	24.1438	28.3325	26.17	29.65	1	1	-0.0199325	0.0530506	0.568279	0.568634	1_to_1	identical gene model	0.999847	15;15;14;2;2;6;3	15;15;14;2;2;6;3	7	7	0									0	EFO_0007937	0.15238	0
iPS	ENSG00000146856	AGBL3	ENSG00000146856	CHM13_G0052126	AGBL3	AGBL3	protein_coding	protein_coding	5.615	6.7525	5.72	6.545	1	1	-0.0350588	0.0847208	0.580982	0.598455	1_to_1	exon_length_diff		17;17;16;4;5;5;2	17;17;16;4;5;5;2	7	7	0	Variation								0	EFO_0004612	0.30165	0
iPS	ENSG00000146857	STRA8	ENSG00000146857	CHM13_G0052135	STRA8	STRA8	protein_coding	protein_coding	0.45	0.53	0.45	0.53	0	0			0.875	0.875	1_to_1	exon_length_diff		9;9;9	9;9;9	3	3	0									0	EFO_0004735	0.3155	0
iPS	ENSG00000146858	ZC3HAV1L	ENSG00000146858	CHM13_G0052194	ZC3HAV1L	ZC3HAV1L	protein_coding	protein_coding	2.38625	2.81875	1.595	1.89	1	1	-0.0189779	0.0542643	0	0	1_to_1	identical gene model		5	5	1	1	0									0	EFO_0010700	0.35616	0
iPS	ENSG00000146859	TMEM140	ENSG00000146859	CHM13_G0052129	TMEM140	TMEM140	protein_coding	protein_coding	11.5188	13.805	8.305	9.365	1	1	-0.0290572	0.0530506	0.58856	0.586962	1_to_1	identical gene model	0.999889	2;2	2;2	2	2	0	Variation								0	EFO_0007978	0.13238	0
iPS	ENSG00000146872	TLK2	ENSG00000146872	CHM13_G0025029	TLK2	TLK2	protein_coding	protein_coding	2.9425	2.22	3.01	2.255	1	1	0.205134	0.107294	0.997532	0.997781	1_to_1	identical gene model	0.99964	23;8;5;5;5;7;22;23;21;7;17;5;2;2;4;3;3;1	23;8;5;5;5;7;22;23;21;7;17;5;2;2;4;3;3;1	18	18	0	Gap				1	Intellectual developmental disorder, autosomal dominant 57	3	known_molec_cause	0	MONDO_0054837	0.78309	0
iPS	ENSG00000146904	EPHA1	ENSG00000146904	CHM13_G0052393	EPHA1	EPHA1	protein_coding	protein_coding	69.75	81.6475	68.42	80.095	1	1	-0.0184403	0.0530506	0.905965	0.907129	1_to_1	identical gene model	0.999127	2;18;16;4;4;4;2	2;18;16;4;4;4;2	7	7	0									0	MONDO_0002108	0.48418	0
iPS	ENSG00000146909	NOM1	ENSG00000146909	CHM13_G0052672	NOM1	NOM1	protein_coding	protein_coding	32.6575	37.555	29.085	33.39	1	1	0.00987233	0.756982	0.387169	0.390447	1_to_1	exon_length_diff		11;3;3;3;2;2;3;2	11;3;3;3;2;2;3;2	8	8	0									0	Orphanet_552	0.066543	0
iPS	ENSG00000146910	CNPY1	ENSG00000146910	CHM13_G0052654	CNPY1	CNPY1	protein_coding	protein_coding	0.12	0.13	0.12	0.13	0	0			0.994792	0.99537	1_to_1	exon_length_diff		5;4;6;5	5;4;6;5	4	4	0									0	EFO_0004531;EFO_0003923	0.30948	0
iPS	ENSG00000146918	NCAPG2	ENSG00000146918	CHM13_G0052702	NCAPG2	NCAPG2	protein_coding	protein_coding	7.57375	7.94625	5.845	6.3	1	1	0.165159	0.0368214	0.99392	0.994608	1_to_1	exon_count_diff		28;30;29;22;25;28;5;4;4;5;2	28;29;29;22;25;28;5;4;4;5;2	11	11	0					1	Khan-Khan-Katsanis syndrome	3	known_molec_cause	0	EFO_0007985	0.33187	0
iPS	ENSG00000146926	ASB10	ENSG00000146926	CHM13_G0052571	ASB10	ASB10	protein_coding	protein_coding					0	0			1	1	1_to_1	identical gene model	0.999449	5;6;6;3	5;6;6;3	4	4	0	Variation, Clone Problem, GRC Housekeeping				1	Glaucoma 1, open angle, F	3	known_molec_cause	0	EFO_0004190	0.7559	0
iPS	ENSG00000146938	NLGN4X	ENSG00000146938	CHM13_G0057605	NLGN4X	NLGN4X	protein_coding	protein_coding	2.84875	3.3925	1.87	2.15	1	1	-0.0199518	0.0530506	0.994791	0.994789	1_to_1	identical gene model	0.999857	3;6;6;6;6;7;2;2	3;6;6;6;6;7;2;2	8	8	0	Variation				1	Intellectual developmental disorder, X-linked;{Asperger syndrome susceptibility, X-linked 2};{Autism susceptibility, X-linked 2}	3;3;3	known_molec_cause;known_molec_cause;known_molec_cause	0	EFO_0003758	0.43988	0
iPS	ENSG00000146950	SHROOM2	ENSG00000146950	CHM13_G0057648	SHROOM2	SHROOM2	protein_coding	protein_coding	2.335	2.755	1.275	1.555	1	1	-0.0202948	0.0530506	0.915382	0.915077	1_to_1	identical gene model	0.999833	10;3;6;6	10;3;6;6	4	4	0									0	EFO_0006862	0.2661	0
iPS	ENSG00000146955	RAB19	ENSG00000146955	CHM13_G0052226	RAB19	RAB19	protein_coding	protein_coding	2.89625	3.39625	2.92	3.37	1	1	-0.0178818	0.290297	0.261563	0.262117	1_to_1	exon_length_diff		4;3	4;3	2	2	0									0	EFO_0009749	0.40849	0
iPS	ENSG00000146963	LUC7L2	ENSG00000146963	CHM13_G0052205	LUC7L2	LUC7L2	protein_coding	protein_coding	7.05	8.345	6.875	7.815	1	1	-0.0203427	0.0530506	0.994858	0.994858	1_to_1	identical gene model		11;6;11;10;2;11;10;7;9;2	11;6;11;10;2;11;10;7;9;2	10	10	0									0	EFO_0007986	0.16506	0
iPS	ENSG00000146966	DENND2A	ENSG00000146966	CHM13_G0052229	DENND2A	DENND2A	protein_coding	protein_coding	0.4	0.471429	0.4	0.48	1	1	-0.0193741	0.0531017	0.996157	0.996158	1_to_1	identical gene model	0.99975	19;20;18;18;4;13;5;3;2;3	19;20;18;18;4;13;5;3;2;3	10	10	0									0	EFO_0004339	0.33823	0
iPS	ENSG00000147003	CLTRN	ENSG00000147003	CHM13_G0057730	CLTRN	CLTRN	protein_coding	protein_coding	3.78875	4.38875	3.35	3.77	1	1	-0.0209485	0.0530506	0.85803	0.85803	1_to_1	identical gene model	0.999895	6;7	6;7	2	2	0									0	MONDO_0009324	0.3723	0
iPS	ENSG00000147010	SH3KBP1	ENSG00000147010	CHM13_G0057794	SH3KBP1	SH3KBP1	protein_coding	protein_coding	0.238571	0.275714	0.21	0.25	1	1	-0.0208369	0.0530506	0.998255	0.998255	1_to_1	identical gene model		18;13;17;18;14;6;7;6;4	18;13;17;18;14;6;7;6;4	9	9	0					1	?Immunodeficiency 61	3	known_molec_cause	0	Orphanet_229717;Orphanet_47;EFO_0007347;MONDO_0010421;MONDO_0016462	0.46197	0
iPS	ENSG00000147027	TMEM47	ENSG00000147027	CHM13_G0057945	TMEM47	TMEM47	protein_coding	protein_coding	58.835	68.7375	61.635	74.535	1	1	-0.0209093	0.0530506	0	0	1_to_1	identical gene model	0.999507	3	3	1	1	0									0	HP_0001252;HP_0001263;EFO_0003888;HP_0001272;EFO_1000890;HP_0002079	0.25871	0
iPS	ENSG00000147036	LANCL3	ENSG00000147036	CHM13_G0057978	LANCL3	LANCL3	protein_coding	protein_coding					0	0			0.994792	0.994792	1_to_1	identical gene model	0.999989	6;5;5	6;5;5	3	3	0	Path Problem		High Signal Region	High Signal Region					0	EFO_0002939	0.010833	0
iPS	ENSG00000147041	SYTL5	ENSG00000147041	CHM13_G0057988	SYTL5	SYTL5	protein_coding	protein_coding					0	0	-0.0201098	0.0530506	0.992898	0.992898	1_to_1	identical gene model		17;17	17;17	2	2	0	Path Problem								0	HP_0000023	0.25455	0
iPS	ENSG00000147044	CASK	ENSG00000147044	CHM13_G0058049	CASK	CASK	protein_coding	protein_coding	9.05125	10.555	8.18	9.69	1	1	-0.0465532	0.0870815	0.998515	0.998478	1_to_1	exon_length_diff		27;25;25;26;26;27;13;14;8;27;19;27;24;25;26;25;26;2;6;7;2;13;10;11;3;7;5;5;4;3	27;25;25;26;26;27;13;14;8;27;19;27;24;25;26;25;26;2;6;7;2;13;10;11;3;7;5;5;4;3	30	30	0					1	FG syndrome 4;Intellectual developmental disorder and microcephaly with pontine and cerebellar hypoplasia;Intellectual developmental disorder, with or without nystagmus	3;3;3	known_molec_cause;known_molec_cause;known_molec_cause	1	Orphanet_163937	0.80854	0
iPS	ENSG00000147050	KDM6A	ENSG00000147050	CHM13_G0058090	KDM6A	KDM6A	protein_coding	protein_coding	4.78875	5.39	5.165	6.11	1	1	-0.00800933	0.543208	0.99824	0.998226	1_to_1	exon_count_diff		29;29;28;27;30;27;28;30;27;28;27;29;28;30;26;29;28;20;29;19;5;25;29;29;24;17;12;3;3;4;5;3	29;29;28;27;30;26;28;30;26;27;27;29;28;30;25;28;28;20;28;19;5;24;28;28;23;17;12;3;2;3;5;3	32	32	0					1	Kabuki syndrome 2	3	known_molec_cause	0	MONDO_0016512	0.7888	1			yes
iPS	ENSG00000147059	SPIN2A	ENSG00000147059	CHM13_G0058460	SPIN2A	SPIN2A	protein_coding	protein_coding	3.27875	2.6375	3.265	2.47	1	1	0.941839	0.0530506	0.929793	0.949698	1_to_1	identical gene model	0.998163	1;2;3	1;2;3	3	3	0									0	MONDO_0010302	0.0073916	0
iPS	ENSG00000147065	MSN	ENSG00000147065	CHM13_G0058508	MSN	MSN	protein_coding	protein_coding	310.405	364.165	305.885	344.97	1	1	-0.0201887	0.0530506	0.0323043	0.0323025	1_to_1	identical gene model		4;3;4;3;2;13	4;3;4;3;2;13	6	6	0	GRC Housekeeping			High Signal Region	1	Immunodeficiency 50	3	known_molec_cause	0	Orphanet_179006	0.63139	1			yes
iPS	ENSG00000147081	AKAP4	ENSG00000147081	CHM13_G0058290	AKAP4	AKAP4	protein_coding	protein_coding					0	0					1_to_1	identical gene model		6;6;6;6;5;5	6;6;6;6;5;5	6	6	0	GRC Housekeeping, Path Problem								0	Orphanet_276234	0.1038	0
iPS	ENSG00000147082	CCNB3	ENSG00000147082	CHM13_G0058291	CCNB3	CCNB3	protein_coding	protein_coding	0.13	0.16	0.13	0.16	0	0			0.994792	0.994792	1_to_1	identical gene model		4;3;13;9;12;12;8;5	4;3;13;9;12;12;8;5	8	8	1	Gap, GRC Housekeeping, Path Problem, Clone Problem			High Signal Region					0	EFO_1000954	0.33262	0
iPS	ENSG00000147099	HDAC8	ENSG00000147099	CHM13_G0058639	HDAC8	HDAC8	protein_coding	protein_coding	11.605	13.5162	10.615	13.13	1	1	-0.0201138	0.0530506	0.99377	0.993773	1_to_1	exon_length_diff		11;10;7;12;12;12;12;10;5;12;11;9;12;11;11;6;3;6;12;10;12;10;5;5;11;11;10;7;10;8;8;9;10;10;9;10;9;7;8;11;10;6;7;8;8;6;1;8;7;6;5;5;8;5;5;5;4;5;3;2	11;10;7;12;12;12;12;10;5;12;11;9;12;11;11;6;3;6;12;10;12;10;5;5;11;11;10;7;10;8;8;9;10;10;9;10;9;7;8;11;10;6;7;8;8;6;1;8;7;6;5;5;8;5;5;5;4;5;3;2	60	60	0			High Signal Region	High Signal Region	1	Cornelia de Lange syndrome 5	3	known_molec_cause	1	MONDO_0016033	0.81221	0
iPS	ENSG00000147100	SLC16A2	ENSG00000147100	CHM13_G0058711	SLC16A2	SLC16A2	protein_coding	protein_coding	1.9575	2.2925	0.97	1.175	1	1	-0.0190482	0.0552855	0.985445	0.985445	1_to_1	identical gene model		6;7;4	6;7;4	3	3	0				High Signal Region	1	Allan-Herndon-Dudley syndrome	3	known_molec_cause	1	MONDO_0010354	0.85481	0
iPS	ENSG00000147113	DIPK2B	ENSG00000147113	CHM13_G0058091	DIPK2B	DIPK2B	protein_coding	protein_coding					0	0			0.333333	0.333333	1_to_1	identical gene model		5;3;3;2	5;3;3;2	4	4	0									0	EFO_0000731;HP_0000131	0.13412	0
iPS	ENSG00000147117	ZNF157	ENSG00000147117	CHM13_G0058142	ZNF157	ZNF157	protein_coding	protein_coding	1.57625	1.84875	1.565	1.885	1	1	-0.0200663	0.0530506	0	0	1_to_1	identical gene model		4	4	1	1	0									0	EFO_0000365	0.037668	0
iPS	ENSG00000147118	ZNF182	ENSG00000147118	CHM13_G0058165	ZNF182	ZNF182	protein_coding	protein_coding	0.561667	0.66	0.58	0.66	1	1	-0.0184704	0.0561733	0.985433	0.986477	1_to_1	exon_length_diff		6;7	6;7	2	2	0	Path Problem								0	MONDO_0011060	0.11507	0
iPS	ENSG00000147119	CHST7	ENSG00000147119	CHM13_G0058121	CHST7	CHST7	protein_coding	protein_coding	25.9163	30.1737	23.38	27.225	1	1	-0.0201022	0.0530506	0	0	1_to_1	identical gene model		2	2	1	1	0									0	HP_0100806	0.023417	0
iPS	ENSG00000147121	KRBOX4	ENSG00000147121	CHM13_G0058114	KRBOX4	KRBOX4	protein_coding	protein_coding	10.3737	12.4337	10.62	12.78	1	1	-0.0681537	0.0221666	0.853509	0.849243	1_to_1	exon_length_diff		6;7;6;2;5;6;6	6;7;6;2;5;6;6	7	7	0									0	Orphanet_777	0.0073916	0
iPS	ENSG00000147123	NDUFB11	ENSG00000147123	CHM13_G0058132	NDUFB11	NDUFB11	protein_coding	protein_coding	616.166	712.504	537.525	630.21	1	1	-0.0198884	0.0530506	0.670444	0.670444	1_to_1	identical gene model		3;3	3;3	2	2	0					1	?Mitochondrial complex I deficiency, nuclear type 30;Linear skin defects with multiple congenital anomalies 3	3;3	known_molec_cause;known_molec_cause	0	Orphanet_2556	0.7734	0
iPS	ENSG00000147124	ZNF41	ENSG00000147124	CHM13_G0058146	ZNF41	MSTRG.5856	protein_coding	protein_coding	0.4925	0.605	0.265	0.32	1	1	-0.285678	0.215813	0.99002	0.994615	1_to_1	transcript_count_diff		5;5;4;4	4;5;5;5;4;4	4	6	0					0	Intellectual developmental disorder, X-linked 89	2	linakge_mapping	0	Orphanet_777	0.14783	0
iPS	ENSG00000147127	RAB41	ENSG00000147127	CHM13_G0058570	RAB41	RAB41	protein_coding	protein_coding					0	0			1	1	1_to_1	identical gene model	0.999473	3;8;8	3;8;8	3	3	0												0
iPS	ENSG00000147130	ZMYM3	ENSG00000147130	CHM13_G0058599	ZMYM3	MSTRG.5891	protein_coding	protein_coding	2.67375	3.2875	1.415	1.82	1	1	-0.729321	0.0517519	0.999441	0.999274	1_to_1	transcript_count_diff		25;25;24;25;24;2;7;7;6	25;25;25;24;25;24;2;7;7;6	9	10	0									0	EFO_0006544;EFO_0006545;MONDO_0002529;EFO_0008550;EFO_0002917;EFO_0002892;EFO_0002916;MONDO_0003193;MONDO_0003219;EFO_0001378;EFO_1000020;EFO_0000478;EFO_0000503;EFO_0000504;MONDO_0005341;EFO_1000479;EFO_1000613;MONDO_0021123;EFO_0001642;EFO_0001663;EFO_1001779;EFO_0000094;EFO_0000095;EFO_0000096;EFO_0000178;EFO_0000222;MONDO_0018531;EFO_0005922;EFO_0000756;EFO_1001471;MONDO_0004379;EFO_1001968;MONDO_0002450;EFO_0005543;EFO_0005631;EFO_0006318;MONDO_0004986;EFO_0002517;EFO_1000368;EFO_1000417;EFO_1000439;EFO_1000172;EFO_0000182;EFO_0000640;MONDO_0044925;EFO_0000673;EFO_0000181;EFO_1000796;EFO_0008509;EFO_0008515;EFO_1001949;EFO_1000045;EFO_1000079;MONDO_0000640;EFO_0001071;EFO_0000305;EFO_0000349;EFO_0000365;EFO_0000571;EFO_1000233;EFO_1000262;EFO_1000266;EFO_0005540;EFO_0000389;EFO_0000702;EFO_0000708;MONDO_0020638	0.18479	1			yes
iPS	ENSG00000147133	TAF1	ENSG00000147133	CHM13_G0058604	TAF1	TAF1	protein_coding	protein_coding	2.74625	3.24375	1.88	2.1	1	1	-0.0186847	0.0546213	0.994633	0.994695	1_to_1	exon_count_diff		38;38;2;2;4;2;5;17;4;15;15;11;11;12;10;9;5;2;6;3	38;38;2;2;4;2;5;17;4;15;15;11;11;12;10;8;5;2;6;3	20	20	0					1	Dystonia-Parkinsonism, X-linked;Intellectual developmental disorder, X-linked syndromic 33	3;3	known_molec_cause;known_molec_cause	0	MONDO_0010747	0.66062	0
iPS	ENSG00000147138	GPR174	ENSG00000147138	CHM13_G0058769	GPR174	GPR174	protein_coding	protein_coding					0	0					1_to_1	exon_length_diff		3;1	3;1	2	2	0									0	EFO_0000685	0.3538	0
iPS	ENSG00000147140	NONO	ENSG00000147140	CHM13_G0058600	NONO	NONO	protein_coding	protein_coding	89.845	104.45	81.345	100.33	1	1	-0.0191238	0.0530506	0.992647	0.992652	1_to_1	identical gene model		10;13;11;12;5;6;3;7;5;4;5;6;5;9;5	10;13;11;12;5;6;3;7;5;4;5;6;5;9;5	15	15	0					1	Intellectual developmental disorder, X-linked syndromic 34	3	known_molec_cause	0	MONDO_0000508	0.5287	1			yes
iPS	ENSG00000147144	CCDC120	ENSG00000147144	CHM13_G0058237	CCDC120	CCDC120	protein_coding	protein_coding	1.4225	1.78125	1.31	1.595	1	1	-0.160325	0.0530506	0.985466	0.982466	1_to_1	exon_count_diff		10;10;10;11;10;11;2;1	10;10;11;12;10;11;2;2	8	8	0	Path Problem, Variation								0	Orphanet_314811	0.11087	0
iPS	ENSG00000147145	LPAR4	ENSG00000147145	CHM13_G0058764	LPAR4	LPAR4	protein_coding	protein_coding	4.54	5.35375	4.87	5.505	1	1	-0.0200731	0.0530506	0.776934	0.77809	1_to_1	exon_length_diff		5;5;2;4;5	5;5;2;4;5	5	5	0									0	EFO_0000519	0.25117	0
iPS	ENSG00000147155	EBP	ENSG00000147155	CHM13_G0058205	EBP	EBP	protein_coding	protein_coding	7.58375	8.82875	7.905	9.595	1	1	-0.0199524	0.0530506	0.995773	0.995773	1_to_1	identical gene model		5;5;5;6;5;2	5;5;5;6;5;2	6	6	0	Path Problem				1	Chondrodysplasia punctata, X-linked dominant;MEND syndrome	3;3	known_molec_cause;known_molec_cause	1	Orphanet_35173	0.82565	0
iPS	ENSG00000147160	AWAT2	ENSG00000147160	CHM13_G0058557	AWAT2	AWAT2	protein_coding	protein_coding	0.165	0.19	0.165	0.19	0	0	-0.0200665	0.0530506	0.266667	0.266667	1_to_1	identical gene model	0.999552	8;5;3	8;5;3	3	3	0									0	EFO_0000519	0.18479	0
iPS	ENSG00000147162	OGT	ENSG00000147162	CHM13_G0058611	OGT	MSTRG.5894	protein_coding	protein_coding	84.12	16.1962	81.61	8.26	1	1	3.46442	0.000893842	0.790684	0.981451	1_to_1	transcript_count_diff		22;20;22;2;5;4;6;5;3;2;2	22;22;20;22;2;5;4;6;5;3;2;2	11	12	0					1	Intellectual developmental disorder, X-linked 106	3	known_molec_cause	0	MONDO_0030907	0.70317	0
iPS	ENSG00000147164	SNX12	ENSG00000147164	CHM13_G0058590	SNX12	SNX12	protein_coding	protein_coding	2.17625	2.59	2.14	2.655	1	1	-0.0352915	0.0530506	0.9987	0.998683	1_to_1	identical gene model	0.999884	6;4;4;5;3;3;4	6;4;4;5;3;3;4	7	7	0									0	MONDO_0004975	0.041578	0
iPS	ENSG00000147166	ITGB1BP2	ENSG00000147166	CHM13_G0058601	ITGB1BP2	ITGB1BP2	protein_coding	protein_coding	2.0875	2.43875	2.2	2.445	1	1	-0.0204833	0.0530506	0.894841	0.894841	1_to_1	identical gene model		11;6;10;2;3	11;6;10;2;3	5	5	0									0	EFO_0000305	0.040979	0
iPS	ENSG00000147168	IL2RG	ENSG00000147168	CHM13_G0058594	IL2RG	IL2RG	protein_coding	protein_coding	0.23	0.268333	0.195	0.23	1	1	-0.0208017	0.0530506	0.619048	0.619048	1_to_1	exon_length_diff		6;8;7;5;4;5;7;3;3	6;8;7;5;4;5;7;3;3	9	9	0					1	Combined immunodeficiency, X-linked, moderate;Severe combined immunodeficiency, X-linked	3;3	known_molec_cause;known_molec_cause	0	EFO_0005555	0.77723	0
iPS	ENSG00000147174	GCNA	ENSG00000147174	CHM13_G0058612	GCNA	GCNA	protein_coding	protein_coding	0.92	1.06	0.91	1.09	1	1	-0.0200579	0.0530506	0.985311	0.985311	1_to_1	identical gene model		13;12;3	13;12;3	3	3	0					1	Spermatogenic failure, X-linked, 4	3	known_molec_cause	0	EFO_0000279	0.44534	0
iPS	ENSG00000147180	ZNF711	ENSG00000147180	CHM13_G0058816	ZNF711	ZNF711	protein_coding	protein_coding	1.42286	1.67571	1.7	1.83	1	1	-0.0186348	0.0586732	0.992725	0.992729	1_to_1	identical gene model	0.999952	11;9;10;10	11;9;10;10	4	4	0					1	Intellectual developmental disorder, X-linked 97	3	known_molec_cause	0	Orphanet_777	0.735	0
iPS	ENSG00000147183	CPXCR1	ENSG00000147183	CHM13_G0058847	CPXCR1	CPXCR1	protein_coding	protein_coding					0	0					1_to_1	exon_length_diff		3;3;2	3;3;2	3	3	0									0	HP_0012864	0.0060376	0
iPS	ENSG00000147202	DIAPH2	ENSG00000147202	CHM13_G0058911	DIAPH2	DIAPH2	protein_coding	protein_coding	9.005	10.5425	8.095	10.025	1	1	-0.0333989	0.0530506	0.924117	0.92362	1_to_1	exon_length_diff		27;27;27;27;28	27;27;27;27;28	5	5	0			High Signal Region	High Signal Region	1	?Premature ovarian failure 2A;Auditory neuropathy, autosomal dominant 1	3;3	known_molec_cause;known_molec_cause	0	EFO_0004266	0.41669	0
iPS	ENSG00000147206	NXF3	ENSG00000147206	CHM13_G0059031	NXF3	NXF3	protein_coding	protein_coding					0	0					1_to_1	exon_count_diff		20;9;6;7;15;6;5	20;9;6;7;15;5;5	7	7	0									0	EFO_0000182	0.0841	0
iPS	ENSG00000147223	RIPPLY1	ENSG00000147223	CHM13_G0059096	RIPPLY1	RIPPLY1	protein_coding	protein_coding					0	0					1_to_1	identical gene model		4;2	4;2	2	2	0									0	Orphanet_3135	0.073436	0
iPS	ENSG00000147224	PRPS1	ENSG00000147224	CHM13_G0059109	PRPS1	PRPS1	protein_coding	protein_coding	8.80625	9.08875	6.72	7.97	1	1	0.145732	0.0530506	0.99864	0.99882	1_to_1	exon_count_diff		7;2;4;6;7;4;2;6;3;4;4;4;3;3;4;2;4;4;2;4;2;4;3;2;2	7;2;4;6;7;4;2;6;3;4;4;4;3;3;4;2;4;4;2;4;2;4;3;2;1	25	25	0					1	Arts syndrome;Charcot-Marie-Tooth disease, X-linked recessive, 5;Deafness, X-linked 1;Gout, PRPS-related;Phosphoribosylpyrophosphate synthetase superactivity	3;3;3;3;3	known_molec_cause;known_molec_cause;known_molec_cause;known_molec_cause;known_molec_cause	0	Orphanet_3222	0.79431	0
iPS	ENSG00000147231	RADX	ENSG00000147231	CHM13_G0059091	RADX	RADX	protein_coding	protein_coding	1.30625	1.56625	0.835	0.96	1	1	-0.0193924	0.0530506	0.982909	0.982923	1_to_1	identical gene model		13;9;14;13;2;4	13;9;14;13;2;4	6	6	0									0	EFO_0001075	0.023904	0
iPS	ENSG00000147234	FRMPD3	ENSG00000147234	CHM13_G0059108	FRMPD3	FRMPD3	protein_coding	protein_coding	0.1	0.12	0.1	0.12	0	0			0.99858	0.99858	1_to_1	identical gene model	0.999979	16;14;4	16;14;4	3	3	0									0	EFO_0000222	0.10074	0
iPS	ENSG00000147246	HTR2C	ENSG00000147246	CHM13_G0059194	HTR2C	HTR2C	protein_coding	protein_coding	0.12	0.15	0.12	0.15	0	0	-0.0200015	0.0530506	0.997411	0.997411	1_to_1	identical gene model		7;6;6	7;6;6	3	3	0	Path Problem		High Signal Region	High Signal Region					0	MONDO_0005090	0.61901	0
iPS	ENSG00000147251	DOCK11	ENSG00000147251	CHM13_G0059249	DOCK11	DOCK11	protein_coding	protein_coding	0.2775	0.32	0.26	0.295	1	1	-0.019992	0.0530506	0.996209	0.996203	1_to_1	identical gene model	0.999694	53;53;49;3	53;53;49;3	4	4	0									0	MONDO_0008170	0.18479	0
iPS	ENSG00000147255	IGSF1	ENSG00000147255	CHM13_G0059440	IGSF1	IGSF1	protein_coding	protein_coding	2.3375	2.79125	2.185	2.52	1	1	-0.0349715	0.0530506	0.997752	0.997744	1_to_1	identical gene model	0.99824	20;20;19;27;20;21;4;10;5;2;2;3;2;5;5;4;3	20;20;19;27;20;21;4;10;5;2;2;3;2;5;5;4;3	17	17	0	GRC Housekeeping		High Signal Region	High Signal Region	1	Hypothyroidism, central, and testicular enlargement	3	known_molec_cause	0	MONDO_0010475	0.73892	0
iPS	ENSG00000147256	ARHGAP36	ENSG00000147256	CHM13_G0059436	ARHGAP36	ARHGAP36	protein_coding	protein_coding	0.41	0.51	0.41	0.51	0	0			0.997093	0.997093	1_to_1	identical gene model	0.999962	12;12;6;12;12;9	12;12;6;12;12;9	6	6	0									0	EFO_0005578	0.04785	0
iPS	ENSG00000147257	GPC3	ENSG00000147257	CHM13_G0059476	GPC3	GPC3	protein_coding	protein_coding	0.895	1.025	0.7	0.825	1	1	-0.0201953	0.0530506	0.999663	0.999663	1_to_1	identical gene model		8;9;6;7;4;7;6;5	8;9;6;7;4;7;6;5	8	8	0					1	Simpson-Golabi-Behmel syndrome, type 1;Wilms tumor, somatic	3;3	known_molec_cause;known_molec_cause	0	MONDO_0010731	0.67972	1	Simpson-Golabi-Behmel syndrome	yes
iPS	ENSG00000147262	GPR119	ENSG00000147262	CHM13_G0059427	GPR119	GPR119	protein_coding	protein_coding					0	0					1_to_1	identical gene model		1	1	1	1	0									0	MONDO_0011962	0.25152	0
iPS	ENSG00000147274	RBMX	ENSG00000147274	CHM13_G0059586	RBMX	RBMX	protein_coding	protein_coding	41.5125	48.4213	39.855	46.34	1	1	-0.0202311	0.0530506	0.991026	0.991035	1_to_1	identical gene model	0.998966	3;8;3;8;8;8;9;8;7;5;4;2	3;8;3;8;8;8;9;8;7;5;4;2	12	12	0					1	?Intellectual developmental disorder, X-linked, syndromic 11, Shashi type	3	known_molec_cause	0	Orphanet_85286	0.40994	0
iPS	ENSG00000147316	MCPH1	ENSG00000147316	CHM13_G0052787	MCPH1	MCPH1	protein_coding	protein_coding	9.34	11.0087	8.815	10.495	1	1	-0.0223592	0.0538571	0.84442	0.845846	1_to_1	identical gene model	0.999112	8;14;7;2;5;5;3	8;14;7;2;5;5;3	7	7	0	Variation				1	Microcephaly 1, primary, autosomal recessive	3	known_molec_cause	0	Orphanet_2512	0.70725	0
iPS	ENSG00000147324	MFHAS1	ENSG00000147324	CHM13_G0052970	MFHAS1	MFHAS1	protein_coding	protein_coding	60.5662	71.4225	60.97	70.49	1	1	-0.027282	0.0530506	0.0574099	0.0553508	1_to_1	exon_length_diff		3;4;4;3	3;4;4;3	4	4	0	Variation, Path Problem				0	Malignant fibrous histiocytoma	2	linakge_mapping	0	EFO_0009749	0.42222	0
iPS	ENSG00000147364	FBXO25	ENSG00000147364	CHM13_G0052719	FBXO25	FBXO25	protein_coding	protein_coding	2.19375	2.52375	0.99	1.155	1	1	0.0167538	0.662615	0.997438	0.997486	1_to_1	exon_length_diff		5;9;11;10;8;5;3;4;3;2	5;9;11;10;8;5;3;4;3;2	10	10	0									0	EFO_0004747	0.38047	0
iPS	ENSG00000147378	FATE1	ENSG00000147378	CHM13_G0059786	FATE1	FATE1	protein_coding	protein_coding	1.08625	1.27875	1.005	1.215	1	1	-0.0203517	0.0530506	0.1125	0.1125	1_to_1	identical gene model		5;4	5;4	2	2	0									0	EFO_0000616	0.072014	0
iPS	ENSG00000147381	MAGEA4	ENSG00000147381	CHM13_G0059789	MAGEA4	MAGEA4	protein_coding	protein_coding	0.33	0.211667	0.27	0.17	1	1	-0.418128	0.225666	0.999222	0.999041	1_to_1	exon_count_diff		4;3;3;3;3;3;3;2;3;3;3;3;3;3	3;2;2;2;2;2;2;2;2;2;2;2;2;2	14	14	0									0	EFO_0005922	0.079362	0
iPS	ENSG00000147383	NSDHL	ENSG00000147383	CHM13_G0059819	NSDHL	NSDHL	protein_coding	protein_coding	3.4775	4.0925	3.645	4.115	1	1	-0.0199981	0.0530506	0.986646	0.98665	1_to_1	identical gene model	0.998935	9;8;8	9;8;8	3	3	0	Path Problem				1	CHILD syndrome;CK syndrome	3;3	known_molec_cause;known_molec_cause	1	MONDO_0010621	0.8134	0
iPS	ENSG00000147394	ZNF185	ENSG00000147394	CHM13_G0059820	ZNF185	MSTRG.5973	protein_coding	protein_coding	0.448	0.393333	0.57	0.335	1	1	0.207112	0.731619	0.998942	0.999293	1_to_1	transcript_count_diff		21;23;24;23;23;23;22;15;15;14;6;9	23;22;24;23;21;23;24;23;23;23;22;15;15;14;6;9	12	16	0	Path Problem								0	EFO_0000311	0.059754	0
iPS	ENSG00000147400	CETN2	ENSG00000147400	CHM13_G0059818	CETN2	CETN2	protein_coding	protein_coding	161.215	189.119	164.815	186.815	1	1	-0.0197679	0.0530506	0.213947	0.213926	1_to_1	identical gene model		5;3	5;3	2	2	0	Path Problem								0	EFO_0000304	0.2649	0
iPS	ENSG00000147403	RPL10	ENSG00000147403	CHM13_G0059889	RPL10	RPL10	protein_coding	protein_coding	133.206	104.578	131.3	96.23	1	1	0.559066	0.00545335	0.998954	0.99927	1_to_1	exon_count_diff		6;3;7;6;7;6;7;3;5;6;5;2;5;6;4;3;3;2	6;3;7;6;7;6;7;3;4;6;4;2;5;6;4;3;3;2	18	18	0	Path Problem			Low Mappability	1	Intellectual developmental disorder, X-linked, syndromic, 35;{Autism, susceptibility to, X-linked 5}	3;3	known_molec_cause;known_molec_cause	0	Orphanet_3077	0.67531	1			yes
iPS	ENSG00000147408	CSGALNACT1	ENSG00000147408	CHM13_G0053148	CSGALNACT1	CSGALNACT1	protein_coding	protein_coding					0	0			1	1	1_to_1	exon_length_diff		10;10;10;8;5;6;3;2;3;3;3;2;5;5;3	10;10;10;8;5;6;3;2;3;3;3;2;5;5;3	15	15	0					1	Skeletal dysplasia, mild, with joint laxity and advanced bone age	3	known_molec_cause	0	MONDO_0030029	0.60643	0
iPS	ENSG00000147416	ATP6V1B2	ENSG00000147416	CHM13_G0053155	ATP6V1B2	ATP6V1B2	protein_coding	protein_coding	34.9138	40.7963	30.71	36.575	1	1	-0.0203761	0.0530506	0.922345	0.922323	1_to_1	identical gene model		14;11;6;7;6;4	14;11;6;7;6;4	6	6	0					1	Deafness, congenital, with onychodystrophy, autosomal dominant;Zimmermann-Laband syndrome 2	3;3	known_molec_cause;known_molec_cause	0	MONDO_0000200	0.70109	0
iPS	ENSG00000147419	CCDC25	ENSG00000147419	CHM13_G0053314	CCDC25	CCDC25	protein_coding	protein_coding	2.14375	2.53375	2.095	2.42	1	1	-0.0192381	0.0530506	0.99755	0.997604	1_to_1	exon_length_diff		9;8;7;7;8;7;3;7;2;2;8	9;8;7;7;8;7;3;7;2;2;8	11	11	0									0	EFO_0004339	0.15614	0
iPS	ENSG00000147421	HMBOX1	ENSG00000147421	CHM13_G0053345	HMBOX1	HMBOX1	protein_coding	protein_coding	34.6875	40.3663	35.34	42.04	1	1	-0.0194412	0.0530506	0.680857	0.681378	1_to_1	exon_length_diff		10;4;10;11;9;9;3;10;11;3;10;10;5;4;3;2	10;4;10;11;9;9;3;10;11;3;10;10;5;4;3;2	16	16	0		Error_Kmer							0	EFO_1001892	0.10002	0
iPS	ENSG00000147432	CHRNB3	ENSG00000147432	CHM13_G0053603	CHRNB3	CHRNB3	protein_coding	protein_coding	0.103333	0.123333	0.1	0.12	1	1	-0.0201729	0.0530506	0	0	1_to_1	identical gene model	0.998639	6;4	6;4	2	2	0	GRC Housekeeping								0	EFO_0003768	0.32322	0
iPS	ENSG00000147434	CHRNA6	ENSG00000147434	CHM13_G0053606	CHRNA6	CHRNA6	protein_coding	protein_coding	0.1	0.12	0.1	0.12	0	0			0.777778	0.777778	1_to_1	identical gene model		6;5;5;5;2	6;5;5;5;2	5	5	0									0	EFO_0000571	0.18825	0
iPS	ENSG00000147437	GNRH1	ENSG00000147437	CHM13_G0053269	GNRH1	GNRH1	protein_coding	protein_coding	10.535	12.2325	10.795	11.915	1	1	-0.0196917	0.0530506	0.356837	0.356837	1_to_1	identical gene model	0.999202	4;3	4;3	2	2	0					1	?Hypogonadotropic hypogonadism 12 with or without anosmia	3	known_molec_cause	0	Orphanet_238666	0.50054	0
iPS	ENSG00000147439	BIN3	ENSG00000147439	CHM13_G0053208	BIN3	BIN3	protein_coding	protein_coding	4.89375	5.78375	4.06	4.48	1	1	-0.0237873	0.0721599	0.988035	0.988011	1_to_1	exon_count_diff		9;3;7;7;8;9;8;7;7;5;3;2	9;4;7;7;8;9;8;7;7;5;3;2	12	12	0									0	EFO_0009270	0.19748	0
iPS	ENSG00000147443	DOK2	ENSG00000147443	CHM13_G0053175	DOK2	DOK2	protein_coding	protein_coding	0.354286	0.401429	0.29	0.35	1	1	-0.0203831	0.0530506	0.609091	0.609091	1_to_1	identical gene model		5;3;4;3;5;2	5;3;4;3;5;2	6	6	0									0	EFO_0004584	0.41621	0
iPS	ENSG00000147454	SLC25A37	ENSG00000147454	CHM13_G0053240	SLC25A37	SLC25A37	protein_coding	protein_coding	33.6625	39.3537	33.775	40.33	1	1	-0.0228443	0.0530506	0.805435	0.805215	1_to_1	exon_length_diff		4;4;4;3;2;2;4;4;2;3;3;3	4;4;4;3;2;2;4;4;2;3;3;3	12	12	0									0	EFO_0004527	0.51873	0
iPS	ENSG00000147457	CHMP7	ENSG00000147457	CHM13_G0053231	CHMP7	CHMP7	protein_coding	protein_coding	2.62	3.01375	2.2	2.63	1	1	-0.0195044	0.0530506	0.997567	0.997575	1_to_1	exon_length_diff		11;10;5;10;4;3;6;7;6;2	11;10;5;10;4;3;6;7;6;2	10	10	0									0	EFO_0000763;EFO_0000764	0.46197	0
iPS	ENSG00000147459	DOCK5	ENSG00000147459	CHM13_G0053266	DOCK5	MSTRG.5368	protein_coding	protein_coding	5.5775	1.06	5.06	1.085	1	1	5.81045	2.59708e-05	0.548504	0.99562	1_to_1	transcript_count_diff		52;4;11;2;29;2;2;36;4;3;2;3	51;52;4;11;2;29;2;2;36;4;3;2;3	12	13	0									0	EFO_0007984	0.37885	0
iPS	ENSG00000147465	STAR	ENSG00000147465	CHM13_G0053504	STAR	STAR	protein_coding	protein_coding	1.91	2.26625	1.55	1.84	1	1	-0.0252777	0.0530506	0.842336	0.841712	1_to_1	exon_length_diff		7;4;5;4	7;4;5;4	4	4	0					1	Lipoid adrenal hyperplasia;STAR syndrome	3;3	known_molec_cause;known_molec_cause	0	Orphanet_90790	0.78123	0
iPS	ENSG00000147471	PLPBP	ENSG00000147471	CHM13_G0053487	PLPBP	PLPBP	protein_coding	protein_coding	73.565	82.1912	74.4	85.42	1	1	-0.00917426	0.22356	0.436244	0.413841	1_to_1	exon_count_diff		4;6;5;4;8;5;3;2;3	3;6;5;4;8;4;3;2;3	9	9	0					1	Epilepsy, early-onset, vitamin B6-dependent	3	known_molec_cause	0	Orphanet_3006	0.68447	0
iPS	ENSG00000147475	ERLIN2	ENSG00000147475	CHM13_G0053485	ERLIN2	ERLIN2	protein_coding	protein_coding	50.3612	59.2125	48.44	56.525	1	1	-0.0199472	0.0530506	0.453563	0.4537	1_to_1	exon_length_diff		3;8;6;12;7;7;6;7;12;6;3	3;8;6;12;7;7;6;7;12;6;3	11	11	0					1	Spastic paraplegia 18, autosomal recessive	3	known_molec_cause	0	Orphanet_209951	0.73251	0
iPS	ENSG00000147481	SNTG1	ENSG00000147481	CHM13_G0053718	SNTG1	SNTG1	protein_coding	protein_coding	0.7825	0.9375	0.83	1.015	1	1	-0.0202307	0.0530506	0.914768	0.914768	1_to_1	identical gene model	0.999858	20;3;2;15;19;18;15;21;16;17;10;6;11;19;18;17;16;7;4;16;17;18;6;5	20;3;2;15;19;18;15;21;16;17;10;6;11;19;18;17;16;7;4;16;17;18;6;5	24	24	0				High Signal Region					0	EFO_0009749	0.33973	0
iPS	ENSG00000147485	PXDNL	ENSG00000147485	CHM13_G0053725	PXDNL	PXDNL	protein_coding	protein_coding					0	0	-0.0201469	0.0530506	0.81146	0.81146	1_to_1	identical gene model	0.998318	23;5;6;3	23;5;6;3	4	4	0	Variation								0	EFO_0006527	0.37968	0
iPS	ENSG00000147488	ST18	ENSG00000147488	CHM13_G0053735	ST18	ST18	protein_coding	protein_coding					0	0			1	1	1_to_1	exon_length_diff		26;21;22;22;5;3;4;16;6;10;7;9;6;4;2;4;3;3;3;3;2;3;2	26;21;22;22;5;3;4;16;6;10;7;9;6;4;2;4;3;3;3;3;2;3;2	23	23	0									0	EFO_0008328	0.42578	0
iPS	ENSG00000147509	RGS20	ENSG00000147509	CHM13_G0053757	RGS20	RGS20	protein_coding	protein_coding	1.93375	2.21375	1.63	1.885	1	1	-0.02066	0.0530506	0.890419	0.890419	1_to_1	identical gene model	0.999847	6;5;4;3;4;4;4;5;2;4	6;5;4;3;4;4;4;5;2;4	10	10	0									0	EFO_0009179	0.20048	0
iPS	ENSG00000147526	TACC1	ENSG00000147526	CHM13_G0053526	TACC1	TACC1	protein_coding	protein_coding	0.632	0.766	0.7	0.83	1	1	-0.0197603	0.0530506	0.997977	0.997932	1_to_1	exon_length_diff		13;13;2;10;2;15;4;5;7;7;3;4;6;13;11;13;3;3;3;2;2;4;12;12;10;3;5;3;2	13;13;2;10;2;15;4;5;7;7;3;4;6;13;11;13;3;3;3;2;2;4;12;12;10;3;5;3;2	29	29	0									0	EFO_0003924	0.37089	0
iPS	ENSG00000147533	GOLGA7	ENSG00000147533	CHM13_G0053569	GOLGA7	GOLGA7	protein_coding	protein_coding	1.97875	2.3375	1.695	2.01	1	1	-0.0118559	0.234704	0.99663	0.996664	1_to_1	identical gene model	0.999804	6;6;6;5;6;4;3	6;6;6;5;6;4;3	7	7	0									0	MONDO_0100096	0.36995	0
iPS	ENSG00000147535	PLPP5	ENSG00000147535	CHM13_G0053512	PLPP5	PLPP5	protein_coding	protein_coding	44.6925	52.2963	42.265	52.195	1	1	-0.0200274	0.0530506	0.946663	0.946669	1_to_1	identical gene model		7;6;3;2;7;7;7;6;7;2;5;2;3;3;2	7;6;3;2;7;7;7;6;7;2;5;2;3;3;2	15	15	0									0	EFO_0000304	0.22673	0
iPS	ENSG00000147536	GINS4	ENSG00000147536	CHM13_G0053572	GINS4	GINS4	protein_coding	protein_coding	5.35125	6.30375	3.94	4.455	1	1	-0.0116538	0.313443	0.99185	0.991777	1_to_1	exon_length_diff		6;3;4;3;8;7;8;4;2	6;3;4;3;8;7;8;4;2	9	9	0									0	MONDO_0011962	0.13906	0
iPS	ENSG00000147548	NSD3	ENSG00000147548	CHM13_G0053513	NSD3	NSD3	protein_coding	protein_coding	27.745	32.4087	28.67	33.295	1	1	-0.0200204	0.0530506	0.753322	0.753322	1_to_1	identical gene model		24;23;4;24;2;2;10;2;2;4;3	24;23;4;24;2;2;10;2;2;4;3	11	11	0									0	EFO_0000478;EFO_0003865;MONDO_0005341;EFO_0001642;EFO_0000178;MONDO_0018531;EFO_0006318;EFO_1000417;EFO_1000233;EFO_0005540	0.36958	1			yes
iPS	ENSG00000147570	DNAJC5B	ENSG00000147570	CHM13_G0053938	DNAJC5B	DNAJC5B	protein_coding	protein_coding		0.11		0.11	0	0			0.666667	0.666667	1_to_1	identical gene model	0.999977	6;4;7;3	6;4;7;3	4	4	0									0	EFO_0004526	0.38975	0
iPS	ENSG00000147571	CRH	ENSG00000147571	CHM13_G0053941	CRH	CRH	protein_coding	protein_coding	0.256667	0.3	0.21	0.25	1	1	-0.0202343	0.0530506	0	0	1_to_1	identical gene model		2	2	1	1	0									0	Orphanet_98784	0.54613	0
iPS	ENSG00000147573	TRIM55	ENSG00000147573	CHM13_G0053940	TRIM55	TRIM55	protein_coding	protein_coding		0.1		0.1	0	0			0.985714	0.985714	1_to_1	identical gene model		9;11;5;10;2	9;11;5;10;2	5	5	0									0	EFO_0004340	0.22957	0
iPS	ENSG00000147576	ADHFE1	ENSG00000147576	CHM13_G0053948	ADHFE1	ADHFE1	protein_coding	protein_coding	1.11833	1.30333	0.67	0.785	1	1	-0.0202727	0.0530506	0.995603	0.99561	1_to_1	identical gene model	0.999213	15;14;13;9;13;14;11;8;5;5;5;6;4;12;3;3	15;14;13;9;13;14;11;8;5;5;5;6;4;12;3;3	16	16	0									0	EFO_0005664	0.31251	0
iPS	ENSG00000147586	MRPS28	ENSG00000147586	CHM13_G0054143	MRPS28	MRPS28	protein_coding	protein_coding	90.7975	105.892	94.165	113.745	1	1	-0.0189837	0.0554931	0.923423	0.923445	1_to_1	identical gene model		3;3;4;2;3;4;4;2;3	3;3;4;2;3;4;4;2;3	9	9	0				High Signal Region	1	?Combined oxidative phosphorylation deficiency 47	3	known_molec_cause	0	MONDO_0033537	0.45274	0
iPS	ENSG00000147588	PMP2	ENSG00000147588	CHM13_G0054184	PMP2	PMP2	protein_coding	protein_coding	0.18	0.2	0.18	0.2	0	0	-0.0201012	0.0530506	0.111111	0.111111	1_to_1	identical gene model		4;3	4;3	2	2	0					1	Charcot-Marie-Tooth disease, demyelinating, type 1G	3	known_molec_cause	0	EFO_0010266	0.69719	0
iPS	ENSG00000147592	LACTB2	ENSG00000147592	CHM13_G0054022	LACTB2	LACTB2	protein_coding	protein_coding	8.80875	10.295	8.935	10.275	1	1	-0.0166524	0.248692	0.935836	0.935758	1_to_1	identical gene model	0.999122	8;7;2;2	8;7;2;2	4	4	0				High Signal Region					0	EFO_0009270	0.23765	0
iPS	ENSG00000147596	PRDM14	ENSG00000147596	CHM13_G0054008	PRDM14	PRDM14	protein_coding	protein_coding	50.3362	59.8312	45.745	53.55	1	1	-0.0207711	0.0530506	0.0275667	0.0275667	1_to_1	identical gene model		8;2	8;2	2	2	0									0	EFO_1000566;EFO_0005088	0.32566	0
iPS	ENSG00000147601	TERF1	ENSG00000147601	CHM13_G0054048	TERF1	TERF1	protein_coding	protein_coding	84.405	100.015	80.145	91.54	1	1	-0.0218113	0.0530506	0.96472	0.964676	1_to_1	exon_length_diff		9;10;3;1;6;5;3;2	9;10;3;1;6;5;3;2	8	8	0									0	EFO_0000181	0.25565	0
iPS	ENSG00000147604	RPL7	ENSG00000147604	CHM13_G0054057	RPL7	RPL7	protein_coding	protein_coding	878.369	1024.3	1045.37	1257.81	1	1	-0.0186571	0.060137	0.986485	0.986492	1_to_1	identical gene model	0.99984	7;2;6;6;6;2;4;4	7;2;6;6;6;2;4;4	8	8	0									0	Orphanet_586	0.49338	0
iPS	ENSG00000147606	SLC26A7	ENSG00000147606	CHM13_G0054316	SLC26A7	SLC26A7	protein_coding	protein_coding	0.24	0.27	0.24	0.27	0	0			0.995668	0.995648	1_to_1	identical gene model	0.999544	19;6;20;18;19;19;19;5;12;7	19;6;20;18;19;19;19;5;12;7	10	10	0	GRC Housekeeping								0	EFO_0005763	0.36863	0
iPS	ENSG00000147613	PSKH2	ENSG00000147613	CHM13_G0054256	PSKH2	PSKH2	protein_coding	protein_coding	0.8125	0.955	0.59	0.69	1	1	-0.0209334	0.0530506	0.358494	0.358494	1_to_1	identical gene model		3;3;3	3;3;3	3	3	0	GRC Housekeeping								0	EFO_0004833	0.38861	0
iPS	ENSG00000147614	ATP6V0D2	ENSG00000147614	CHM13_G0054253	ATP6V0D2	ATP6V0D2	protein_coding	protein_coding	0.17	0.155	0.17	0.155	0	0			0	0	1_to_1	exon_length_diff		4;3;8	4;3;8	3	3	0	GRC Housekeeping								0	EFO_0004574	0.28744	0
iPS	ENSG00000147642	SYBU	ENSG00000147642	CHM13_G0054641	SYBU	SYBU	protein_coding	protein_coding	0.24	0.28	0.24	0.28	0	0			0.992788	0.992788	1_to_1	identical gene model	0.999978	7;9;9;6;6;8;6;8;3;6;8;8;9;8;6;5;8;4;5;4;4;3;2;6;4;4;2;5;4;4;5;3;4;4;5;4;3;4	7;9;9;6;6;8;6;8;3;6;8;8;9;8;6;5;8;4;5;4;4;3;2;6;4;4;2;5;4;4;5;3;4;4;5;4;3;4	38	38	0	GRC Housekeeping								0	EFO_0010736	0.29051	0
iPS	ENSG00000147647	DPYS	ENSG00000147647	CHM13_G0054584	DPYS	DPYS	protein_coding	protein_coding	3.54625	4.11	3.485	4.225	1	1	-0.0121648	0.251921	0.636904	0.638293	1_to_1	identical gene model	0.999941	5;10;2;2;3;3;2;3	5;10;2;2;3;3;2;3	8	8	0	GRC Housekeeping				1	Dihydropyrimidinuria	3	known_molec_cause	0	Orphanet_38874	0.72573	0
iPS	ENSG00000147649	MTDH	ENSG00000147649	CHM13_G0054424	MTDH	MTDH	protein_coding	protein_coding	26.6225	31.2063	25.245	29.485	1	1	-0.019923	0.0530506	0.575122	0.574812	1_to_1	identical gene model	0.999975	12;11;5;5;6;3	12;11;5;5;6;3	6	6	0	GRC Housekeeping								0	EFO_0005192	0.43177	0
iPS	ENSG00000147650	LRP12	ENSG00000147650	CHM13_G0054589	LRP12	LRP12	protein_coding	protein_coding	0.37375	0.44375	0.265	0.305	1	1	-0.0192917	0.0530506	0.992285	0.992285	1_to_1	exon_length_diff		6;7;2;3;2;4;2	6;7;2;3;2;4;2	7	7	0	GRC Housekeeping				1	Oculopharyngodistal myopathy 1	3	known_molec_cause	0	MONDO_0025193	0.33475	0
iPS	ENSG00000147654	EBAG9	ENSG00000147654	CHM13_G0054640	EBAG9	EBAG9	protein_coding	protein_coding	0.8475	0.9975	0.81	0.895	1	1	-0.019464	0.0530506	0.997936	0.997936	1_to_1	identical gene model	0.999893	7;6;4;8;7;7;7;7;3;7	7;6;4;8;7;7;7;7;3;7	10	10	0	GRC Housekeeping								0	EFO_0000616	0.11033	0
iPS	ENSG00000147655	RSPO2	ENSG00000147655	CHM13_G0054622	RSPO2	RSPO2	protein_coding	protein_coding		0.105		0.105	0	0	-0.0200849	0.0530506	0.986908	0.986908	1_to_1	exon_length_diff		6;5;5;6;5;4;3;3;3	6;5;5;6;5;4;3;3;3	9	9	0	GRC Housekeeping			High Signal Region	1	?Humerofemoral hypoplasia with radiotibial ray deficiency;Tetraamelia syndrome 2	3;3	known_molec_cause;known_molec_cause	0	Orphanet_3301	0.4965	1			yes
iPS	ENSG00000147669	POLR2K	ENSG00000147669	CHM13_G0054477	POLR2K	POLR2K	protein_coding	protein_coding	243.986	285.506	265.095	320.845	1	1	-0.0195024	0.0530506	0.69186	0.69186	1_to_1	identical gene model	0.999886	3;3;4	3;3;4	3	3	0	GRC Housekeeping								0	EFO_0000764	0.59999	0
iPS	ENSG00000147676	MAL2	ENSG00000147676	CHM13_G0054707	MAL2	MAL2	protein_coding	protein_coding	290.913	341.423	293.36	332.445	1	1	-0.0196143	0.0530506	0.273106	0.273122	1_to_1	exon_length_diff		5;4;4;4	5;4;4;4	4	4	0	Clone Problem, GRC Housekeeping								0	EFO_0004784	0.40788	0
iPS	ENSG00000147677	EIF3H	ENSG00000147677	CHM13_G0054682	EIF3H	EIF3H	protein_coding	protein_coding	32.275	37.7912	31.405	37.725	1	1	-0.0208592	0.0530506	0.991953	0.991948	1_to_1	identical gene model	0.999981	8;9;10;4;6;6;5;3;2;4;4;4	8;9;10;4;6;6;5;3;2;4;4;4	12	12	0	Variation, GRC Housekeeping								0	EFO_0005842	0.29396	0
iPS	ENSG00000147679	UTP23	ENSG00000147679	CHM13_G0054683	UTP23	UTP23	protein_coding	protein_coding	16.9	18.8538	17.115	19.125	1	1	0.0786969	0.0533155	0.537896	0.554907	1_to_1	exon_length_diff		3;3;3;3;2;2;2;2;4	3;3;3;3;2;2;2;2;4	9	9	0	Variation, GRC Housekeeping								0	MONDO_0016033	0.50029	0
iPS	ENSG00000147684	NDUFB9	ENSG00000147684	CHM13_G0054803	NDUFB9	NDUFB9	protein_coding	protein_coding	14.56	17.0388	14.625	17.755	1	1	-0.0162049	0.0530506	0.99645	0.996465	1_to_1	exon_length_diff		4;4;3;5;4;3;2;3	4;4;3;5;4;3;2;3	8	8	0	Clone Problem, GRC Housekeeping				1	?Mitochondrial complex I deficiency, nuclear type 24	3	known_molec_cause	0	MONDO_0005148	0.60782	0
iPS	ENSG00000147687	TATDN1	ENSG00000147687	CHM13_G0054800	TATDN1	TATDN1	protein_coding	protein_coding	18.8438	22.11	20.415	23.155	1	1	-0.0197647	0.0530506	0.993884	0.993881	1_to_1	exon_length_diff		9;12;10;13;4;10;13;3;9;9;10;8;9;8;8;8;7;7;4;5;3	9;12;10;13;4;10;13;3;9;9;10;8;9;8;8;8;7;7;4;5;3	21	21	0	Clone Problem, GRC Housekeeping								0	EFO_0004584	0.1457	0
iPS	ENSG00000147689	FAM83A	ENSG00000147689	CHM13_G0054758	FAM83A	FAM83A	protein_coding	protein_coding	0.1	0.106667	0.1	0.11	0	1	-0.0199801	0.0530506	0.442857	0.442857	1_to_1	identical gene model	0.999977	4;5;6;4;3;5;4;4	4;5;6;4;3;5;4;4	8	8	0	GRC Housekeeping								0	EFO_0004526	0.24385	0
iPS	ENSG00000147697	GSDMC	ENSG00000147697	CHM13_G0054875	GSDMC	GSDMC	protein_coding	protein_coding					0	0			1	1	1_to_1	identical gene model	0.999621	14;8;13;3	14;8;13;3	4	4	0	Variation, GRC Housekeeping								0	EFO_0004339	0.46406	0
iPS	ENSG00000147724	FAM135B	ENSG00000147724	CHM13_G0054968	FAM135B	FAM135B	protein_coding	protein_coding	0.175	0.21	0.175	0.21	0	0	-0.0203459	0.0530506	0.514562	0.514562	1_to_1	exon_length_diff		20;21;20;4;4;6;5;4;2;2;2	20;21;20;4;4;6;5;4;2;2;2	11	11	0	GRC Housekeeping			High Signal Region					0	EFO_0009268	0.31762	1			yes
iPS	ENSG00000147789	ZNF7	ENSG00000147789	CHM13_G0055171	ZNF7	ZNF7	protein_coding	protein_coding	11.07	12.9012	10.335	12.455	1	1	-0.00518721	0.72523	0.973811	0.974	1_to_1	exon_length_diff		5;4;4;5;5;5;3;5;3;5;6;6;6;3;4;5;4;2	5;4;4;5;5;5;3;5;3;5;6;6;6;3;4;5;4;2	18	18	0									0	EFO_0005842	0.013083	0
iPS	ENSG00000147799	ARHGAP39	ENSG00000147799	CHM13_G0055159	ARHGAP39	ARHGAP39	protein_coding	protein_coding	0.88375	0.31	0.79	0.3	1	1	1.70727	0.00410163	0.959454	0.991749	1_to_1	transcript_count_diff		10;11;3	10;11;12;3	3	4	0	Clone Problem			Low Mappability					0	EFO_0004735	0.45202	0
iPS	ENSG00000147804	SLC39A4	ENSG00000147804	CHM13_G0055141	SLC39A4	SLC39A4	protein_coding	protein_coding	6.3725	8.0325	7.31	9.905	1	1	-0.0388954	0.0530506	0.955264	0.954456	1_to_1	exon_count_diff		5;3;11;12;3;4;3;4;4	5;3;11;12;3;4;3;3;4	9	9	0	Variation				1	Acrodermatitis enteropathica	3	known_molec_cause	1	Orphanet_37	0.81191	0
iPS	ENSG00000147813	NAPRT	ENSG00000147813	CHM13_G0055075	NAPRT	NAPRT	protein_coding	protein_coding	14.7375	8.33375	12.975	7.245	1	1	0.203433	0.0530506	0.985694	0.98587	1_to_1	exon_count_diff		11;13;5;2;3;12;13;7;9;7;8;5;5;3	11;13;5;2;3;12;13;5;8;6;7;3;4;2	14	14	0									0	EFO_0004725	0.22606	0
iPS	ENSG00000147852	VLDLR	ENSG00000147852	CHM13_G0055224	VLDLR	VLDLR	protein_coding	protein_coding	25.1762	29.2275	27.595	31.3	1	1	-0.0184448	0.0530506	0.741127	0.741393	1_to_1	exon_length_diff		19;4;18;2	19;4;18;2	4	4	0					1	Cerebellar hypoplasia and mental retardation with or without quadrupedal locomotion 1	3	known_molec_cause	0	Orphanet_1766	0.789	0
iPS	ENSG00000147853	AK3	ENSG00000147853	CHM13_G0055249	AK3	AK3	protein_coding	protein_coding	2.30875	9.12125	2.385	8.51	1	1	-2.3256	0.00124987	0.990026	0.963881	1_to_1	transcript_count_diff		5;5;5;4	5;5;5;6;4	4	5	0									0	EFO_0004339	0.30533	0
iPS	ENSG00000147854	UHRF2	ENSG00000147854	CHM13_G0055299	UHRF2	UHRF2	protein_coding	protein_coding	17.465	20.7075	13.86	16.445	1	1	-0.0205874	0.0530506	0.966875	0.966874	1_to_1	exon_length_diff		17;4;16;3;4;3;4;8;4;10;3;4;2	17;4;16;3;4;3;4;8;4;10;3;4;2	13	13	0									0	EFO_0007991	0.36416	0
iPS	ENSG00000147862	NFIB	ENSG00000147862	CHM13_G0055366	NFIB	NFIB	protein_coding	protein_coding	0.462857	0.57	0.53	0.65	1	1	-0.0698848	0.10108	0.995033	0.9947	1_to_1	exon_length_diff		11;11;9;12;12;10;9;10;9;12;10;11;11;9;9;2;8;2;5;3;3;2;2	11;11;9;12;12;10;9;10;9;12;10;11;11;9;9;2;8;2;5;3;3;2;2	23	23	0					1	Macrocephaly, acquired, with impaired intellectual development	3	known_molec_cause	0	Orphanet_397612	0.68414	1			yes
iPS	ENSG00000147869	CER1	ENSG00000147869	CHM13_G0055375	CER1	CER1	protein_coding	protein_coding	5.725	6.76	2.585	2.855	1	1	-0.00454488	0.620649	0	0	1_to_1	identical gene model	0.998136	2	2	1	1	0									0	EFO_0004784	0.15521	0
iPS	ENSG00000147872	PLIN2	ENSG00000147872	CHM13_G0055424	PLIN2	PLIN2	protein_coding	protein_coding	107.151	125.235	92.675	105.83	1	1	-0.0115091	0.08522	0.535837	0.535849	1_to_1	exon_length_diff		3;8;6;5;4;2;3;2	3;8;6;5;4;2;3;2	8	8	0									0	EFO_0006335	0.22095	0
iPS	ENSG00000147873	IFNA5	ENSG00000147873	CHM13_G0055472	IFNA5	IFNA5	protein_coding	protein_coding					0	0					1_to_1	identical gene model		1	1	1	1	0									0	EFO_0002690	0.20843	0
iPS	ENSG00000147874	HAUS6	ENSG00000147874	CHM13_G0055420	HAUS6	HAUS6	protein_coding	protein_coding	61.595	69.7987	63.88	69.495	1	1	0.0267313	0.109611	0.493908	0.493873	1_to_1	identical gene model	0.998727	17;13;5	17;13;5	3	3	0									0	EFO_0004908	0.25457	0
iPS	ENSG00000147883	CDKN2B	ENSG00000147883	CHM13_G0055504	CDKN2B	CDKN2B	protein_coding	protein_coding	0.255	0.33	0.255	0.33	0	0	-0.0431976	0.145432	0.609075	0.603373	1_to_1	exon_length_diff		2;2;1	2;2;1	3	3	0									0	EFO_0005543	0.54331	0
iPS	ENSG00000147885	IFNA16	ENSG00000147885	CHM13_G0055467	IFNA16	IFNA16	protein_coding	protein_coding					0	0					1_to_1	identical gene model		1	1	1	1	0									0	EFO_0000571	0.18479	0
iPS	ENSG00000147889	CDKN2A	ENSG00000147889	CHM13_G0055501	CDKN2A	CDKN2A	protein_coding	protein_coding	0.243333	0.29	0.29	0.33	1	1	-0.0201701	0.0530506	0.989379	0.989379	1_to_1	identical gene model		3;3;3;2;3;4;3;3;4;3;2;2;2;3	3;3;3;2;3;4;3;3;4;3;2;2;2;3	14	14	0					1	{Melanoma and neural system tumor syndrome};{Melanoma, cutaneous malignant, 1};{Melanoma, cutaneous malignant, 2};{Melanoma-pancreatic cancer syndrome}	3;2;3;3	known_molec_cause;linakge_mapping;known_molec_cause;known_molec_cause	1	EFO_0000389	0.82803	1	familial malignant melanoma	yes	yes
iPS	ENSG00000147894	C9orf72	ENSG00000147894	CHM13_G0055556	C9orf72	C9orf72	protein_coding	protein_coding	5.58375	7.05375	5.36	6.54	1	1	-0.091688	0.0530506	0.97836	0.977253	1_to_1	exon_length_diff		12;11;11;10;12;9;5;5	12;11;11;10;12;9;5;5	8	8	0					1	Frontotemporal dementia and/or amyotrophic lateral sclerosis 1	3	known_molec_cause	0	Orphanet_275872	0.61853	0
iPS	ENSG00000147896	IFNK	ENSG00000147896	CHM13_G0055554	IFNK	IFNK	protein_coding	protein_coding	0.2	0.22	0.21	0.23	1	1	-0.0201113	0.0530506	0	0	1_to_1	identical gene model	0.998723	2	2	1	1	0									0	MONDO_0004976	0.22957	0
iPS	ENSG00000147905	ZCCHC7	ENSG00000147905	CHM13_G0055793	ZCCHC7	ZCCHC7	protein_coding	protein_coding	1.93375	2.2575	1.85	2.06	1	1	-0.0202304	0.0530506	0.994832	0.994832	1_to_1	exon_length_diff		9;9;4;9;9;7;5;5;5	9;9;4;9;9;7;5;5;5	9	9	0									0	EFO_0004340	0.2774	0
iPS	ENSG00000147912	FBXO10	ENSG00000147912	CHM13_G0055806	FBXO10	FBXO10	protein_coding	protein_coding	11.7963	13.5062	11.11	12.255	1	1	0.00682815	0.5131	0.62493	0.629234	1_to_1	exon_length_diff		11;9;6;3;3	11;9;6;3;3	5	5	0									0	EFO_0004746	0.1671	0
iPS	ENSG00000147955	SIGMAR1	ENSG00000147955	CHM13_G0055684	SIGMAR1	SIGMAR1	protein_coding	protein_coding	9.5675	11.2762	8.01	9.62	1	1	-0.0197967	0.0530506	0.994894	0.994915	1_to_1	identical gene model	0.999722	4;4;3;3;2;3;2	4;4;3;3;2;3;2	7	7	0					1	?Amyotrophic lateral sclerosis 16, juvenile;?Spinal muscular atrophy, distal, autosomal recessive, 2	3;3	known_molec_cause;known_molec_cause	0	Orphanet_300605	0.70825	0
iPS	ENSG00000147996	ZNG1E	ENSG00000147996	CHM13_G0055907	CBWD5	CBWD5	protein_coding	protein_coding	9.4625	10.8912	11.43	13.555	1	1	0.131566	0.108975	0.993875	0.993903	1_to_1	exon_length_diff		15;17;3;6;15;13;14;2;16;14;15;4;16;4;7;16;5;6;14;13;8;5;10;4;8;8;3;2;3;4;4;2;3	15;17;3;6;15;13;14;2;16;14;15;4;16;4;7;16;5;6;14;13;8;5;10;4;8;8;3;2;3;4;4;2;3	33	33	1	Gap, Localization Problem, GRC Housekeeping, Path Problem		High Signal Region	High Signal Region					0	HP_0003040	0.17716	0
iPS	ENSG00000148019	CEP78	ENSG00000148019	CHM13_G0056249	CEP78	MSTRG.5633	protein_coding	protein_coding	9.8325	11.7988	10.195	11.715	1	1	-0.0684311	0.153524	0.995999	0.996002	1_to_1	transcript_count_diff		16;16;16;17;16;17;8;17;17;17;2;15;16;15;15;15;17;18;15;16;4;3;3;4	18;16;16;16;17;16;17;8;17;17;17;2;15;16;15;15;15;17;18;15;16;4;3;3;4	24	25	0					1	Cone-rod dystrophy and hearing loss	3	known_molec_cause	0	EFO_0009151	0.73593	0
iPS	ENSG00000148053	NTRK2	ENSG00000148053	CHM13_G0056323	NTRK2	NTRK2	protein_coding	protein_coding					0	0			1	1	1_to_1	exon_length_diff		20;21;13;19;15;14;12;17	20;21;13;19;15;14;12;17	8	8	0					1	Developmental and epileptic encephalopathy 58;Obesity, hyperphagia, and developmental delay	3;3	known_molec_cause;known_molec_cause	0	MONDO_0013483	0.71933	0
iPS	ENSG00000148057	IDNK	ENSG00000148057	CHM13_G0056304	IDNK	IDNK	protein_coding	protein_coding	0.5	0.5975	0.29	0.325	1	1	-0.0203651	0.0530506	0.984908	0.984908	1_to_1	identical gene model	0.997992	5;6;5;5;4;4	5;6;5;5;4;4	6	6	0									0	EFO_0009749	0.1629	0
iPS	ENSG00000148082	SHC3	ENSG00000148082	CHM13_G0056401	SHC3	SHC3	protein_coding	protein_coding	2.70625	3.185	2.685	3.23	1	1	-0.0223239	0.0809792	0.0941893	0.0941529	1_to_1	identical gene model	0.999981	12;3	12;3	2	2	0									0	EFO_0004531;EFO_0003923	0.31175	0
iPS	ENSG00000148090	AUH	ENSG00000148090	CHM13_G0056437	AUH	AUH	protein_coding	protein_coding	8.33875	9.8175	7.805	9.265	1	1	-0.0201211	0.0530506	0.953236	0.953248	1_to_1	identical gene model	0.999846	9;10;3;6;3	9;10;3;6;3	5	5	0				High Signal Region	1	3-methylglutaconic aciduria, type I	3	known_molec_cause	0	MONDO_0009610	0.78122	0
iPS	ENSG00000148110	MFSD14B	ENSG00000148110	CHM13_G0056519	MFSD14B	MSTRG.5655	protein_coding	protein_coding	20.1612	6.52375	17.645	5.565	1	1	1.86322	1.62692e-05	0.889548	0.976286	1_to_1	transcript_count_diff		12;7;1	11;12;7;1	3	4	0				Low Mappability					0	EFO_0005192	0.36811	0
iPS	ENSG00000148120	AOPEP	ENSG00000148120	CHM13_G0056528	AOPEP	AOPEP	protein_coding	protein_coding	5.57625	6.53125	4.84	5.625	1	1	-0.0202165	0.0530506	0.982065	0.982079	1_to_1	identical gene model	0.999789	8;15;16;2;2;12;16;4;4;10;11;6;5;4;6;6;8;5;6;2;4;5	8;15;16;2;2;12;16;4;4;10;11;6;5;4;6;6;8;5;6;2;4;5	22	22	0					1	Dystonia 31	3	known_molec_cause	0	EFO_0000275	0.5026	0
iPS	ENSG00000148123	PLPPR1	ENSG00000148123	CHM13_G0056674	PLPPR1	PLPPR1	protein_coding	protein_coding	0.3475	0.41625	0.32	0.36	1	1	-0.0198027	0.0530506	0.927201	0.927201	1_to_1	identical gene model	0.999627	8;4;8;3;4	8;4;8;3;4	5	5	0				High Signal Region					0	EFO_0004339	0.40286	0
iPS	ENSG00000148136	OR13C4	ENSG00000148136	CHM13_G0056712	OR13C4	OR13C4	protein_coding	protein_coding					0	0					1_to_1	identical gene model		1	1	1	1	0									0	EFO_0000304	0.18021	0
iPS	ENSG00000148143	ZNF462	ENSG00000148143	CHM13_G0056749	ZNF462	MSTRG.5680	protein_coding	protein_coding	12.11	10.5213	11.92	10.19	1	1	0.588559	0.0595749	0.704633	0.838618	1_to_1	transcript_count_diff		13;4;3;11;11;5;4;4;4;3;4;2	13;14;13;4;3;11;11;5;4;4;4;3;4;2	12	14	0					1	Weiss-Kruszka syndrome	3	known_molec_cause	0	EFO_0010635	0.69455	0
iPS	ENSG00000148153	INIP	ENSG00000148153	CHM13_G0056842	INIP	INIP	protein_coding	protein_coding	14.5412	16.56	13.99	15.54	1	1	0.0236285	0.0530506	0.776823	0.782443	1_to_1	exon_length_diff		5;6;4;5;3;3	5;6;4;5;3;3	6	6	0									0	EFO_0004305	0.046758	0
iPS	ENSG00000148154	UGCG	ENSG00000148154	CHM13_G0056824	UGCG	UGCG	protein_coding	protein_coding	43.06	50.2775	43.51	52.22	1	1	-0.0192508	0.0531135	0.114819	0.114861	1_to_1	identical gene model		9;2;6;6;2	9;2;6;6;2	5	5	0									0	MONDO_0018150	0.56057	0
iPS	ENSG00000148156	ACTL7B	ENSG00000148156	CHM13_G0056778	ACTL7B	ACTL7B	protein_coding	protein_coding					0	0					1_to_1	identical gene model	0.999571	1	1	1	1	0									0	EFO_0007825	0.32107	0
iPS	ENSG00000148158	SNX30	ENSG00000148158	CHM13_G0056844	SNX30	SNX30	protein_coding	protein_coding	19.305	0.351667	18.625	0.195	1	1	7.45776	0.00011158	0.0194547	0.996264	1_to_1	transcript_count_diff		9;4;6	9;9;4;6	3	4	0									0	EFO_0007978	0.29269	0
iPS	ENSG00000148175	STOM	ENSG00000148175	CHM13_G0056955	STOM	STOM	protein_coding	protein_coding	34.2575	40.2775	30.53	35.155	1	1	-0.0199177	0.0530506	0.641991	0.642129	1_to_1	identical gene model	0.999869	7;6;3	7;6;3	3	3	0									0	EFO_0004526	0.39521	0
iPS	ENSG00000148180	GSN	ENSG00000148180	CHM13_G0056951	GSN	GSN	protein_coding	protein_coding	6.125	7.145	5.095	6.045	1	1	-0.020254	0.0530506	0.996343	0.996328	1_to_1	identical gene model	0.99944	6;25;19;18;5;19;8;17;6;17;17;2;12;6;3	6;25;19;18;5;19;8;17;6;17;17;2;12;6;3	15	15	0					1	Amyloidosis, Finnish type	3	known_molec_cause	0	Orphanet_85448	0.72583	0
iPS	ENSG00000148187	MRRF	ENSG00000148187	CHM13_G0056970	MRRF	MRRF	protein_coding	protein_coding	15.1188	17.6625	15.3	17.45	1	1	-0.0138645	0.0739612	0.946782	0.94704	1_to_1	exon_length_diff		6;7;5;6;7;5;6;9;5;6;8;5	6;7;5;6;7;5;6;9;5;6;8;5	12	12	0									0	MONDO_0005180	0.0022175	0
iPS	ENSG00000148200	NR6A1	ENSG00000148200	CHM13_G0057027	NR6A1	NR6A1	protein_coding	protein_coding	148.229	171.947	143.125	174.75	1	1	-0.0107715	0.0763128	0.216516	0.217836	1_to_1	exon_length_diff		10;10;10;10;5	10;10;10;10;5	5	5	0									0	EFO_0004703	0.18556	0
iPS	ENSG00000148204	CRB2	ENSG00000148204	CHM13_G0057008	CRB2	CRB2	protein_coding	protein_coding	0.9425	1.105	0.86	1.035	1	1	-0.019817	0.0530506	0.840852	0.842083	1_to_1	exon_length_diff		10;13;9	10;13;9	3	3	0					1	Focal segmental glomerulosclerosis 9;Ventriculomegaly with cystic kidney disease	3;3	known_molec_cause;known_molec_cause	0	MONDO_0009063	0.79525	0
iPS	ENSG00000148215	OR5C1	ENSG00000148215	CHM13_G0056990	OR5C1	OR5C1	protein_coding	protein_coding					0	0					1_to_1	identical gene model		1	1	1	1	0									0	MONDO_0021637;EFO_1000044	0.18479	0
iPS	ENSG00000148218	ALAD	ENSG00000148218	CHM13_G0056868	ALAD	ALAD	protein_coding	protein_coding	4.16	5.58375	3.35	3.785	1	1	-0.991094	0.00191167	0.984272	0.966481	1_to_1	exon_count_diff		12;12;7;3;6;3;3;2	12;11;7;3;6;3;3;2	8	8	0					1	Porphyria, acute hepatic;{Lead poisoning, susceptibility to}	3;3	known_molec_cause;known_molec_cause	1	Orphanet_100924	0.80776	0
iPS	ENSG00000148219	ASTN2	ENSG00000148219	CHM13_G0056911	ASTN2	ASTN2	protein_coding	protein_coding	0.5	0.58125	0.47	0.55	1	1	0.0287878	0.61446	0.997205	0.997247	1_to_1	identical gene model	0.999248	23;8;9;22;21;23;3;5	23;8;9;22;21;23;3;5	8	8	0				High Signal Region					0	MONDO_0015229	0.54707	0
iPS	ENSG00000148225	WDR31	ENSG00000148225	CHM13_G0056865	WDR31	WDR31	protein_coding	protein_coding	0.23	0.26	0.23	0.26	0	0	-0.0202308	0.0530506	0.987113	0.987113	1_to_1	identical gene model		11;11;13;11;10;6	11;11;13;11;10;6	6	6	0									0	EFO_0007800	0.2176	0
iPS	ENSG00000148229	POLE3	ENSG00000148229	CHM13_G0056869	POLE3	POLE3	protein_coding	protein_coding	8.12	9.735	7.185	8.335	1	1	-0.0199498	0.0530506	0.995807	0.995808	1_to_1	identical gene model	0.99991	4;5;3;3	4;5;3;3	4	4	0									0	EFO_0000222	0.60022	0
iPS	ENSG00000148248	SURF4	ENSG00000148248	CHM13_G0057292	SURF4	SURF4	protein_coding	protein_coding	0.32625	0.38125	0.275	0.315	1	1	-0.0196537	0.0530506	0.999811	0.999811	1_to_1	identical gene model	0.999931	5;6;7;6;6;2;5;6;5	5;6;7;6;6;2;5;6;5	9	9	0	Variation, Clone Problem								0	EFO_0004574	0.1811	0
iPS	ENSG00000148288	GBGT1	ENSG00000148288	CHM13_G0057275	GBGT1	GBGT1	protein_coding	protein_coding	0.991667	1.135	0.81	0.98	1	1	-0.0192209	0.0533835	0.994007	0.993998	1_to_1	identical gene model	0.998283	7;7;6;5;6;7;7;4;4;4;3;2	7;7;6;5;6;7;7;4;4;4;3;2	12	12	0									0	EFO_0004533	0.50964	0
iPS	ENSG00000148290	SURF1	ENSG00000148290	CHM13_G0057290	SURF1	SURF1	protein_coding	protein_coding	6.435	7.5575	6.635	7.48	1	1	-0.0733659	0.0530506	0.986544	0.985148	1_to_1	exon_count_diff		9;8;5;8;2	9;8;4;7;2	5	5	0	Variation, Clone Problem				1	Charcot-Marie-Tooth disease, type 4K;Mitochondrial complex IV deficiency, nuclear type 1	3;3	known_molec_cause;known_molec_cause	0	MONDO_0009723	0.79414	0
iPS	ENSG00000148291	SURF2	ENSG00000148291	CHM13_G0057291	SURF2	SURF2	protein_coding	protein_coding	118.285	138.08	115.355	135.415	1	1	-0.0101274	0.0530506	0.370401	0.371785	1_to_1	identical gene model	0.999804	6;4;3	6;4;3	3	3	0	Variation, Clone Problem								0	EFO_0004533	0.20783	0
iPS	ENSG00000148296	SURF6	ENSG00000148296	CHM13_G0057281	SURF6	SURF6	protein_coding	protein_coding	75.1412	87.7075	72.44	81.07	1	1	-0.0155353	0.057488	0.303985	0.302493	1_to_1	identical gene model	0.998567	5;2	5;2	2	2	0	Variation, Path Problem, Clone Problem			High Signal Region					0	EFO_0004533	0.15887	0
iPS	ENSG00000148297	MED22	ENSG00000148297	CHM13_G0057283	MED22	MED22	protein_coding	protein_coding	0.935	1.10375	0.77	0.935	1	1	-0.0191866	0.0530506	0.998965	0.998964	1_to_1	exon_length_diff		5;5;4;4;3;4;4;4;4;2	5;5;4;4;3;4;4;4;4;2	10	10	0	Variation, Path Problem, Clone Problem			High Signal Region					0	EFO_0000621	0.16035	0
iPS	ENSG00000148300	REXO4	ENSG00000148300	CHM13_G0057294	REXO4	REXO4	protein_coding	protein_coding	13.2137	15.32	13.355	15.98	1	1	-0.00264746	0.612033	0.945362	0.945919	1_to_1	identical gene model	0.999208	6;8;6;4;4;4	6;8;6;4;4;4	6	6	0	Variation, Clone Problem								0	EFO_0004533	0.15213	0
iPS	ENSG00000148303	RPL7A	ENSG00000148303	CHM13_G0057285	RPL7A	RPL7A	protein_coding	protein_coding	453.106	529.122	465.965	521.765	1	1	-0.0188336	0.0586933	0.995347	0.99535	1_to_1	identical gene model		8;7;6;5;8;7;3;7;2	8;7;6;5;8;7;3;7;2	9	9	0	Variation, Path Problem, Clone Problem			High Signal Region					0	Orphanet_586	0.49338	0
iPS	ENSG00000148308	GTF3C5	ENSG00000148308	CHM13_G0057269	GTF3C5	GTF3C5	protein_coding	protein_coding	22.605	26.4638	22.6	25.62	1	1	-0.0200333	0.0530506	0.988249	0.988248	1_to_1	identical gene model		9;5;11;11;12;6;2;4;3;3	9;5;11;11;12;6;2;4;3;3	10	10	0									0	EFO_0001075	0.17524	0
iPS	ENSG00000148331	ASB6	ENSG00000148331	CHM13_G0057195	ASB6	ASB6	protein_coding	protein_coding	1.0125	1.2075	0.745	0.86	1	1	-0.0356037	0.124812	0.990921	0.990875	1_to_1	identical gene model	0.99849	5;6;5	5;6;5	3	3	0									0	EFO_1000044;EFO_0000349	0.18479	0
iPS	ENSG00000148334	PTGES2	ENSG00000148334	CHM13_G0057119	PTGES2	PTGES2	protein_coding	protein_coding	3.1975	3.715	2.89	3.19	1	1	-0.0474937	0.254095	0.998576	0.998567	1_to_1	exon_length_diff		7;8;8;7;4;5;7;6;6;5;6;6;4;2	7;8;8;7;4;5;7;6;6;5;6;6;4;2	14	14	0									0	EFO_0007937	0.33454	0
iPS	ENSG00000148335	NTMT1	ENSG00000148335	CHM13_G0057193	NTMT1	NTMT1	protein_coding	protein_coding	21.8275	25.675	19.395	23.005	1	1	-0.0217555	0.054664	0.990976	0.990951	1_to_1	exon_count_diff		4;4;4;3;4;4;2;3;4;4;5	4;4;4;3;4;4;2;3;4;4;4	11	11	0									0	EFO_0004339	0.27953	0
iPS	ENSG00000148337	CIZ1	ENSG00000148337	CHM13_G0057123	CIZ1	CIZ1	protein_coding	protein_coding	22.8475	26.82	20.23	24.69	1	1	-0.0609898	0.0530506	0.993837	0.993657	1_to_1	exon_length_diff		20;5;17;17;3;18;18;18;4;16;17;18;20;15;9;2;2;13;2;2;6;6;6;7;5;7;4;5;4	20;5;17;17;3;18;18;18;4;16;17;18;20;15;9;2;2;13;2;2;6;6;6;7;5;7;4;5;4	29	29	0									0	MONDO_0016532	0.48693	0
iPS	ENSG00000148339	SLC25A25	ENSG00000148339	CHM13_G0057116	SLC25A25	SLC25A25	protein_coding	protein_coding	1.84125	2.23125	0.955	1.145	1	1	-0.0268205	0.1327	0.995326	0.995256	1_to_1	identical gene model	0.998881	10;11;11;10;10;6;4;3	10;11;11;10;10;6;4;3	8	8	0									0	EFO_0004253	0.33262	0
iPS	ENSG00000148341	SH3GLB2	ENSG00000148341	CHM13_G0057170	SH3GLB2	SH3GLB2	protein_coding	protein_coding	5.96375	6.95	5.05	5.975	1	1	-0.0243267	0.0530506	0.985668	0.985636	1_to_1	identical gene model	0.999721	11;6;12;13;4;10;12;8;9;2;5;6	11;6;12;13;4;10;12;8;9;2;5;6	12	12	0									0	MONDO_0007254	0.073916	0
iPS	ENSG00000148343	MIGA2	ENSG00000148343	CHM13_G0057171	MIGA2	MIGA2	protein_coding	protein_coding	12.6738	14.7912	9.73	11.58	1	1	-0.0202437	0.0530506	0.953958	0.953952	1_to_1	identical gene model		4;3;17;14;16;4;5;4;4;5;2;2;2	4;3;17;14;16;4;5;4;4;5;2;2;2	13	13	0									0	EFO_0004747	0.04632	0
iPS	ENSG00000148344	PTGES	ENSG00000148344	CHM13_G0057199	PTGES	PTGES	protein_coding	protein_coding	0.9125	1.0725	0.9	1.06	1	1	-0.0193507	0.0530506	0.965647	0.965647	1_to_1	exon_length_diff		4;3	4;3	2	2	0									0	MONDO_0004979	0.3044	0
iPS	ENSG00000148346	LCN2	ENSG00000148346	CHM13_G0057121	LCN2	LCN2	protein_coding	protein_coding	1.49833	1.76833	1.275	1.515	1	1	-0.020697	0.0530506	0.966672	0.966672	1_to_1	identical gene model		7;7;7;2;7;5;4	7;7;7;2;7;5;4	7	7	0									0	MONDO_0011962	0.24075	0
iPS	ENSG00000148356	LRSAM1	ENSG00000148356	CHM13_G0057085	LRSAM1	LRSAM1	protein_coding	protein_coding	2.6925	2.8975	2.235	2.525	1	1	0.0393055	0.320545	0.998477	0.998562	1_to_1	exon_length_diff		26;26;25;28;25;25;26;24;24;27;25;25;26;25;25;24;26;24;25;2;5;25;23;24;23;25;24;25;3;25;17;19;19;19;19;16;19;19;18;19;18;3;9	26;26;25;28;25;25;26;24;24;27;25;25;26;25;25;24;26;24;25;2;5;25;23;24;23;25;24;25;3;25;17;19;19;19;19;16;19;19;18;19;18;3;9	43	43	0					1	Charcot-Marie-Tooth disease, axonal, type 2P	3	known_molec_cause	0	MONDO_0013753	0.76774	0
iPS	ENSG00000148357	HMCN2	ENSG00000148357	CHM13_G0057214	HMCN2	HMCN2	protein_coding	protein_coding	4.88625	5.645	3.44	4.17	1	1	-0.0124553	0.302618	0.704891	0.705312	1_to_1	exon_count_diff		98;10;29;8;6;2	98;11;29;8;6;2	6	6	0	Gap								0	EFO_0004327	0.32347	0
iPS	ENSG00000148358	GPR107	ENSG00000148358	CHM13_G0057210	GPR107	GPR107	protein_coding	protein_coding	1.60625	1.9125	1.455	1.745	1	1	-0.120049	0.258788	0.998341	0.99888	1_to_1	transcript_count_diff		18;20;19;17;20;3;4;2	18;20;19;19;17;17;20;3;4;2	8	10	0	Gap								0	EFO_0004747	0.1274	0
iPS	ENSG00000148362	PAXX	ENSG00000148362	CHM13_G0057426	PAXX	PAXX	protein_coding	protein_coding	32.9562	39.7362	31.22	40.08	1	1	-0.0263643	0.672545	0.940707	0.943531	1_to_1	exon_count_diff		7;3;5;5;6;5;4;2	7;2;5;4;4;5;3;2	8	8	0									0	EFO_0007993	0.12938	0
iPS	ENSG00000148377	IDI2	ENSG00000148377	CHM13_G0005459	IDI2	IDI2	protein_coding	protein_coding					0	0			1	1	1_to_1	identical gene model	0.999827	5	5	1	1	0									0	EFO_0004518	0.39958	0
iPS	ENSG00000148384	INPP5E	ENSG00000148384	CHM13_G0057375	INPP5E	INPP5E	protein_coding	protein_coding	7.66875	9.14375	6.83	7.985	1	1	-0.0639714	0.073746	0.932294	0.929996	1_to_1	exon_length_diff		10;10;2;3;2;1	10;10;2;3;2;1	6	6	0					1	Joubert syndrome 1;Mental retardation, truncal obesity, retinal dystrophy, and micropenis	3;3	known_molec_cause;known_molec_cause	0	MONDO_0018772	0.74538	0
iPS	ENSG00000148386	LCN9	ENSG00000148386	CHM13_G0057353	LCN9	LCN9	protein_coding	protein_coding	0.405	0.445	0.405	0.445	0	0			0.625	0.625	1_to_1	identical gene model		7;6;6;3	7;6;6;3	4	4	0									0	EFO_0000389	0.14681	0
iPS	ENSG00000148396	SEC16A	ENSG00000148396	CHM13_G0057376	SEC16A	SEC16A	protein_coding	protein_coding	1.51625	0.88625	0.725	0.62	1	1	1.40641	0.00888942	0.997415	0.999652	1_to_1	transcript_count_diff		2;29;30;21;28;26;10;29;4	2;32;30;29;30;29;31;30;30;31;29;30;21;28;26;10;29;4	9	18	0									0	EFO_0004842	0.39335	0
iPS	ENSG00000148399	DPH7	ENSG00000148399	CHM13_G0057475	DPH7	DPH7	protein_coding	protein_coding	25.9725	30.2613	24.2	28.88	1	1	-0.0236338	0.0530506	0.953221	0.953138	1_to_1	exon_length_diff		9;2;7;4;7;9;5;6;2;5;7;4;5;2	9;2;7;4;7;9;5;6;2;5;7;4;5;2	14	14	0				High Signal Region					0	MONDO_0004979	0.14727	0
iPS	ENSG00000148400	NOTCH1	ENSG00000148400	CHM13_G0057378	NOTCH1	NOTCH1	protein_coding	protein_coding	21.38	25.4312	15.25	18.555	1	1	-0.0382005	0.0530506	0.29554	0.283484	1_to_1	exon_count_diff		34;14;3;3;2	34;13;3;3;2	5	5	0					1	Adams-Oliver syndrome 5;Aortic valve disease 1	3;3	known_molec_cause;known_molec_cause	0	MONDO_0007034	0.78887	1			yes
iPS	ENSG00000148408	CACNA1B	ENSG00000148408	CHM13_G0057486	CACNA1B	CACNA1B	protein_coding	protein_coding	0.38	0.44	0.38	0.44	0	0			0.999511	0.999511	1_to_1	exon_length_diff		47;46;47;46;47;46;5	47;46;47;46;47;46;5	7	7	0	Gap				1	Neurodevelopmental disorder with seizures and nonepileptic hyperkinetic movements	3	known_molec_cause	0	HP_0001250	0.73713	0
iPS	ENSG00000148411	NACC2	ENSG00000148411	CHM13_G0057359	NACC2	NACC2	protein_coding	protein_coding					0	0	-0.706372	0.0531017	0.999627	0.999422	1_to_1	transcript_count_diff		6;5;2	6;5;5;6;2	3	5	0									0	EFO_0002939	0.033343	0
iPS	ENSG00000148426	PROSER2	ENSG00000148426	CHM13_G0005638	PROSER2	PROSER2	protein_coding	protein_coding	4.335	5.115	4.345	5.13	1	1	-0.0218118	0.0530506	0.818603	0.818374	1_to_1	identical gene model	0.999839	4;4;5;3;1	4;4;5;3;1	5	5	0	GRC Housekeeping								0	EFO_0004584	0.49005	0
iPS	ENSG00000148429	USP6NL	ENSG00000148429	CHM13_G0005634	USP6NL	USP6NL	protein_coding	protein_coding	1.20125	1.425	1.065	1.24	1	1	-0.0243045	0.206396	0.974935	0.974162	1_to_1	exon_length_diff		15;14;14;2;3;2	15;14;14;2;3;2	6	6	0	GRC Housekeeping								0	MONDO_0004975	0.35834	0
iPS	ENSG00000148444	COMMD3	ENSG00000148444	CHM13_G0005815	COMMD3	COMMD3	protein_coding	protein_coding	2.3375	2.76375	2.22	2.56	1	1	-0.0212197	0.0530506	0.987251	0.987251	1_to_1	identical gene model		5;8;4;5;2;6;6;5;7;5;7;6;4;6;4	5;8;4;5;2;6;6;5;7;5;7;6;4;6;4	15	15	0	GRC Housekeeping								0	EFO_1000840	0.083447	0
iPS	ENSG00000148450	MSRB2	ENSG00000148450	CHM13_G0005831	MSRB2	MSRB2	protein_coding	protein_coding	37.5625	43.735	39.39	45.535	1	1	-0.0196217	0.0530506	0.607004	0.607004	1_to_1	identical gene model	0.999675	5;5;2	5;5;2	3	3	0	GRC Housekeeping								0	EFO_0004339	0.032262	0
iPS	ENSG00000148459	PDSS1	ENSG00000148459	CHM13_G0005880	PDSS1	PDSS1	protein_coding	protein_coding	14.3362	16.8625	14.775	17.53	1	1	-0.0200249	0.0530506	0.857022	0.857022	1_to_1	identical gene model		12;5;8;5	12;5;8;5	4	4	0	GRC Housekeeping				1	Coenzyme Q10 deficiency, primary, 2	3	known_molec_cause	0	Orphanet_254898	0.75537	0
iPS	ENSG00000148468	FAM171A1	ENSG00000148468	CHM13_G0005716	FAM171A1	FAM171A1	protein_coding	protein_coding	57.9412	67.9775	53.415	63.33	1	1	-0.0199859	0.0530506	0.108412	0.10844	1_to_1	exon_length_diff		8;3;4	8;3;4	3	3	0	GRC Housekeeping								0	EFO_0010699	0.18179	0
iPS	ENSG00000148481	MINDY3	ENSG00000148481	CHM13_G0005719	MINDY3	MINDY3	protein_coding	protein_coding	4.375	5.2025	4.27	5.04	1	1	-0.0234156	0.0701636	0.969524	0.969402	1_to_1	identical gene model		6;14;15;2;7;8	6;14;15;2;7;8	6	6	0	GRC Housekeeping								0	EFO_0010701	0.32447	0
iPS	ENSG00000148482	SLC39A12	ENSG00000148482	CHM13_G0005751	SLC39A12	SLC39A12	protein_coding	protein_coding	0.1	0.11	0.1	0.11	0	0			0	0	1_to_1	identical gene model	0.999181	12;12;13;13	12;12;13;13	4	4	0	GRC Housekeeping			High Signal Region					0	EFO_0004833	0.47374	0
iPS	ENSG00000148483	TMEM236	ENSG00000148483	CHM13_G0005747	TMEM236	TMEM236	protein_coding	protein_coding					0	0	-0.0200762	0.0530506	0	0	1_to_1	exon_length_diff		4	4	1	1	0	Gap, GRC Housekeeping								0	EFO_0004509	0.20572	0
iPS	ENSG00000148484	RSU1	ENSG00000148484	CHM13_G0005728	RSU1	RSU1	protein_coding	protein_coding	3.74125	4.39875	3.495	4.15	1	1	-0.0203607	0.0530506	0.988763	0.987381	1_to_1	exon_length_diff		9;8;8;8;8	9;8;8;8;8	5	5	0	GRC Housekeeping								0	EFO_0007984	0.3117	0
iPS	ENSG00000148488	ST8SIA6	ENSG00000148488	CHM13_G0005738	ST8SIA6	ST8SIA6	protein_coding	protein_coding	0.7425	0.875	0.745	0.875	1	1	-0.0205795	0.0530506	0.57657	0.57657	1_to_1	identical gene model		8;4;9	8;4;9	3	3	0	GRC Housekeeping								0	EFO_0007817	0.33181	0
iPS	ENSG00000148498	PARD3	ENSG00000148498	CHM13_G0006025	PARD3	PARD3	protein_coding	protein_coding	1.81	7.48875	1.855	8.265	1	1	-2.19795	0.00013403	0.998301	0.992806	1_to_1	transcript_count_diff		23;24;24;24;25;25;23;21;5;20;21;21;16;5;5	23;24;24;24;25;25;23;21;5;20;21;21;16;15;5;5	15	16	0	GRC Housekeeping								0	EFO_0003105	0.50352	0
iPS	ENSG00000148513	ANKRD30A	ENSG00000148513	CHM13_G0006067	ANKRD30A	ANKRD30A	protein_coding	protein_coding					0	0					1_to_1	identical gene model	0.999652	42;37;36;36;7	42;37;36;36;7	5	5	1	Clone Problem, GRC Housekeeping								0	EFO_0002690;EFO_0000729;Orphanet_1572	0.30984	0
iPS	ENSG00000148516	ZEB1	ENSG00000148516	CHM13_G0005977	ZEB1	ZEB1	protein_coding	protein_coding	0.12	0.14	0.12	0.14	0	0			0.996849	0.996849	1_to_1	identical gene model		13;6;9;9;9;9;9;8;5;7;11;8;7;7;8;7;9;8;7;7;4;4;3;6;5	13;6;9;9;9;9;9;8;5;7;11;8;7;7;8;7;9;8;7;7;4;4;3;6;5	25	25	0	GRC Housekeeping			High Signal Region	1	Corneal dystrophy, Fuchs endothelial, 6;Corneal dystrophy, posterior polymorphous, 3	3;3	known_molec_cause;known_molec_cause	0	Orphanet_98974	0.73932	1			yes
iPS	ENSG00000148541	FAM13C	ENSG00000148541	CHM13_G0006416	FAM13C	FAM13C	protein_coding	protein_coding	0.37	0.45	0.37	0.45	0	0			0.998091	0.998218	1_to_1	exon_length_diff		15;14;14;14;15;12;15;6;13;11;3;2;3;3;3;6;3;6;5	15;14;14;14;15;12;15;6;13;11;3;2;3;3;3;6;3;6;5	19	19	0	Variation, GRC Housekeeping								0	EFO_0001663	0.11087	0
iPS	ENSG00000148572	NRBF2	ENSG00000148572	CHM13_G0006455	NRBF2	NRBF2	protein_coding	protein_coding	11.9313	14.025	12.905	14.64	1	1	-0.020272	0.0530506	0.936168	0.936168	1_to_1	identical gene model		3;4	3;4	2	2	0	GRC Housekeeping								0	EFO_0004526	0.41834	0
iPS	ENSG00000148584	A1CF	ENSG00000148584	CHM13_G0006358	A1CF	A1CF	protein_coding	protein_coding					0	0			1	1	1_to_1	exon_length_diff		13;12;14;15;14;11;13;6;6;7	13;12;14;15;14;11;13;6;6;7	10	10	0	GRC Housekeeping								0	EFO_0004532	0.52012	1			yes
iPS	ENSG00000148600	CDHR1	ENSG00000148600	CHM13_G0006852	CDHR1	CDHR1	protein_coding	protein_coding	0.60625	0.70375	0.55	0.655	1	1	-0.0201494	0.0530506	0.97059	0.970582	1_to_1	identical gene model	0.999962	17;17;10;4;6;2;3	17;17;10;4;6;2;3	7	7	0	GRC Housekeeping				1	Cone-rod dystrophy 15;Retinitis pigmentosa 65	3;3	known_molec_cause;known_molec_cause	0	Orphanet_1872	0.73183	0
iPS	ENSG00000148602	LRIT1	ENSG00000148602	CHM13_G0006855	LRIT1	LRIT1	protein_coding	protein_coding	0.156667	0.183333	0.1	0.13	1	1	-0.0201198	0.0530506	0	0	1_to_1	exon_length_diff		4	4	1	1	0	GRC Housekeeping								0	HP_0000545	0.13134	0
iPS	ENSG00000148604	RGR	ENSG00000148604	CHM13_G0006854	RGR	RGR	protein_coding	protein_coding					0	0			1	1	1_to_1	exon_length_diff		8;9;8;6;6;2;7;6;7;7;7;6;7;4;6;7;4;3	8;9;8;6;6;2;7;6;7;7;7;6;7;4;6;7;4;3	18	18	0	GRC Housekeeping				1	Retinitis pigmentosa 44	3	known_molec_cause	0	Orphanet_791	0.60694	0
iPS	ENSG00000148606	POLR3A	ENSG00000148606	CHM13_G0006753	POLR3A	POLR3A	protein_coding	protein_coding	31.4237	12.04	27.9	12.39	1	1	1.57769	6.32328e-06	0.365372	0.856867	1_to_1	transcript_count_diff		8;31;5;8;3	8;31;30;5;8;3	5	6	0	GRC Housekeeping			High Signal Region	1	Leukodystrophy, hypomyelinating, 7, with or without oligodontia and/or hypogonadotropic hypogonadism;Wiedemann-Rautenstrauch syndrome	3;3	known_molec_cause;known_molec_cause	1	MONDO_0011897	0.81405	0
iPS	ENSG00000148634	HERC4	ENSG00000148634	CHM13_G0006498	HERC4	HERC4	protein_coding	protein_coding	11.0275	13.04	11.36	13.825	1	1	-0.0356318	0.0801274	0.980998	0.983081	1_to_1	transcript_count_diff		23;26;24;25;23;25;2;3;3;7;4;4;4;3;2	23;26;24;25;23;23;25;2;3;3;7;4;4;4;3;2	15	16	0	GRC Housekeeping								0	EFO_0004696	0.41416	0
iPS	ENSG00000148655	LRMDA	ENSG00000148655	CHM13_G0006722	LRMDA	LRMDA	protein_coding	protein_coding	1.525	1.77	1.525	1.77	0	0			0.991479	0.991479	1_to_1	identical gene model	0.999303	7;2;8;6;3;3;3;3;2;3;3;2;3;2;3;2	7;2;8;6;3;3;3;3;2;3;3;2;3;2;3;2	16	16	0	GRC Housekeeping			High Signal Region	1	Albinism, oculocutaneous, type VII	3	known_molec_cause	0	Orphanet_352745	0.69366	0
iPS	ENSG00000148660	CAMK2G	ENSG00000148660	CHM13_G0006681	CAMK2G	CAMK2G	protein_coding	protein_coding	9.30625	10.9213	7.695	9.14	1	1	-0.0203957	0.0530506	0.989898	0.989898	1_to_1	identical gene model		21;21;19;21;22;18;21;20;13;22;9;2;5;7	21;21;19;21;22;18;21;20;13;22;9;2;5;7	14	14	0	GRC Housekeeping				1	Intellectual developmental disorder, autosomal dominant 59	3	known_molec_cause	0	MONDO_0032795	0.51185	0
iPS	ENSG00000148671	ADIRF	ENSG00000148671	CHM13_G0006895	ADIRF	ADIRF	protein_coding	protein_coding	3.78	4.41	3.78	4.41	0	0			0.987839	0.987839	1_to_1	identical gene model	0.999588	2;3;4	2;3;4	3	3	0	GRC Housekeeping								0	EFO_0000182	0.074692	0
iPS	ENSG00000148672	GLUD1	ENSG00000148672	CHM13_G0006906	GLUD1	GLUD1	protein_coding	protein_coding	181.786	213.049	179.635	208.825	1	1	-0.0199336	0.0530506	0.183751	0.183748	1_to_1	identical gene model		13;3;2;3	13;3;2;3	4	4	0	GRC Housekeeping				1	Cortisone reductase deficiency 1;Hyperinsulinism-hyperammonemia syndrome	3;3	known_molec_cause;known_molec_cause	1	Orphanet_35878	0.82942	0
iPS	ENSG00000148677	ANKRD1	ENSG00000148677	CHM13_G0006995	ANKRD1	ANKRD1	protein_coding	protein_coding	8.68625	9.95125	2.155	2.605	1	1	-0.0202027	0.0530506	0	0	1_to_1	exon_length_diff		9	9	1	1	0									0	MONDO_0015470;Orphanet_154	0.36958	0
iPS	ENSG00000148680	HTR7	ENSG00000148680	CHM13_G0006992	HTR7	HTR7	protein_coding	protein_coding	6.6775	7.88375	6.23	7.49	1	1	-0.020259	0.0530506	0.970796	0.970796	1_to_1	identical gene model		3;4;3	3;4;3	3	3	0									0	MONDO_0005090	0.59171	0
iPS	ENSG00000148688	RPP30	ENSG00000148688	CHM13_G0006993	RPP30	RPP30	protein_coding	protein_coding	41.6238	48.9087	41.445	49.245	1	1	-0.0206283	0.0540536	0.957214	0.957172	1_to_1	identical gene model		13;10;11;10;8;6;6;8;3;5	13;10;11;10;8;6;6;8;3;5	10	10	0									0	EFO_0001075	0.16333	0
iPS	ENSG00000148690	FRA10AC1	ENSG00000148690	CHM13_G0007051	FRA10AC1	FRA10AC1	protein_coding	protein_coding	49.5087	58.1138	49.41	55.88	1	1	-0.0180289	0.137899	0.231357	0.231233	1_to_1	exon_length_diff		14;2;4;2;2;2	14;2;4;2;2;2	6	6	0									0	GO_0006306	0.10794	0
iPS	ENSG00000148700	ADD3	ENSG00000148700	CHM13_G0007368	ADD3	ADD3	protein_coding	protein_coding	17.3325	20.3125	12.655	15.395	1	1	-0.0206452	0.0530506	0.981523	0.981521	1_to_1	identical gene model		6;14;14;15;4;5;3;5;7;4;5;5;4;4;2;2;4;4;4;4	6;14;14;15;4;5;3;5;7;4;5;5;4;4;2;2;4;4;4;4	20	20	0					1	Cerebral palsy, spastic quadriplegic, 3;Spastic paraplegia 50, autosomal recessive	3;3	known_molec_cause;known_molec_cause	0	Orphanet_210141	0.57839	0
iPS	ENSG00000148702	HABP2	ENSG00000148702	CHM13_G0007421	HABP2	HABP2	protein_coding	protein_coding					0	0			1	1	1_to_1	identical gene model		13;13;2	13;13;2	3	3	0					1	{?Thyroid cancer, nonmedullary, 5};{Venous thromboembolism, susceptibility to}	3;3	known_molec_cause;known_molec_cause	0	EFO_0004842	0.47421	0
iPS	ENSG00000148704	VAX1	ENSG00000148704	CHM13_G0007477	VAX1	VAX1	protein_coding	protein_coding	1.57667	1.80667	0.38	0.47	1	1	-0.0202364	0.0530506	0.335897	0.335897	1_to_1	exon_length_diff		4;3	4;3	2	2	0					1	?Microphthalmia, syndromic 11	3	known_molec_cause	0	Orphanet_202948	0.43481	0
iPS	ENSG00000148719	DNAJB12	ENSG00000148719	CHM13_G0006608	DNAJB12	DNAJB12	protein_coding	protein_coding	2.68375	3.155	2.13	2.49	1	1	-0.0201912	0.0530506	0.989981	0.989955	1_to_1	exon_length_diff		8;9;9;8;7;2	8;9;9;8;7;2	6	6	0	GRC Housekeeping								0	EFO_0004696	0.18381	0
iPS	ENSG00000148730	EIF4EBP2	ENSG00000148730	CHM13_G0006572	EIF4EBP2	EIF4EBP2	protein_coding	protein_coding	192.779	226.691	201.735	239.105	1	1	-0.0210179	0.0530506	0	0	1_to_1	identical gene model	0.998485	3	3	1	1	0	GRC Housekeeping								0	Orphanet_683	0.031547	0
iPS	ENSG00000148734	NPFFR1	ENSG00000148734	CHM13_G0006569	NPFFR1	NPFFR1	protein_coding	protein_coding	0.12	0.14	0.12	0.14	0	0	-0.0197485	0.0530506	0	0	1_to_1	identical gene model	0.993392	4	4	1	1	0	Clone Problem, GRC Housekeeping								0	EFO_0004627	0.29076	0
iPS	ENSG00000148735	PLEKHS1	ENSG00000148735	CHM13_G0007425	PLEKHS1	PLEKHS1	protein_coding	protein_coding					0	0					1_to_1	exon_length_diff		6;12;6;13;11;12;7;6;4	6;12;6;13;11;12;7;6;4	9	9	0									0	EFO_0004875	0.32103	0
iPS	ENSG00000148737	TCF7L2	ENSG00000148737	CHM13_G0007415	TCF7L2	TCF7L2	protein_coding	protein_coding	1.57429	1.85429	1.33	1.59	1	1	-0.0108169	0.212661	0.999416	0.999432	1_to_1	exon_length_diff		14;15;11;13;14;15;14;14;13;15;15;15;13;7;4;5;6;6;5;4;5;6;5;7;7;4;7;3;2;2	14;15;11;13;14;15;14;14;13;15;15;15;13;7;4;5;6;6;5;4;5;6;5;7;7;4;7;3;2;2	30	30	0					1	{Diabetes mellitus, type 2, susceptibility to}	3	known_molec_cause	0	MONDO_0005148	0.64179	1			yes
iPS	ENSG00000148773	MKI67	ENSG00000148773	CHM13_G0007666	MKI67	MKI67	protein_coding	protein_coding	1.915	2.28625	0.65	0.795	1	1	-0.020914	0.0544245	0.993099	0.993087	1_to_1	identical gene model	0.999289	14;15;2;3;4	14;15;2;3;4	5	5	0									0	EFO_0004517	0.31244	0
iPS	ENSG00000148795	CYP17A1	ENSG00000148795	CHM13_G0007280	CYP17A1	CYP17A1	protein_coding	protein_coding	0.105	0.116667	0.105	0.11	0	1	-0.0201742	0.0530506	0.667857	0.667857	1_to_1	identical gene model		8;6;7;8;5;8;2;3	8;6;7;8;5;8;2;3	8	8	0					1	17,20-lyase deficiency, isolated;17-alpha-hydroxylase/17,20-lyase deficiency	3;3	known_molec_cause;known_molec_cause	1	Orphanet_90793	0.82931	0
iPS	ENSG00000148798	INA	ENSG00000148798	CHM13_G0007298	INA	INA	protein_coding	protein_coding	29.8975	35.0325	31.35	37.55	1	1	-0.0181042	0.0538678	0.021617	0.021642	1_to_1	identical gene model	0.999799	3	3	1	1	0									0	HP_0012443	0.2661	0
iPS	ENSG00000148803	FUOM	ENSG00000148803	CHM13_G0007740	FUOM	FUOM	protein_coding	protein_coding	26.6675	31.1238	26.8	30.395	1	1	-0.0200569	0.0530506	0.942193	0.942074	1_to_1	identical gene model		6;6;5;6;6;3	6;6;5;6;6;3	6	6	0									0	EFO_0003757	0.047174	0
iPS	ENSG00000148814	LRRC27	ENSG00000148814	CHM13_G0007709	LRRC27	LRRC27	protein_coding	protein_coding	3.72625	4.2225	3.64	3.695	1	1	0.00279674	0.845064	0.971827	0.972466	1_to_1	exon_length_diff		9;8;11;12;11;11;5;5;3;4;5;5;3;2	9;8;11;12;11;11;5;5;3;4;5;5;3;2	14	14	0	Clone Problem			High Signal Region					0	EFO_0009749	0.30831	0
iPS	ENSG00000148824	MTG1	ENSG00000148824	CHM13_G0007746	MTG1	MTG1	protein_coding	protein_coding	9.86	11.5925	10.2	11.735	1	1	-0.0200212	0.0530506	0.98117	0.981258	1_to_1	exon_length_diff		11;11;9;10;7;6;10;3	11;11;9;10;7;6;10;3	8	8	0	Variation								0	MONDO_0015263	0.075007	0
iPS	ENSG00000148826	NKX6-2	ENSG00000148826	CHM13_G0007717	NKX6-2	NKX6-2	protein_coding	protein_coding	0.306667	0.315714	0.275	0.21	1	1	-0.0212029	0.0530506	0.9777	0.9777	1_to_1	exon_length_diff		2;3	2;3	2	2	0					1	Spastic ataxia 8, autosomal recessive, with hypomyelinating leukodystrophy	3	known_molec_cause	0	MONDO_0033043	0.77562	0
iPS	ENSG00000148832	PAOX	ENSG00000148832	CHM13_G0007744	PAOX	PAOX	protein_coding	protein_coding	0.413333	0.496667	0.54	0.64	1	1	-0.0200178	0.0530506	0.999104	0.999108	1_to_1	identical gene model	0.999059	6;7;6;7;5;5;4;7;2;2	6;7;6;7;5;5;4;7;2;2	10	10	0									0	EFO_0005116	0.3561	0
iPS	ENSG00000148834	GSTO1	ENSG00000148834	CHM13_G0007327	GSTO1	GSTO1	protein_coding	protein_coding	10.0887	11.7513	9.96	11.955	1	1	-0.0202111	0.0530506	0.995727	0.995727	1_to_1	identical gene model		5;5;6;5;6;5;4	5;5;6;5;6;5;4	7	7	0									0	EFO_0004875	0.291	0
iPS	ENSG00000148835	TAF5	ENSG00000148835	CHM13_G0007301	TAF5	TAF5	protein_coding	protein_coding	39.2888	46.0625	41.34	47.69	1	1	-0.0197637	0.0530506	0	0	1_to_1	identical gene model		11	11	1	1	0									0	EFO_0000764	0.57977	0
iPS	ENSG00000148840	PPRC1	ENSG00000148840	CHM13_G0007256	PPRC1	MSTRG.795	protein_coding	protein_coding	18.14	21.6588	17.6	20.8	1	1	-0.159252	0.0530506	0.991587	0.995464	1_to_1	transcript_count_diff		12;14;10;7;2;3	13;13;12;14;14;10;7;2;3	6	9	0									0	EFO_0004526	0.32725	0
iPS	ENSG00000148841	ITPRIP	ENSG00000148841	CHM13_G0007330	ITPRIP	ITPRIP	protein_coding	protein_coding	0.331667	0.352857	0.26	0.25	1	1	-0.0183814	0.0568927	0.997126	0.99712	1_to_1	exon_length_diff		3;2;2;3;3	3;2;2;3;3	5	5	0									0	EFO_0004584	0.35486	0
iPS	ENSG00000148842	CNNM2	ENSG00000148842	CHM13_G0007291	CNNM2	CNNM2	protein_coding	protein_coding	3.4575	4.0375	3.095	3.755	1	1	-0.0202638	0.0530506	0.906426	0.906442	1_to_1	exon_length_diff		8;2;7;3	8;2;7;3	4	4	0					1	Hypomagnesemia 6, renal;Hypomagnesemia, seizures, and mental retardation	3;3	known_molec_cause;known_molec_cause	0	Orphanet_34527	0.69604	0
iPS	ENSG00000148843	PDCD11	ENSG00000148843	CHM13_G0007304	PDCD11	PDCD11	protein_coding	protein_coding	10.4537	7.85	9.735	7.28	1	1	1.96643	1.33758e-05	0.974519	0.995556	1_to_1	transcript_count_diff		36;36;6;2;3;2;2	36;36;34;6;2;3;2;2	7	8	0									0	EFO_0005208	0.23626	0
iPS	ENSG00000148848	ADAM12	ENSG00000148848	CHM13_G0007645	ADAM12	ADAM12	protein_coding	protein_coding	0.216	0.1375	0.2	0.14	1	1	0.945003	0.0691146	0.191667	0.642383	1_to_1	transcript_count_diff		23;19;4;2;4;9;2	23;23;19;4;2;4;9;2	7	8	0					1	Cone-rod dystrophy 9	3	known_molec_cause	0	EFO_0009270	0.41875	0
iPS	ENSG00000148908	RGS10	ENSG00000148908	CHM13_G0007521	RGS10	RGS10	protein_coding	protein_coding	20.6788	24.0487	17.74	20.165	1	1	-0.0196603	0.0530506	0.922576	0.922633	1_to_1	identical gene model	0.999612	5;5;4;3;2	5;5;4;3;2	5	5	0									0	EFO_0004833	0.17451	0
iPS	ENSG00000148925	BTBD10	ENSG00000148925	CHM13_G0008348	BTBD10	BTBD10	protein_coding	protein_coding	1.47	1.74	1.195	1.415	1	1	-0.019556	0.0530506	0.996929	0.996929	1_to_1	identical gene model		9;9;8;8;6;6;7;3;4;4;3	9;9;8;8;6;6;7;3;4;4;3	11	11	0				High Signal Region					0	EFO_0004838	0.14712	0
iPS	ENSG00000148926	ADM	ENSG00000148926	CHM13_G0008291	ADM	ADM	protein_coding	protein_coding	4.33125	5.22375	2.27	2.7	1	1	-0.01988	0.0530506	0.996476	0.996475	1_to_1	identical gene model		4;3;2;3;3;5;4;2	4;3;2;3;3;5;4;2	8	8	0					1	?Optic atrophy 11	3	known_molec_cause	0	EFO_0007660	0.20019	0
iPS	ENSG00000148935	GAS2	ENSG00000148935	CHM13_G0008521	GAS2	GAS2	protein_coding	protein_coding	2.3675	3.11	2.08	2.775	1	1	-0.117365	0.15906	0.912199	0.902173	1_to_1	exon_length_diff		1;6;4;8;4;8;9;5;5;5;2	1;6;4;8;4;8;9;5;5;5;2	11	11	0				High Signal Region					0	MONDO_0019391	0.51552	0
iPS	ENSG00000148942	SLC5A12	ENSG00000148942	CHM13_G0008552	SLC5A12	SLC5A12	protein_coding	protein_coding	1.66	1.93	1.555	1.76	1	1	-0.0133034	0.345199	0.530532	0.516433	1_to_1	exon_length_diff		15;15;9;9;4	15;15;9;9;4	5	5	0									0	EFO_0000389	0.12364	0
iPS	ENSG00000148943	LIN7C	ENSG00000148943	CHM13_G0008560	LIN7C	LIN7C	protein_coding	protein_coding	6.34875	0.6375	6.125	0.65	1	1	3.47809	1.40105e-06	0.881393	0.993418	1_to_1	transcript_count_diff		5;4	5;6;4	2	3	0									0	EFO_0003923	0.27873	0
iPS	ENSG00000148948	LRRC4C	ENSG00000148948	CHM13_G0008731	LRRC4C	LRRC4C	protein_coding	protein_coding	0.373333	0.443333	0.3	0.35	1	1	-0.0199248	0.0530506	0.977311	0.977311	1_to_1	identical gene model	0.999799	2;3;7;3;5;3;4	2;3;7;3;5;3;4	7	7	0				High Signal Region					0	EFO_0006527	0.46225	0
iPS	ENSG00000148950	IMMP1L	ENSG00000148950	CHM13_G0008608	IMMP1L	IMMP1L	protein_coding	protein_coding	113.965	133.33	91.7	111.5	1	1	-0.0196062	0.0530506	0.914496	0.914496	1_to_1	identical gene model		4;4;6;4;7;2;9;3;5;3;5;5;6;5;2;2	4;4;6;4;7;2;9;3;5;3;5;5;6;5;2;2	16	16	0									0	Orphanet_77	0.33336	0
iPS	ENSG00000148965	SAA4	ENSG00000148965	CHM13_G0008435	SAA4	SAA4	protein_coding	protein_coding					0	0			1	1	1_to_1	identical gene model	0.996588	4	4	1	1	0									0	EFO_0007937	0.071837	0
iPS	ENSG00000148985	PGAP2	ENSG00000148985	CHM13_G0008000	PGAP2	PGAP2	protein_coding	protein_coding	5.62625	6.58375	3.08	3.57	1	1	-0.0187815	0.0547869	0.998177	0.998176	1_to_1	identical gene model	0.999845	8;7;7;5;6;3;6;7;5;6;7;6;8;6;4;6;7;5;8;8;7;4;2;7;3;5;7;4;3;6;6;5;6;4;3;2;2	8;7;7;5;6;3;6;7;5;6;7;6;8;6;4;6;7;5;8;8;7;4;2;7;3;5;7;4;3;6;6;5;6;4;3;2;2	37	37	0					1	Hyperphosphatasia with mental retardation syndrome 3	3	known_molec_cause	0	Orphanet_247262	0.74056	0
iPS	ENSG00000149016	TUT1	ENSG00000149016	CHM13_G0009358	TUT1	TUT1	protein_coding	protein_coding	2.92125	3.38625	2.225	2.595	1	1	-0.0198002	0.0530506	0.990703	0.990703	1_to_1	identical gene model		9;9;2;3;3;4;4	9;9;2;3;3;4;4	7	7	0									0	HP_0012443	0.2661	0
iPS	ENSG00000149021	SCGB1A1	ENSG00000149021	CHM13_G0009350	SCGB1A1	SCGB1A1	protein_coding	protein_coding					0	0			1	1	1_to_1	identical gene model	0.998496	4;3	4;3	2	2	0									0	EFO_0000341	0.41442	0
iPS	ENSG00000149043	SYT8	ENSG00000149043	CHM13_G0007907	SYT8	SYT8	protein_coding	protein_coding					0	0			1	1	1_to_1	exon_length_diff		5;4;6;3;6;9;7;4;9;8;8;2;2;2	5;4;6;3;6;9;7;4;9;8;8;2;2;2	14	14	0	Clone Problem								0	EFO_0000571	0.18479	0
iPS	ENSG00000149050	ZNF214	ENSG00000149050	CHM13_G0008202	ZNF214	ZNF214	protein_coding	protein_coding	2.7175	3.30125	2.155	2.535	1	1	-0.0285481	0.128286	0.815201	0.81656	1_to_1	exon_length_diff		3;4;4;3	3;4;4;3	4	4	0									0	EFO_0000305	0.03732	0
iPS	ENSG00000149054	ZNF215	ENSG00000149054	CHM13_G0008201	ZNF215	ZNF215	protein_coding	protein_coding	3.42	4.01125	3.41	4.21	1	1	-0.0245051	0.062059	0.968825	0.96877	1_to_1	exon_length_diff		6;8;7;7;7;5;6;6;4	6;8;7;7;7;5;6;6;4	9	9	0									0	MONDO_0007534	0.014116	0
iPS	ENSG00000149084	HSD17B12	ENSG00000149084	CHM13_G0008763	HSD17B12	HSD17B12	protein_coding	protein_coding	10.1225	11.8425	9.295	10.965	1	1	-0.0171587	0.34336	0.991774	0.991584	1_to_1	exon_count_diff		8;6;11;6;4;3;10;9;9;3;5;5;3;2	8;6;12;6;4;3;10;9;9;3;6;5;3;3	14	14	0				High Signal Region					0	EFO_0004340	0.42384	0
iPS	ENSG00000149089	APIP	ENSG00000149089	CHM13_G0008680	APIP	APIP	protein_coding	protein_coding	36.665	43.0375	36.715	42.71	1	1	-0.0188849	0.0530506	0.910226	0.91032	1_to_1	exon_length_diff		8;7;6	8;7;6	3	3	0									0	MONDO_0005148	0.30858	0
iPS	ENSG00000149090	PAMR1	ENSG00000149090	CHM13_G0008691	PAMR1	PAMR1	protein_coding	protein_coding	0.4525	0.347143	0.445	0.31	1	1	-0.0198876	0.0530506	0.997125	0.997117	1_to_1	identical gene model	0.999939	12;11;9;11;13;13;2;5;8	12;11;9;11;13;13;2;5;8	9	9	0									0	EFO_0004339	0.37145	0
iPS	ENSG00000149091	DGKZ	ENSG00000149091	CHM13_G0008829	DGKZ	DGKZ	protein_coding	protein_coding	10.2	11.5962	9.405	10.57	1	1	-0.0132899	0.28067	0.993333	0.993262	1_to_1	exon_count_diff		31;31;28;26;3;31;31;4;31;30;31;4;32;4;26;4;3;5;7;3;6;4;2	31;31;28;25;3;30;31;4;31;30;31;4;32;4;25;4;3;5;7;3;6;4;2	23	23	0	Clone Problem								0	EFO_0000304	0.24851	0
iPS	ENSG00000149100	EIF3M	ENSG00000149100	CHM13_G0008631	EIF3M	EIF3M	protein_coding	protein_coding	28.4325	33.035	28.435	31.59	1	1	0.0136379	0.345875	0.995222	0.995352	1_to_1	exon_length_diff		6;11;5;3;8;6;8;6;6;3;5;8;6	6;11;5;3;8;6;8;6;6;3;5;8;6	13	13	0									0	EFO_0004704	0.143	0
iPS	ENSG00000149115	TNKS1BP1	ENSG00000149115	CHM13_G0009114	TNKS1BP1	TNKS1BP1	protein_coding	protein_coding	3.62	4.16375	2.69	3.195	1	1	-0.00284587	0.853316	0.997414	0.997436	1_to_1	exon_length_diff		7;12;2;11;6;2;3	7;12;2;11;6;2;3	7	7	0									0	EFO_0004614	0.25172	0
iPS	ENSG00000149124	GLYAT	ENSG00000149124	CHM13_G0009188	GLYAT	GLYAT	protein_coding	protein_coding	0.3475	0.4	0.205	0.245	1	1	-0.020119	0.0530506	0.166667	0.166667	1_to_1	exon_length_diff		3;6;5;6;5;2	3;6;5;6;5;2	6	6	0									0	EFO_0000318	0.26484	0
iPS	ENSG00000149131	SERPING1	ENSG00000149131	CHM13_G0009132	SERPING1	SERPING1	protein_coding	protein_coding	3.40375	3.98375	3.63	4.4	1	1	-0.0199769	0.0530506	0.997501	0.997501	1_to_1	identical gene model		3;3;8;8;8;7;7;4;6;4;2;4;2	3;3;8;8;8;7;7;4;6;4;2;4;2	13	13	0					1	Angioedema, hereditary, 1 and 2;Complement component 4, partial deficiency of	3;3	known_molec_cause;known_molec_cause	1	Orphanet_100050	0.84312	0
iPS	ENSG00000149133	OR5F1	ENSG00000149133	CHM13_G0009034	OR5F1	OR5F1	protein_coding	protein_coding					0	0					1_to_1	identical gene model	0.998941	1	1	1	1	0									0	EFO_0000621	0.21332	0
iPS	ENSG00000149136	SSRP1	ENSG00000149136	CHM13_G0009116	SSRP1	SSRP1	protein_coding	protein_coding	131.556	154.156	134.96	161.75	1	1	-0.019632	0.0530506	0.916768	0.916643	1_to_1	identical gene model	0.99934	11;17;8;6;5	11;17;8;6;5	5	5	0									0	EFO_0000764	0.5841	0
iPS	ENSG00000149150	SLC43A1	ENSG00000149150	CHM13_G0009126	SLC43A1	SLC43A1	protein_coding	protein_coding	6.2725	7.34875	5.335	6.45	1	1	-0.0152203	0.085042	0.986464	0.986526	1_to_1	identical gene model	0.999827	15;15;6;4;7;7;7;6;6;4	15;15;6;4;7;7;7;6;6;4	10	10	0									0	EFO_0004875	0.17352	0
iPS	ENSG00000149177	PTPRJ	ENSG00000149177	CHM13_G0008892	PTPRJ	PTPRJ	protein_coding	protein_coding	1.26875	1.475	1.36	1.61	1	1	-0.0197767	0.0530506	0.988265	0.988344	1_to_1	exon_count_diff		25;25;26;9;4;3;5;3	25;25;25;9;4;3;5;3	8	8	0					1	?Mungan syndrome;Colon cancer, somatic;Cornelia de Lange syndrome 4	3;3;3	known_molec_cause;known_molec_cause;known_molec_cause	0	EFO_0004584	0.68084	0
iPS	ENSG00000149179	CSTPP1	ENSG00000149179	CHM13_G0008850	C11orf49	C11orf49	protein_coding	protein_coding	7.87125	9.24125	7.685	9.095	1	1	-0.0308876	0.0530506	0.991292	0.991234	1_to_1	exon_length_diff		3;10;6;3;6;2;9;4;9;8;9;5;8;5;6;8;6;6;6;3;4;6;1	3;10;6;3;6;2;9;4;9;8;9;5;8;5;6;8;6;6;6;3;4;6;1	23	23	0				High Signal Region					0	EFO_0004612	0.2462	0
iPS	ENSG00000149182	ARFGAP2	ENSG00000149182	CHM13_G0008853	ARFGAP2	ARFGAP2	protein_coding	protein_coding	14.2575	14.3637	10.91	11.03	1	1	-0.0343814	0.0996565	0.995437	0.995412	1_to_1	exon_count_diff		15;11;16;16;10;6;5;8;9;2;7;8;10;2;7;10;3;8;8;7;6;6;4;6;6;3;4;5;4;2	15;11;16;15;9;6;5;8;8;1;7;8;10;2;7;10;3;8;8;7;6;6;4;6;6;3;4;5;4;2	30	30	0									0	EFO_0000304	0.10415	0
iPS	ENSG00000149187	CELF1	ENSG00000149187	CHM13_G0008872	CELF1	CELF1	protein_coding	protein_coding	29.52	17.815	17.19	7.98	1	1	4.16343	0.000175281	0.948876	0.998964	1_to_1	transcript_count_diff		14;13;13;14;13;5;16;16;2;4;3;5;2;5;4;5;4;3;2;4	14;15;16;16;18;15;17;17;15;13;17;15;13;14;13;5;16;16;2;4;3;5;2;5;4;5;4;3;2;4	20	30	0		Error_Kmer							0	EFO_0004703	0.17015	0
iPS	ENSG00000149196	HIKESHI	ENSG00000149196	CHM13_G0010157	HIKESHI	HIKESHI	protein_coding	protein_coding	23.22	27.0837	23.655	27.965	1	1	-0.0222599	0.0653329	0.984871	0.984842	1_to_1	identical gene model	0.999877	4;5;4;5;4;6;5;2	4;5;4;5;4;6;5;2	8	8	0					1	Leukodystrophy, hypomyelinating, 13	3	known_molec_cause	0	MONDO_0014813;Orphanet_289494	0.36958	0
iPS	ENSG00000149201	CCDC81	ENSG00000149201	CHM13_G0010159	CCDC81	CCDC81	protein_coding	protein_coding	0.285714	0.33	0.26	0.3	1	1	-0.0199529	0.0530506	0.94547	0.946965	1_to_1	identical gene model	0.999167	14;15;4;4;4;4;10;4;3;2	14;15;4;4;4;4;10;4;3;2	10	10	0									0	MONDO_0004641	0.32507	0
iPS	ENSG00000149212	SESN3	ENSG00000149212	CHM13_G0010371	SESN3	SESN3	protein_coding	protein_coding	33.0187	38.4562	28.76	31.705	1	1	-0.0124624	0.30022	0.12836	0.128684	1_to_1	exon_length_diff		10;9;6;6;4;4	10;9;6;6;4;4	6	6	0									0	EFO_0004842	0.3638	0
iPS	ENSG00000149218	ENDOD1	ENSG00000149218	CHM13_G0010367	ENDOD1	ENDOD1	protein_coding	protein_coding	8.91875	10.4987	8.605	10.295	1	1	-0.0315532	0.0533721	0	0	1_to_1	exon_length_diff		2	2	1	1	0	Variation, Clone Problem								0	EFO_0004584	0.42	0
iPS	ENSG00000149231	CCDC82	ENSG00000149231	CHM13_G0010385	CCDC82	CCDC82	protein_coding	protein_coding	9.0475	10.6137	8.785	10.27	1	1	-0.0198859	0.0530506	0.969341	0.969341	1_to_1	identical gene model	0.999993	9;10;9;7;12;11;10;10;10;10;2;7;7;5;8;5;2;3;3;2	9;10;9;7;12;11;10;10;10;10;2;7;7;5;8;5;2;3;3;2	20	20	0									0	Orphanet_88616	0.34001	0
iPS	ENSG00000149243	KLHL35	ENSG00000149243	CHM13_G0009980	KLHL35	KLHL35	protein_coding	protein_coding	0.462857	0.554286	0.38	0.43	1	1	-0.0204381	0.0530506	0.788697	0.788697	1_to_1	identical gene model		6;6;1;5;2	6;6;1;5;2	5	5	0									0	EFO_0007993	0.17576	0
iPS	ENSG00000149256	TENM4	ENSG00000149256	CHM13_G0010071	TENM4	TENM4	protein_coding	protein_coding	1.99125	0.47	1.505	0.49	1	1	4.80011	0.000300956	0.287031	0.992733	1_to_1	transcript_count_diff		34;6;3;4;4;3;5;3;4;5	34;30;31;33;30;6;3;4;4;3;5;3;4;5	10	14	0		Error_Kmer			1	Essential tremor, hereditary, 5	3	known_molec_cause	0	EFO_0003108	0.73606	0
iPS	ENSG00000149257	SERPINH1	ENSG00000149257	CHM13_G0009983	SERPINH1	SERPINH1	protein_coding	protein_coding	62.7112	73.5738	51.86	62.02	1	1	-0.0308757	0.0530506	0.996084	0.996055	1_to_1	exon_length_diff		6;3;6;4;5;3;2;5;5;5;6;2;5;3;3;2	6;3;6;4;5;3;2;5;5;5;6;2;5;3;3;2	16	16	0					1	Osteogenesis imperfecta, type X;{Preterm premature rupture of the membranes, susceptibility to}	3;3	known_molec_cause;known_molec_cause	0	EFO_0004339	0.68243	0
iPS	ENSG00000149260	CAPN5	ENSG00000149260	CHM13_G0010027	CAPN5	CAPN5	protein_coding	protein_coding	8.4075	9.8725	7.42	8.28	1	1	-0.0202064	0.0530506	0.913717	0.913703	1_to_1	identical gene model	0.999955	14;4;13;14;14;3;9;4	14;4;13;14;14;3;9;4	8	8	0	Clone Problem				1	Vitreoretinopathy, neovascular inflammatory	3	known_molec_cause	0	EFO_1001129	0.59693	0
iPS	ENSG00000149262	INTS4	ENSG00000149262	CHM13_G0010048	INTS4	INTS4	protein_coding	protein_coding	6.185	7.27375	6.08	6.865	1	1	-0.0187523	0.211609	0.990613	0.990616	1_to_1	exon_length_diff		24;23;9;5;4;2;4;12;5;4;3	24;23;9;5;4;2;4;12;5;4;3	11	11	0			High Signal Region						0	EFO_0004309	0.26765	0
iPS	ENSG00000149269	PAK1	ENSG00000149269	CHM13_G0010032	PAK1	PAK1	protein_coding	protein_coding	35.3275	41.67	38.13	44.205	1	1	-0.0203081	0.0530506	0.989778	0.989779	1_to_1	identical gene model	0.99902	15;15;16;15;8;8;7;6;5;3;3;2;4;6;3;5;5;4;3;3	15;15;16;15;8;8;7;6;5;3;3;2;4;6;3;5;5;4;3;3	20	20	0					1	Intellectual developmental disorder with macrocephaly, seizures, and speech delay	3	known_molec_cause	0	EFO_0010259	0.62435	0
iPS	ENSG00000149273	RPS3	ENSG00000149273	CHM13_G0009977	RPS3	RPS3	protein_coding	protein_coding	148.977	174.116	159.645	192.6	1	1	-0.0198264	0.0530506	0.998762	0.998762	1_to_1	identical gene model	0.999983	5;5;7;4;7;6;7;6;7;6;6;5;6;7;5;3;5;4;3;5	5;5;7;4;7;6;7;6;7;6;6;5;6;7;5;3;5;4;3;5	20	20	0									0	Orphanet_586	0.49338	0
iPS	ENSG00000149289	ZC3H12C	ENSG00000149289	CHM13_G0010553	ZC3H12C	MSTRG.1117	protein_coding	protein_coding					0	0	-0.110931	0.308784	0.998094	0.998603	1_to_1	transcript_count_diff		6;6;5	6;5;6;6;5	3	5	0									0	EFO_0004612	0.42775	0
iPS	ENSG00000149292	TTC12	ENSG00000149292	CHM13_G0010638	TTC12	TTC12	protein_coding	protein_coding	7.595	8.78625	6.45	7.66	1	1	-0.00202839	0.808649	0.983328	0.983579	1_to_1	exon_length_diff		5;10;22;8;8;9;23;23;22;7;4;4;22;21;5;8;3;3;7;4;3;3	5;10;22;8;8;9;23;23;22;7;4;4;22;21;5;8;3;3;7;4;3;3	22	22	0					1	Ciliary dyskinesia, primary, 45	3	known_molec_cause	0	MONDO_0032924	0.56669	0
iPS	ENSG00000149294	NCAM1	ENSG00000149294	CHM13_G0010634	NCAM1	NCAM1	protein_coding	protein_coding	0.29	0.3475	0.235	0.285	1	1	-0.0199918	0.0530506	0.998615	0.998615	1_to_1	exon_length_diff		20;21;19;20;21;16;17;20;4;2;4;19;9;2;20;5;20;3;7;10;11;8;10;4;4;3;3;2;5;3	20;21;19;20;21;16;17;20;4;2;4;19;9;2;20;5;20;3;7;10;11;8;10;4;4;3;3;2;5;3	30	30	0	Clone Problem								0	EFO_0006527	0.47333	0
iPS	ENSG00000149295	DRD2	ENSG00000149295	CHM13_G0010642	DRD2	DRD2	protein_coding	protein_coding	0.1	0.11	0.1	0.11	0	0			0.987013	0.987013	1_to_1	identical gene model	0.999446	8;7;7;7;8;6;4;3;4	8;7;7;7;8;6;4;3;4	9	9	0									0	MONDO_0005090	0.74301	0
iPS	ENSG00000149300	C11orf52	ENSG00000149300	CHM13_G0010597	C11orf52	C11orf52	protein_coding	protein_coding	0.66	0.782	0.64	0.75	1	1	-0.0201571	0.0530506	0.984078	0.984078	1_to_1	identical gene model		4;4;4;3	4;4;4;3	4	4	0	Clone Problem								0	EFO_0004343	0.031707	0
iPS	ENSG00000149305	HTR3B	ENSG00000149305	CHM13_G0010658	HTR3B	HTR3B	protein_coding	protein_coding					0	0			1	1	1_to_1	exon_length_diff		9;8;5	9;8;5	3	3	0									0	MONDO_0005090	0.59377	0
iPS	ENSG00000149308	NPAT	ENSG00000149308	CHM13_G0010527	NPAT	NPAT	protein_coding	protein_coding	6.65375	8.4125	6.855	8.25	1	1	-0.112129	0.0530506	0.73913	0.72458	1_to_1	exon_count_diff		18;2;5;2;13;6	18;2;4;2;13;6	6	6	0	Clone Problem								0	Orphanet_100	0.39793	0
iPS	ENSG00000149311	ATM	ENSG00000149311	CHM13_G0010528	ATM	MSTRG.1113	protein_coding	protein_coding	9.01375	10.3325	8.385	9.655	1	1	0.169208	0.0530506	0.990173	0.993826	1_to_1	transcript_count_diff		63;63;61;62;5;4;64;6;6;5;4;6;5;2;2;2;3;37;4;2;22;3;5;6;2;2;5;4;6;4;2	64;63;65;41;63;61;62;5;4;64;6;6;5;4;6;5;2;2;2;3;37;4;2;22;3;5;6;2;2;5;4;6;4;2	31	34	0	Clone Problem			High Signal Region	1	Ataxia-telangiectasia;Lymphoma, B-cell non-Hodgkin, somatic;Lymphoma, mantle cell, somatic;T-cell prolymphocytic leukemia, somatic;{Breast cancer, susceptibility to}	3;3;3;3;3	known_molec_cause;known_molec_cause;known_molec_cause;known_molec_cause;known_molec_cause	1	Orphanet_100	0.87322	1	ataxia-telangiectasia	yes	yes
iPS	ENSG00000149313	AASDHPPT	ENSG00000149313	CHM13_G0010496	AASDHPPT	AASDHPPT	protein_coding	protein_coding	2.31875	2.7525	1.495	1.68	1	1	-0.0208469	0.168758	0.989378	0.989325	1_to_1	exon_length_diff		4;5;5;6;2	4;5;5;6;2	5	5	0									0	EFO_0004747	0.1986	0
iPS	ENSG00000149328	GLB1L2	ENSG00000149328	CHM13_G0011144	GLB1L2	GLB1L2	protein_coding	protein_coding	2.23875	2.61625	2.18	2.555	1	1	-0.00974401	0.317816	0.933994	0.934004	1_to_1	identical gene model	0.999198	20;19;22;4;7	20;19;22;4;7	5	5	0									0	EFO_0007800	0.16538	0
iPS	ENSG00000149346	SLX4IP	ENSG00000149346	CHM13_G0034393	SLX4IP	SLX4IP	protein_coding	protein_coding	8.965	10.5412	9.23	10.59	1	1	-0.0196357	0.0530506	0.00412251	0.00412251	1_to_1	identical gene model		8;4	8;4	2	2	0									0	EFO_0006336	0.46589	0
iPS	ENSG00000149357	LAMTOR1	ENSG00000149357	CHM13_G0009850	LAMTOR1	LAMTOR1	protein_coding	protein_coding	16.3362	19.0463	16.845	19.685	1	1	-0.0183705	0.085024	0.992024	0.992031	1_to_1	identical gene model	0.999973	5;4;5;3;4;5;5;3	5;4;5;3;4;5;5;3	8	8	0	Variation								0	EFO_0000181	0.18479	0
iPS	ENSG00000149380	P4HA3	ENSG00000149380	CHM13_G0009931	P4HA3	P4HA3	protein_coding	protein_coding	0.23	0.27	0.27	0.31	1	1	-0.019751	0.0530506	0.833929	0.833929	1_to_1	exon_length_diff		3;16;4;13;13;12;2	3;16;4;13;13;12;2	7	7	0									0	EFO_0000304	0.23032	0
iPS	ENSG00000149403	GRIK4	ENSG00000149403	CHM13_G0010853	GRIK4	GRIK4	protein_coding	protein_coding	0.68125	0.8025	0.48	0.57	1	1	-0.0203097	0.0530506	0.934553	0.935389	1_to_1	identical gene model	0.999689	21;21;2;20;18;4;5;3	21;21;2;20;18;4;5;3	8	8	0									0	EFO_0000474	0.60442	0
iPS	ENSG00000149418	ST14	ENSG00000149418	CHM13_G0011085	ST14	ST14	protein_coding	protein_coding	39.23	45.83	37.37	44.94	1	1	-0.0183331	0.0547026	0.385215	0.385112	1_to_1	identical gene model	0.999858	19;6;6;5	19;6;6;5	4	4	0					1	Ichthyosis, congenital, autosomal recessive 11	3	known_molec_cause	0	Orphanet_91132	0.65639	0
iPS	ENSG00000149428	HYOU1	ENSG00000149428	CHM13_G0010801	HYOU1	MSTRG.1140	protein_coding	protein_coding	10.7888	12.8338	10.625	12.215	1	1	-0.0226065	0.0530506	0.99798	0.998245	1_to_1	transcript_count_diff		26;8;18;25;26;19;26;2;2;19;17;4;7;7;6;6;5;6;5;3;6;6;3	27;26;8;18;25;26;19;26;2;2;19;17;4;7;7;6;6;5;6;5;3;6;6;3	23	24	0	Clone Problem				1	?Immunodeficiency 59 and hypoglycemia	3	known_molec_cause	0	MONDO_0009305	0.52228	0
iPS	ENSG00000149435	GGTLC1	ENSG00000149435	CHM13_G0034634	GGTLC1	GGTLC1	protein_coding	protein_coding					0	0			1	1	1_to_1	exon_count_diff		5;6;6	5;6;5	3	3	0									0	EFO_0000729	0.30523	0
iPS	ENSG00000149443	SCP2D1-AS1	ENSG00000149443	CHM13_G0034522	SCP2D1-AS1	SCP2D1-AS1	lncRNA	lncRNA					0	0					1_to_1	identical gene model	0.998048	2;3	2;3	2	2	0												0
iPS	ENSG00000149451	ADAM33	ENSG00000149451	CHM13_G0034271	ADAM33	ADAM33	protein_coding	protein_coding	1.36	1.725	1.26	1.57	1	1	-0.22619	0.0530506	0.972564	0.969366	1_to_1	exon_count_diff		11;22;2;21;20;22;10	10;22;2;21;20;22;9	7	7	0									0	MONDO_0010940	0.37546	0
iPS	ENSG00000149452	SLC22A8	ENSG00000149452	CHM13_G0009410	SLC22A8	SLC22A8	protein_coding	protein_coding					0	0			0	0	1_to_1	identical gene model	0.999971	2;11;2;11;10;9;11;5;4;2	2;11;2;11;10;9;11;5;4;2	10	10	0	Variation								0	EFO_0004274	0.50341	0
iPS	ENSG00000149474	KAT14	ENSG00000149474	CHM13_G0034493	KAT14	KAT14	protein_coding	protein_coding	5.595	6.55	5.895	6.84	1	1	-0.0199858	0.0530506	0.992497	0.992425	1_to_1	exon_length_diff		2;2;2;2;10;10;9	2;2;2;2;10;10;9	7	7	0									0	HP_0001250;HP_0001263;MONDO_0100133	0.2661	0
iPS	ENSG00000149476	TKFC	ENSG00000149476	CHM13_G0009297	TKFC	TKFC	protein_coding	protein_coding	28.675	33.7762	24.36	30.01	1	1	-0.0907546	0.0530506	0.933929	0.930762	1_to_1	exon_count_diff		18;2;5;6;5;5;4;4;5;2;16;2;3;2;3;2;3;7;4;2;4	18;2;5;6;5;5;4;4;5;2;16;1;3;2;2;2;3;7;4;2;4	21	21	0	Variation				1	Triokinase and FMN cyclase deficiency syndrome	3	known_molec_cause	0	MONDO_0032927	0.59435	0
iPS	ENSG00000149480	MTA2	ENSG00000149480	CHM13_G0009359	MTA2	MTA2	protein_coding	protein_coding	19.8438	23.41	20.36	23.465	1	1	-0.0212304	0.0530506	0.987808	0.987799	1_to_1	identical gene model	0.999901	18;16;18;3;3;5;2	18;16;18;3;3;5;2	7	7	0									0	MONDO_0011962	0.27175	0
iPS	ENSG00000149483	TMEM138	ENSG00000149483	CHM13_G0009300	TMEM138	TMEM138	protein_coding	protein_coding	10.8912	12.8012	10.24	12.18	1	1	-0.0210056	0.1479	0.970734	0.970728	1_to_1	identical gene model	0.999902	4;3;2;5;4;4;4;4;5;3;2;2	4;3;2;5;4;4;4;4;5;3;2;2	12	12	0	Variation				1	Joubert syndrome 16	3	known_molec_cause	0	MONDO_0009480	0.75443	0
iPS	ENSG00000149485	FADS1	ENSG00000149485	CHM13_G0009324	FADS1	FADS1	protein_coding	protein_coding	134.327	158.514	140.69	165.835	1	1	-0.0215488	0.0530506	0.583306	0.582635	1_to_1	identical gene model	0.999964	12;6;12;5;12;8;5;6;5;5;5;5;3;4;4;4;3;4;2;2	12;6;12;5;12;8;5;6;5;5;5;5;3;4;4;4;3;4;2;2	20	20	0					1	Fetal akinesia deformation sequence 1;Myasthenic syndrome, congenital, 9, associated with acetylcholine receptor deficiency	3;3	known_molec_cause;known_molec_cause	0	EFO_0005192	0.38963	0
iPS	ENSG00000149488	TMC2	ENSG00000149488	CHM13_G0034230	TMC2	TMC2	protein_coding	protein_coding	0.185	0.2175	0.19	0.225	1	1	-0.0201697	0.0530506	0.25	0.25	1_to_1	identical gene model	0.999725	20;15;6	20;15;6	3	3	0									0	EFO_0000203	0.14503	0
iPS	ENSG00000149489	ROM1	ENSG00000149489	CHM13_G0009362	ROM1	ROM1	protein_coding	protein_coding	1.29125	1.515	0.98	1.14	1	1	-0.0209225	0.0530506	0.867378	0.867378	1_to_1	identical gene model	0.999556	2;3;2;3;3	2;3;2;3;3	5	5	0					1	Retinitis pigmentosa 7, digenic form	3	known_molec_cause	0	Orphanet_791	0.62309	0
iPS	ENSG00000149499	EML3	ENSG00000149499	CHM13_G0009360	EML3	EML3	protein_coding	protein_coding	7.61875	7.01125	6.34	6.48	1	1	0.259571	0.00539405	0.990176	0.991707	1_to_1	exon_count_diff		22;3;22;21;8;21;22;19;21;5;6;2;4;2;4;4;4;3	22;3;22;21;7;21;22;19;19;4;6;2;4;2;4;4;4;3	18	18	0									0	EFO_0004314	0.2879	0
iPS	ENSG00000149503	INCENP	ENSG00000149503	CHM13_G0009337	INCENP	INCENP	protein_coding	protein_coding	5.73125	6.73	5.57	6.145	1	1	-0.0179236	0.0530506	0.962644	0.962716	1_to_1	identical gene model	0.998661	18;4;19;5;8;2	18;4;19;5;8;2	6	6	0									0	EFO_0004696	0.28858	0
iPS	ENSG00000149506	ZP1	ENSG00000149506	CHM13_G0009277	ZP1	ZP1	protein_coding	protein_coding	0.16	0.18	0.16	0.18	0	0			0	0.5	1_to_1	exon_count_diff		12;3;8;3;4	12;3;6;2;3	5	5	0					1	Oocyte maturation defect 1	3	known_molec_cause	0	Orphanet_404466	0.63487	0
iPS	ENSG00000149507	OOSP2	ENSG00000149507	CHM13_G0009250	OOSP2	OOSP2	protein_coding	protein_coding					0	0					1_to_1	identical gene model		4;2;4	4;2;4	3	3	0	Variation								0	EFO_0000305	0.038784	0
iPS	ENSG00000149516	MS4A3	ENSG00000149516	CHM13_G0009251	MS4A3	MS4A3	protein_coding	protein_coding					0	0			1	1	1_to_1	identical gene model		5;6;3;7;7;2;5;2	5;6;3;7;7;2;5;2	8	8	0	Variation								0	EFO_0004308	0.24244	0
iPS	ENSG00000149527	PLCH2	ENSG00000149527	CHM13_G0000122	PLCH2	PLCH2	protein_coding	protein_coding					0	0	-0.0199812	0.0530506	0.970231	0.970231	1_to_1	exon_length_diff		4;22;22;22;19;19;4;6	4;22;22;22;19;19;4;6	8	8	0	Clone Problem								0	MONDO_0005090	0.3917	0
iPS	ENSG00000149531	FRG1BP	ENSG00000149531	CHM13_G0034700	FRG1BP	FRG1BP	unprocessed_pseudogene	unprocessed_pseudogene	26.9213	28.6687	29.34	26.32	1	1			0.378965	0.388777	1_to_1	exon_length_diff		9	9	1	1	0	Gap								0	EFO_0000616	0.0090547	0
iPS	ENSG00000149532	CPSF7	ENSG00000149532	CHM13_G0009302	CPSF7	CPSF7	protein_coding	protein_coding	10.1613	12.0425	7.275	8.22	1	1	-0.0203484	0.0530506	0.994312	0.994317	1_to_1	exon_length_diff		10;10;10;2;9;5;10;5;6;7;5;6;6;7;4;5;6;5;5;5;5;5;4;3;3;3	10;10;10;2;9;5;10;5;6;7;5;6;6;7;4;5;6;5;5;5;5;5;4;3;3;3	26	26	0	Variation								0	EFO_0001663	0.11087	0
iPS	ENSG00000149534	MS4A2	ENSG00000149534	CHM13_G0009253	MS4A2	MS4A2	protein_coding	protein_coding					0	0					1_to_1	identical gene model		3;7;5;6	3;7;5;6	4	4	0					1	{Atopy, susceptibility to}	3	known_molec_cause	0	MONDO_0024622	0.18479	0
iPS	ENSG00000149541	B3GAT3	ENSG00000149541	CHM13_G0009363	B3GAT3	B3GAT3	protein_coding	protein_coding	3.885	4.60625	2.835	3.285	1	1	-0.0199343	0.0530506	0.991284	0.991285	1_to_1	identical gene model	0.99953	5;5;6;5;2;4	5;5;6;5;2;4	6	6	0					1	Multiple joint dislocations, short stature, craniofacial dysmorphism, with or without congenital heart defects	3	known_molec_cause	0	MONDO_0009511	0.78098	0
iPS	ENSG00000149547	EI24	ENSG00000149547	CHM13_G0010997	EI24	EI24	protein_coding	protein_coding	151.685	177.825	173.105	203.975	1	1	-0.0219664	0.0706921	0.935753	0.935627	1_to_1	exon_length_diff		8;11;10;11;11;11;8;5;12;10;5;6;2	8;11;10;11;11;11;8;5;12;10;5;6;2	13	13	0	Clone Problem				1	Mosaic variegated aneuploidy syndrome 2	3	known_molec_cause	0	EFO_0003847;HP_0001249	0.25871	0
iPS	ENSG00000149548	CCDC15	ENSG00000149548	CHM13_G0010985	CCDC15	CCDC15	protein_coding	protein_coding	0.204	0.24	0.23	0.28	1	1	-0.0200073	0.0530506	0.991729	0.991643	1_to_1	identical gene model	0.998874	16;16;4;2	16;16;4;2	4	4	0									0	EFO_0000616	0.020881	0
iPS	ENSG00000149554	CHEK1	ENSG00000149554	CHM13_G0011000	CHEK1	CHEK1	protein_coding	protein_coding	21.71	25.3837	21.315	24.57	1	1	-0.0213678	0.0530506	0.98607	0.986027	1_to_1	exon_length_diff		5;12;14;13;12;12;7;7;6;6;13;6;13;14;5	5;12;14;13;12;12;7;7;6;6;13;6;13;14;5	15	15	0									0	EFO_0000519	0.30358	0
iPS	ENSG00000149557	FEZ1	ENSG00000149557	CHM13_G0010995	FEZ1	FEZ1	protein_coding	protein_coding	22.6225	26.605	19.045	21.54	1	1	-0.0198492	0.0530506	0.974674	0.974674	1_to_1	exon_length_diff		10;12;3;6;5;3;3;2;5;5;4;2;4;2;2;2;3	10;12;3;6;5;3;3;2;5;5;4;2;4;2;2;2;3	17	17	0	Clone Problem			High Signal Region	1	Esophageal squamous cell carcinoma, somatic	3	known_molec_cause	0	EFO_0003847;HP_0001249	0.25871	0
iPS	ENSG00000149564	ESAM	ENSG00000149564	CHM13_G0010971	ESAM	ESAM	protein_coding	protein_coding					0	0			1	1	1_to_1	identical gene model		4;7;5;7;4;4	4;7;5;7;4;4	6	6	0									0	EFO_0000304	0.18136	0
iPS	ENSG00000149571	KIRREL3	ENSG00000149571	CHM13_G0011035	KIRREL3	KIRREL3	protein_coding	protein_coding	0.428	0.504	0.34	0.39	1	1	-0.0199366	0.0530506	0.956088	0.956088	1_to_1	identical gene model	0.999738	17;16;5;5;14;2;4;3;3	17;16;5;5;14;2;4;3;3	9	9	0									0	EFO_0008111	0.45457	0
iPS	ENSG00000149573	MPZL2	ENSG00000149573	CHM13_G0010749	MPZL2	MPZL2	protein_coding	protein_coding	5.19875	6.075	4.99	6.05	1	1	-0.0199809	0.0530506	0.741374	0.741076	1_to_1	exon_count_diff		6;5;2;5;4;2;3	6;5;2;5;4;2;2	7	7	0					1	Deafness, autosomal recessive 111	3	known_molec_cause	0	MONDO_0019588	0.60322	0
iPS	ENSG00000149575	SCN2B	ENSG00000149575	CHM13_G0010745		SCN2B	protein_coding	protein_coding	0.286667	0.336667	0.29	0.35	1	1	-0.0205073	0.0530506	0.357639	0.357639	1_to_1	exon_length_diff		4;4;5;4	4;4;5;4	4	4	0					1	Atrial fibrillation, familial, 14	3	known_molec_cause	0	Orphanet_334	0.60533	0
iPS	ENSG00000149577	SIDT2	ENSG00000149577	CHM13_G0010719	SIDT2	SIDT2	protein_coding	protein_coding	6.09375	7.0625	4.9	5.875	1	1	0.0305909	0.40739	0.983143	0.983848	1_to_1	identical gene model	0.999785	4;26;27;27;2;27;26;9;5;3;6;4;12;6;2;4;7;3;5;4	4;26;27;27;2;27;26;9;5;3;6;4;12;6;2;4;7;3;5;4	20	20	0									0	EFO_0004530	0.41184	0
iPS	ENSG00000149582	TMEM25	ENSG00000149582	CHM13_G0010764	TMEM25	TMEM25	protein_coding	protein_coding	5.1975	5.92375	4.535	5.11	1	1	-0.0102757	0.270285	0.981054	0.981191	1_to_1	identical gene model	0.999174	8;8;8;2;9;4;2;4;5;9;7;6;6;5;3;3;5;9;4;4;6;3;5;2;7;4;4;2;3;6	8;8;8;2;9;4;2;4;5;9;7;6;6;5;3;3;5;9;4;4;6;3;5;2;7;4;4;2;3;6	30	30	0									0	EFO_0004574	0.057745	0
iPS	ENSG00000149591	TAGLN	ENSG00000149591	CHM13_G0010721	TAGLN	TAGLN	protein_coding	protein_coding	80.4862	89.3	86.645	93.92	1	1	0.0476283	0.0114782	0.96366	0.965326	1_to_1	identical gene model	0.999984	5;6;5;3;2;5;4;4	5;6;5;3;2;5;4;4	8	8	0				Low Mappability					0	EFO_0004530	0.19335	0
iPS	ENSG00000149596	JPH2	ENSG00000149596	CHM13_G0035071	JPH2	JPH2	protein_coding	protein_coding	1.12	1.28375	0.96	1.12	1	1	0.00259892	0.826577	0.137547	0.136243	1_to_1	exon_length_diff		6;2	6;2	2	2	0	Clone Problem				1	Cardiomyopathy, dilated, 2E;Cardiomyopathy, hypertrophic, 17	3;3	known_molec_cause;known_molec_cause	0	MONDO_0013474	0.7	0
iPS	ENSG00000149599	DUSP15	ENSG00000149599	CHM13_G0034759	DUSP15	DUSP15	protein_coding	protein_coding	0.606	0.696	0.5	0.59	1	1	-0.0200942	0.0530506	0.985539	0.985196	1_to_1	identical gene model	0.99732	10;3;7;7;7;7;6;6;6;4	10;3;7;7;7;7;6;6;6;4	10	10	0									0	EFO_0004526	0.10069	0
iPS	ENSG00000149600	COMMD7	ENSG00000149600	CHM13_G0034791	COMMD7	COMMD7	protein_coding	protein_coding	13.75	16.0938	12.935	14.58	1	1	-0.0219723	0.0620314	0.965581	0.965508	1_to_1	identical gene model	0.999892	9;9;9;7	9;9;9;7	4	4	0	GRC Housekeeping								0	EFO_0004344	0.21461	0
iPS	ENSG00000149609	C20orf144	ENSG00000149609	CHM13_G0034818	C20orf144	C20orf144	protein_coding	protein_coding	0.67125	0.7875	0.65	0.795	1	1	-0.0195557	0.0530506	0.112847	0.112847	1_to_1	identical gene model		2;1	2;1	2	2	0									0	EFO_0004995	0.062527	0
iPS	ENSG00000149633	KIAA1755	ENSG00000149633	CHM13_G0034966	KIAA1755	KIAA1755	protein_coding	protein_coding	0.245	0.3	0.245	0.3	0	0	-0.0201729	0.0530506	0.882343	0.882343	1_to_1	identical gene model	0.999967	14;3;5;2;6;8;2	14;3;5;2;6;8;2	7	7	0									0	EFO_0004327	0.48232	0
iPS	ENSG00000149634	SPATA25	ENSG00000149634	CHM13_G0035159	SPATA25	SPATA25	protein_coding	protein_coding	4.87	5.6925	4.725	5.745	1	1	-0.0194937	0.0530506	0	0	1_to_1	identical gene model		2	2	1	1	0									0	EFO_0005653	0.033752	0
iPS	ENSG00000149635	OCSTAMP	ENSG00000149635	CHM13_G0035184	OCSTAMP	OCSTAMP	protein_coding	protein_coding	0.365	0.381429	0.325	0.27	1	1	-0.0201763	0.0530506	0	0	1_to_1	identical gene model		3	3	1	1	0									0	EFO_0005653	0.11674	0
iPS	ENSG00000149636	DSN1	ENSG00000149636	CHM13_G0034933	DSN1	DSN1	protein_coding	protein_coding	2.37875	2.7925	2.3	2.795	1	1	-0.0188514	0.0561377	0.996035	0.996036	1_to_1	identical gene model		11;10;11;11;10;12;10;7;8;6	11;10;11;11;10;12;10;7;8;6	10	10	0									0	EFO_0004980	0.13579	0
iPS	ENSG00000149639	SOGA1	ENSG00000149639	CHM13_G0034934	SOGA1	MSTRG.3501	protein_coding	protein_coding	8.14125	0.9	8.555	0.915	1	1	4.30314	1.51959e-07	0.481487	0.989285	1_to_1	transcript_count_diff		15;15;12;2	16;16;15;15;12;2	4	6	0									0	EFO_0004995	0.045142	0
iPS	ENSG00000149646	CNBD2	ENSG00000149646	CHM13_G0034912	CNBD2	CNBD2	protein_coding	protein_coding	0.145	0.14	0.145	0.115	0	1	-0.0200254	0.0530506	0.980131	0.980131	1_to_1	identical gene model		5;1;12;12;2;9;11	5;1;12;12;2;9;11	7	7	0									0	EFO_0004995	0.39763	0
iPS	ENSG00000149651	SPINT4	ENSG00000149651	CHM13_G0035146	SPINT4	SPINT4	protein_coding	protein_coding					0	0					1_to_1	identical gene model		3	3	1	1	0									0	EFO_0002496	0.047565	0
iPS	ENSG00000149654	CDH22	ENSG00000149654	CHM13_G0035175	CDH22	CDH22	protein_coding	protein_coding	0.145	0.1675	0.14	0.165	1	1	-0.0203372	0.0530506	0.22381	0.22381	1_to_1	identical gene model	0.999443	12;5	12;5	2	2	0									0	EFO_0004340	0.4276	0
iPS	ENSG00000149656		ENSG00000149656	CHM13_G0035609	LINC00266-1	LINC00266-1	lncRNA	lncRNA	0.28	0.408333	0.3	0.335	1	1	-0.706059	0.0530506	0.876667	0.6	1_to_1	identical gene model		3;3;3	3;3;3	3	3	0	Gap			High Signal Region					0	EFO_0000637	0.054698	0
iPS	ENSG00000149657	LSM14B	ENSG00000149657	CHM13_G0035477	LSM14B	LSM14B	protein_coding	protein_coding	96.2562	114.265	105.225	121.675	1	1	-0.0379856	0.0250926	0.538422	0.535358	1_to_1	exon_length_diff		4;9;6;5;8	4;9;6;5;8	5	5	0									0	EFO_0004533	0.096591	0
iPS	ENSG00000149658	YTHDF1	ENSG00000149658	CHM13_G0035538	YTHDF1	YTHDF1	protein_coding	protein_coding	100.39	117.446	101.905	120.715	1	1	-0.016849	0.0530506	0.104889	0.105121	1_to_1	identical gene model	0.999921	5;4	5;4	2	2	0									0	EFO_0007660	0.15882	0
iPS	ENSG00000149679	CABLES2	ENSG00000149679	CHM13_G0035490	CABLES2	CABLES2	protein_coding	protein_coding	14.3287	16.7725	13.685	16.61	1	1	-0.0201063	0.0530506	0.183655	0.184224	1_to_1	identical gene model	0.999644	10;7	10;7	2	2	0									0	EFO_0005842	0.3448	0
iPS	ENSG00000149716	LTO1	ENSG00000149716	CHM13_G0009768	LTO1	LTO1	protein_coding	protein_coding	16.3663	19.2037	17.155	19.87	1	1	-0.0201724	0.0530506	0.950847	0.950847	1_to_1	identical gene model		7;3;6;5;3;3;3;6;3;6;4;4;4;4;2;3;2;2	7;3;6;5;3;3;3;6;3;6;4;4;4;4;2;3;2;2	18	18	0									0	EFO_0005091	0.2791	0
iPS	ENSG00000149735	GPHA2	ENSG00000149735	CHM13_G0009504	GPHA2	GPHA2	protein_coding	protein_coding	2.24625	2.6925	1.54	1.77	1	1	-0.122753	0.291138	0.812511	0.808842	1_to_1	identical gene model	0.99949	4;3;3	4;3;3	3	3	0									0	EFO_0000389	0.17729	0
iPS	ENSG00000149742	SLC22A9	ENSG00000149742	CHM13_G0009420	SLC22A9	SLC22A9	protein_coding	protein_coding	0.12	0.13	0.12	0.13	0	0			0	0	1_to_1	exon_length_diff		10;7	10;7	2	2	0									0	Orphanet_335	0.052177	0
iPS	ENSG00000149743	TRPT1	ENSG00000149743	CHM13_G0009453	TRPT1	TRPT1	protein_coding	protein_coding	13.985	14.085	12.485	12.21	1	1	0.312772	0.0356698	0.988733	0.990395	1_to_1	exon_count_diff		7;8;7;8;5;6;4;5;3;3;6;5;4;7;2;2	7;8;7;8;4;5;4;5;3;3;6;4;4;7;2;2	16	16	0									0	EFO_0008354	0.20396	0
iPS	ENSG00000149761	NUDT22	ENSG00000149761	CHM13_G0009454	NUDT22	NUDT22	protein_coding	protein_coding	35.0737	40.8175	33.89	39.505	1	1	-0.0230025	0.106347	0.943709	0.944792	1_to_1	identical gene model	0.998567	2;4;6;2;5;3;2;5;3;2;2;4	2;4;6;2;5;3;2;5;3;2;2;4	12	12	0									0	EFO_0007986	0.074832	0
iPS	ENSG00000149781	FERMT3	ENSG00000149781	CHM13_G0009452	FERMT3	FERMT3	protein_coding	protein_coding	1.54	1.78	1.37	1.55	1	1	-0.0198999	0.0530506	0.984448	0.984448	1_to_1	identical gene model		7;15;15;5;6;4;4;3;2	7;15;15;5;6;4;4;3;2	9	9	0					1	Leukocyte adhesion deficiency, type III	3	known_molec_cause	0	Orphanet_2968	0.71006	0
iPS	ENSG00000149782	PLCB3	ENSG00000149782	CHM13_G0009463	PLCB3	MSTRG.1003	protein_coding	protein_coding	2.88875	3.54	1.93	2.915	1	1	-0.162698	0.0530506	0.997104	0.997548	1_to_1	transcript_count_diff		31;32;29;4	30;31;32;29;4	4	5	0					1	Spondylometaphyseal dysplasia with corneal dystrophy	3	known_molec_cause	0	MONDO_0030074	0.46197	0
iPS	ENSG00000149792	MRPL49	ENSG00000149792	CHM13_G0009525	MRPL49	MRPL49	protein_coding	protein_coding	2.55125	3.065	1.6	1.855	1	1	-0.023693	0.0822664	0.997988	0.99797	1_to_1	identical gene model	0.99995	4;3;3;5;4;3;3;3;2	4;3;3;5;4;3;3;3;2	9	9	0									0	EFO_0007985	0.029105	0
iPS	ENSG00000149798	CDC42EP2	ENSG00000149798	CHM13_G0009539	CDC42EP2	CDC42EP2	protein_coding	protein_coding	1.83875	2.18625	1.465	1.72	1	1	-0.0197892	0.0530506	0.966709	0.966709	1_to_1	identical gene model	0.999867	2;2	2;2	2	2	0					1	Cone-rod dystrophy and hearing loss 2	3	known_molec_cause	0	EFO_0000519	0.18479	0
iPS	ENSG00000149806	FAU	ENSG00000149806	CHM13_G0009523	FAU	FAU	protein_coding	protein_coding	478.214	555.431	474.64	538.495	1	1	-0.0193603	0.0530506	0.984161	0.984166	1_to_1	identical gene model		5;4;4;5;1;4;2;5;3	5;4;4;5;1;4;2;5;3	9	9	0									0	Orphanet_586	0.49338	0
iPS	ENSG00000149809	TM7SF2	ENSG00000149809	CHM13_G0009519	TM7SF2	TM7SF2	protein_coding	protein_coding	13.5575	12.325	13.35	12.73	1	1	0.307387	0.0530506	0.991789	0.992267	1_to_1	exon_count_diff		6;7;10;3;6;7;3;9;8;9;8;8;6;4;8;4;7;3;5;7;2;2;5;5;7;4	6;7;10;3;5;7;3;7;8;9;8;7;6;4;6;4;5;3;4;5;2;1;3;5;6;3	26	26	0									0	Orphanet_179006	0.055354	0
iPS	ENSG00000149823	VPS51	ENSG00000149823	CHM13_G0009517	VPS51	VPS51	protein_coding	protein_coding	17.3137	19.7312	16.73	19.4	1	1	0.0033059	0.857382	0.99255	0.992449	1_to_1	exon_count_diff		5;4;10;2;4;3;6;3;2;4;5;9;2;5;4;4;4	5;4;10;2;4;3;5;2;2;4;5;8;2;5;4;4;4	17	17	0					1	Pontocerebellar hypoplasia, type 13	3	known_molec_cause	0	EFO_0010636	0.59774	0
iPS	ENSG00000149922	TBX6	ENSG00000149922	CHM13_G0021173	TBX6	TBX6	protein_coding	protein_coding	1.25625	1.5625	1.32	1.53	1	1	-0.0651314	0.248908	0.943269	0.939787	1_to_1	exon_count_diff		9;8;8;7;5	9;8;7;6;5	5	5	0	Variation				1	Spondylocostal dysostosis 5	3	known_molec_cause	0	Orphanet_1797	0.74267	0
iPS	ENSG00000149923	PPP4C	ENSG00000149923	CHM13_G0021172	PPP4C	PPP4C	protein_coding	protein_coding	15.0412	17.3788	14.115	16.815	1	1	-0.0163633	0.0530506	0.996772	0.996375	1_to_1	exon_count_diff		7;9;6;5;7;8;4;9;8;8;3;3;7;8	7;9;6;5;7;7;4;8;8;7;3;3;7;8	14	14	0									0	EFO_0000304	0.25146	0
iPS	ENSG00000149925	ALDOA	ENSG00000149925	CHM13_G0021170	ALDOA	ALDOA	protein_coding	protein_coding	71.655	81.9525	58.145	67.255	1	1	-0.00373357	0.809786	0.998007	0.998058	1_to_1	exon_count_diff		2;6;11;9;7;9;6;10;9;2;8;9;4;5;8;5;2;4;4	2;6;11;9;7;9;6;10;9;2;8;9;4;5;8;5;2;4;3	19	19	0					1	Glycogen storage disease XII	3	known_molec_cause	1	Orphanet_57	0.80634	0
iPS	ENSG00000149926	TLCD3B	ENSG00000149926	CHM13_G0021168	TLCD3B	TLCD3B	protein_coding	protein_coding	9.56375	11.12	8.415	9.93	1	1	-0.0201797	0.0948766	0.912162	0.912024	1_to_1	identical gene model	0.999448	5;5;3;4;7;3;5	5;5;3;4;7;3;5	7	7	0					1	Cone-rod dystrophy 22	3	known_molec_cause	0	Orphanet_1872	0.37013	0
iPS	ENSG00000149927	DOC2A	ENSG00000149927	CHM13_G0021166	DOC2A	DOC2A	protein_coding	protein_coding	2.21125	2.67	2.37	2.36	1	1	-0.126851	0.0548891	0.992582	0.991972	1_to_1	identical gene model	0.999285	11;9;12;5;12;11;11;10;6;7;7;5;4;4;3;3;2	11;9;12;5;12;11;11;10;6;7;7;5;4;4;3;3;2	17	17	0									0	EFO_0004696	0.27621	0
iPS	ENSG00000149929	HIRIP3	ENSG00000149929	CHM13_G0021164	HIRIP3	HIRIP3	protein_coding	protein_coding	30.2725	33.3513	30.895	33.885	1	1	0.00719478	0.48647	0.749362	0.746426	1_to_1	exon_count_diff		7;6;6;3;2;3;2	7;6;6;2;2;2;1	7	7	0									0	EFO_0004340	0.10692	0
iPS	ENSG00000149930	TAOK2	ENSG00000149930	CHM13_G0021163	TAOK2	TAOK2	protein_coding	protein_coding	11.355	13.9313	10.595	13.555	1	1	-0.129483	0.00986011	0.931697	0.925565	1_to_1	exon_count_diff		16;17;19;8;3;2	16;17;19;8;2;1	6	6	0					1	Developmental delay with or without intellectual impairment or behavioral abnormalities	3	known_molec_cause	0	EFO_0004995	0.19439	0
iPS	ENSG00000149932	TMEM219	ENSG00000149932	CHM13_G0021162	TMEM219	TMEM219	protein_coding	protein_coding	33.7512	39.2775	32.135	38.76	1	1	-0.0177983	0.0530506	0.983764	0.983785	1_to_1	identical gene model	0.999918	6;6;5;5;7;5;2;3	6;6;5;5;7;5;2;3	8	8	0									0	EFO_0000519	0.25244	0
iPS	ENSG00000149948	HMGA2	ENSG00000149948	CHM13_G0012838	HMGA2	MSTRG.1344	protein_coding	protein_coding	332.979	13.1137	319.96	12.165	1	1	6.14954	1.02174e-07	0.220269	0.993899	1_to_1	transcript_count_diff		4;4;4;4;5;5;5;2;4;5;5	6;4;4;4;4;5;5;5;2;4;5;5	11	12	0					1	Silver-Russell syndrome 5;{Stature QTL 9}	3;2	known_molec_cause;linakge_mapping	0	MONDO_0008394	0.63232	1			yes
iPS	ENSG00000149968	MMP3	ENSG00000149968	CHM13_G0010447	MMP3	MMP3	protein_coding	protein_coding	0.14	0.17	0.14	0.17	0	0			0.333333	0.333333	1_to_1	identical gene model		10;3;4	10;3;4	3	3	0	Clone Problem				1	{Coronary heart disease, susceptibility to, 6}	3	known_molec_cause	0	EFO_0007937	0.46286	0
iPS	ENSG00000149970	CNKSR2	ENSG00000149970	CHM13_G0057810	CNKSR2	CNKSR2	protein_coding	protein_coding	0.57	0.66375	0.46	0.525	1	1	0.0182219	0.618268	0.99776	0.997795	1_to_1	exon_length_diff		19;21;10;16;22;21;20;9;2;6;20;20;20;4;21;22;17;19;7;21;10;2;19;13;20;15;10;21;8;4;13;17;13;11;12;5;6;5;3;3	19;21;10;16;22;21;20;9;2;6;20;20;20;4;21;22;17;19;7;21;10;2;19;13;20;15;10;21;8;4;13;17;13;11;12;5;6;5;3;3	40	40	0					1	Intellectual developmental disorder, X-linked, syndromic, Houge type	3	known_molec_cause	0	Orphanet_93951	0.68366	0
iPS	ENSG00000149972	CNTN5	ENSG00000149972	CHM13_G0010402	CNTN5	CNTN5	protein_coding	protein_coding	0.516667	0.593333	0.57	0.7	1	1	-0.0201315	0.0530506	0.785714	0.785714	1_to_1	identical gene model	0.999654	25;2;16;21;24;22;2;22;22;3;3;11	25;2;16;21;24;22;2;22;22;3;3;11	12	12	0				High Signal Region					0	EFO_0004875	0.42166	0
iPS	ENSG00000150045	KLRF1	ENSG00000150045	CHM13_G0011512	KLRF1	KLRF1	protein_coding	protein_coding	0.263333	0.293333	0.25	0.26	1	1	-0.0200783	0.0530506	0.909148	0.909148	1_to_1	identical gene model		5;3;4;5;6;4;5;3	5;3;4;5;6;4;5;3	8	8	0	Variation								0	EFO_0009933	0.092556	0
iPS	ENSG00000150048	CLEC1A	ENSG00000150048	CHM13_G0011525	CLEC1A	CLEC1A	protein_coding	protein_coding					0	0			0.958333	0.958333	1_to_1	identical gene model	0.998962	6;5;4;4;3	6;5;4;4;3	5	5	0					1	{Aspergillosis, susceptibility to}	3	known_molec_cause	0	EFO_0010762	0.23624	0
iPS	ENSG00000150051	MKX	ENSG00000150051	CHM13_G0005907	MKX	MKX	protein_coding	protein_coding	0.29	0.33	0.29	0.33	0	0	-0.0200105	0.0530506	0.98848	0.98848	1_to_1	identical gene model		7;7;5;2	7;7;5;2	4	4	0	GRC Housekeeping								0	EFO_0009270	0.38583	0
iPS	ENSG00000150054	MPP7	ENSG00000150054	CHM13_G0005914	MPP7	MPP7	protein_coding	protein_coding					0	0			1	1	1_to_1	identical gene model	0.999632	18;17;16;19;12;9;6;2	18;17;16;19;12;9;6;2	8	8	0	Variation, GRC Housekeeping								0	EFO_0009270	0.45455	0
iPS	ENSG00000150093	ITGB1	ENSG00000150093	CHM13_G0006007	ITGB1	MSTRG.654	protein_coding	protein_coding	10.2075	15.9663	7.005	10.13	1	1	-2.1369	0.00467267	0.999406	0.998501	1_to_1	transcript_count_diff		16;16;16;3;4;5;5;6;5;5;5;4;6;5;2;4;5;2	17;16;16;16;3;4;5;5;6;5;5;5;4;6;5;2;4;5;2	18	19	0	GRC Housekeeping								0	EFO_0000763	0.52614	0
iPS	ENSG00000150175	FRMPD2B	ENSG00000150175	CHM13_G0006264	FRMPD2B	FRMPD2B	unprocessed_pseudogene	unprocessed_pseudogene	0.335	0.2925	0.195	0.24	1	1	0.0825647	0.464993	0.2	0.3	1_to_1	identical gene model	0.999288	9	9	1	1	0	Unknown, Path Problem, Gap, GRC Housekeeping, Clone Problem			High Signal Region					0	EFO_0000311	0.0014783	0
iPS	ENSG00000150201	FXYD4	ENSG00000150201	CHM13_G0006156	FXYD4	FXYD4	protein_coding	protein_coding					0	0			1	1	1_to_1	exon_count_diff		9;8;8;5	9;8;7;4	4	4	0	GRC Housekeeping								0	EFO_0004741	0.39061	0
iPS	ENSG00000150244	TRIM48	ENSG00000150244	CHM13_G0008984	TRIM48	TRIM48	protein_coding	protein_coding	0.18	0.21	0.18	0.21	0	0			0	0	1_to_1	identical gene model		6	6	1	1	0									0	EFO_0000222	0.20017	0
iPS	ENSG00000150261	OR8K1	ENSG00000150261	CHM13_G0009062	OR8K1	OR8K1	protein_coding	protein_coding					0	0					1_to_1	identical gene model	0.999448	1	1	1	1	0									0	MONDO_0008170;MONDO_0021637;EFO_0000182;EFO_0000673;EFO_1000044	0.18479	0
iPS	ENSG00000150269	OR5M9	ENSG00000150269	CHM13_G0009072	OR5M9	OR5M9	protein_coding	protein_coding					0	0					1_to_1	identical gene model		1	1	1	1	0	Variation, GRC Housekeeping								0	EFO_0000095;MONDO_0008170;MONDO_0021637	0.18479	0
iPS	ENSG00000150275	PCDH15	ENSG00000150275	CHM13_G0006382	PCDH15	PCDH15	protein_coding	protein_coding	0.52	0.596667	0.2	0.23	1	1	-0.0201871	0.0530506	0.99421	0.99421	1_to_1	exon_count_diff		35;34;35;38;34;36;9;28;10;5;12;11;36;18;29;14;37;35;2;35;36;31;34;31;34;32;35;32;32;32;33;33;10;21;6;6	35;33;34;38;34;36;9;28;10;5;12;11;36;18;29;14;37;35;2;34;35;31;33;30;34;32;35;32;32;32;33;33;10;21;6;6	36	36	0	GRC Housekeeping	Error_Kmer		High Signal Region	1	Deafness, autosomal recessive 23;Usher syndrome, type 1D/F digenic;Usher syndrome, type 1F	3;3;3	known_molec_cause;known_molec_cause;known_molec_cause	1	MONDO_0019501	0.80292	0
iPS	ENSG00000150276	PPIAP26	ENSG00000150276	CHM13_G0014948	PPIAP26	PPIAP26	processed_pseudogene	processed_pseudogene					0	0					1_to_1	identical gene model	0.99885	1	1	1	1	0												0
iPS	ENSG00000150281	CTF1	ENSG00000150281	CHM13_G0021249	CTF1	CTF1	protein_coding	protein_coding	0.2325	0.275	0.23	0.27	1	1	-0.0201869	0.0530506	0.9841	0.9841	1_to_1	identical gene model	0.999137	3;3	3;3	2	2	0									0	EFO_0009142	0.19256	0
iPS	ENSG00000150316	CWC15	ENSG00000150316	CHM13_G0010357	CWC15	CWC15	protein_coding	protein_coding	42.575	49.71	42.545	49.005	1	1	-0.0193168	0.0542383	0.951752	0.951769	1_to_1	exon_length_diff		7;3;6;4;4;3	7;3;6;4;4;3	6	6	0	Clone Problem								0	EFO_0005423	0.13218	0
iPS	ENSG00000150337	FCGR1A	ENSG00000150337	CHM13_G0003053	FCGR1A	FCGR1A	protein_coding	protein_coding					0	0			1	1	1_to_1	identical gene model		4;6;2;2	4;6;2;2	4	4	0				Low Mappability	1	[IgG receptor I, phagocytic, familial deficiency of]	3	known_molec_cause	0	EFO_0000763	0.3744	0
iPS	ENSG00000150347	ARID5B	ENSG00000150347	CHM13_G0006441	ARID5B	ARID5B	protein_coding	protein_coding	0.61125	0.71875	0.775	0.915	1	1	-0.0207752	0.0530506	0.450291	0.450291	1_to_1	exon_length_diff		5;10;3;7	5;10;3;7	4	4	0	GRC Housekeeping			High Signal Region					0	EFO_0000685	0.45502	0
iPS	ENSG00000150361	KLHL1	ENSG00000150361	CHM13_G0015077	KLHL1	KLHL1	protein_coding	protein_coding					0	0			1	1	1_to_1	identical gene model	0.999951	10;11	10;11	2	2	0									0	EFO_0007924	0.4056	0
iPS	ENSG00000150394	CDH8	ENSG00000150394	CHM13_G0021894	CDH8	CDH8	protein_coding	protein_coding	7.4625	8.69625	7.615	8.99	1	1	-0.0199126	0.0530506	0.810865	0.810865	1_to_1	identical gene model	0.999998	13;12;11;12;2;3;4;9;2;7;2;2;2;2	13;12;11;12;2;3;4;9;2;7;2;2;2;2	14	14	0									0	EFO_0004784	0.44483	0
iPS	ENSG00000150401	DCUN1D2	ENSG00000150401	CHM13_G0015601	DCUN1D2	DCUN1D2	protein_coding	protein_coding	4.4775	5.13875	4.09	4.975	1	1	-0.00307595	0.893603	0.993555	0.993644	1_to_1	identical gene model		5;8;7;2;7;2;3;3;2;4;3	5;8;7;2;7;2;3;3;2;4;3	11	11	0									0	EFO_0004344	0.29276	0
iPS	ENSG00000150403	TMCO3	ENSG00000150403	CHM13_G0015604	TMCO3	MSTRG.1632	protein_coding	protein_coding	20.13	22.3313	20.585	22.985	1	1	0.0862827	0.0793051	0.93402	0.954134	1_to_1	transcript_count_diff		13;8;9;2;4;3;2;4;3;4;5	12;13;8;9;2;4;3;2;4;3;4;5	11	12	0									0	EFO_0004308	0.36468	0
iPS	ENSG00000150433	TMEM218	ENSG00000150433	CHM13_G0010987	TMEM218	TMEM218	protein_coding	protein_coding	8.38375	9.885	7.22	8.61	1	1	-0.0153696	0.169053	0.975607	0.975694	1_to_1	identical gene model	0.997687	5;2;5;4;5;5;6;5;7;5;5;7;6;4;3;4;2	5;2;5;4;5;5;6;5;7;5;5;7;6;4;3;4;2	17	17	0					1	Joubert syndrome 39	3	known_molec_cause	0	MONDO_0018772	0.45366	0
iPS	ENSG00000150455	TIRAP	ENSG00000150455	CHM13_G0011028	TIRAP	TIRAP	protein_coding	protein_coding	1.5075	1.785	1.36	1.555	1	1	-0.0463059	0.143742	0.952322	0.951934	1_to_1	identical gene model	0.999517	3;6;5;5;5;6;4	3;6;5;5;5;6;4	7	7	0					1	{Bacteremia, protection against};{Malaria, protection against};{Tuberculosis, protection against}	3;3;3	known_molec_cause;known_molec_cause;known_molec_cause	0	MONDO_0003778	0.36958	0
iPS	ENSG00000150456	EEF1AKMT1	ENSG00000150456	CHM13_G0014320	EEF1AKMT1	EEF1AKMT1	protein_coding	protein_coding	1.38625	1.64375	1.33	1.635	1	1	-0.0198748	0.0530506	0.973048	0.973048	1_to_1	identical gene model		5;5;2	5;5;2	3	3	0									0	EFO_0004875	0.30973	0
iPS	ENSG00000150457	LATS2	ENSG00000150457	CHM13_G0014328	LATS2	LATS2	protein_coding	protein_coding	19.51	12.7487	18.235	12.54	1	1	0.765245	0.00575324	0.0253023	0.645877	1_to_1	transcript_count_diff		8;3	8;9;10;3	2	4	0									0	EFO_0006335	0.4492	1			yes
iPS	ENSG00000150459	SAP18	ENSG00000150459	CHM13_G0014335	SAP18	SAP18	protein_coding	protein_coding	13.2875	15.5038	13.835	15.715	1	1	-0.0152039	0.185292	0.997938	0.997944	1_to_1	identical gene model	0.999876	4;4;4;2;3;3;3;2	4;4;4;2;3;3;3;2	8	8	0									0	EFO_0000616	0.075579	0
iPS	ENSG00000150471	ADGRL3	ENSG00000150471	CHM13_G0041885	ADGRL3	ADGRL3	protein_coding	protein_coding	10.6988	12.4563	10.62	12.72	1	1	-0.0171792	0.0530506	0.971396	0.971624	1_to_1	identical gene model	0.999532	26;3;25;23;25;24;25;26;23;25;24;25;24;24;23;2;14;4	26;3;25;23;25;24;25;26;23;25;24;25;24;24;23;2;14;4	18	18	0	Variation, Gap			High Signal Region					0	EFO_0004784	0.47199	0
iPS	ENSG00000150477	KIAA1328	ENSG00000150477	CHM13_G0026360	KIAA1328	KIAA1328	protein_coding	protein_coding	3.995	4.59	4.185	4.91	1	1	0.00108137	0.923259	0.918084	0.918425	1_to_1	exon_length_diff		11;10;5;10;9;11;5;9;2;2;1	11;10;5;10;9;11;5;9;2;2;1	11	11	0									0	EFO_0008393	0.39788	0
iPS	ENSG00000150510	FAM124A	ENSG00000150510	CHM13_G0014899	FAM124A	FAM124A	protein_coding	protein_coding	39.2575	46.165	38.955	47.21	1	1	-0.0200563	0.0530506	0.495744	0.495744	1_to_1	identical gene model		3;5;3;4	3;5;3;4	4	4	0									0	HP_0000539	0.31295	0
iPS	ENSG00000150527	MIA2	ENSG00000150527	CHM13_G0016333	MIA2	MIA2	protein_coding	protein_coding	1.71625	2.025	1.45	1.605	1	1	-0.0262746	0.0901133	0.995173	0.995132	1_to_1	exon_length_diff		5;28;3;6;29;7;6;24;23;24;6;24;24;24;24;23;23;2;3	5;28;3;6;29;7;6;24;23;24;6;24;24;24;24;23;23;2;3	19	19	0									0	EFO_0004339	0.32842	0
iPS	ENSG00000150540	HNMT	ENSG00000150540	CHM13_G0032471	HNMT	HNMT	protein_coding	protein_coding	4.475	5.215	4.76	5.245	1	1	-0.0199227	0.0530506	0.853817	0.853817	1_to_1	exon_length_diff		7;3;2;6;5;5;5;3	7;3;2;6;5;5;5;3	8	8	0	Path Problem				1	Intellectual developmental disorder, autosomal recessive 51;{Asthma, susceptibility to}	3;3	known_molec_cause;known_molec_cause	0	Orphanet_88616	0.5749	0
iPS	ENSG00000150551	LYPD1	ENSG00000150551	CHM13_G0032419	LYPD1	LYPD1	protein_coding	protein_coding	3.5075	4.0875	3.245	3.745	1	1	-0.0199004	0.0530506	0.716483	0.716483	1_to_1	identical gene model		3;3;3	3;3;3	3	3	0	Path Problem								0	EFO_0004338	0.1787	0
iPS	ENSG00000150556	LYPD6B	ENSG00000150556	CHM13_G0032586	LYPD6B	LYPD6B	protein_coding	protein_coding	0.72	0.8525	0.495	0.58	1	1	-0.0205487	0.0530506	0.993103	0.993103	1_to_1	identical gene model	0.999422	3;7;6;7;8;4;6;5;5;9;5	3;7;6;7;8;4;6;5;5;9;5	11	11	0	Path Problem								0	EFO_0010736	0.48782	0
iPS	ENSG00000150593	PDCD4	ENSG00000150593	CHM13_G0007385	PDCD4	PDCD4	protein_coding	protein_coding	4.8575	5.7575	5.515	6.36	1	1	-0.0348209	0.130245	0.987357	0.987221	1_to_1	exon_length_diff		13;5;6;12;6;5;5;7;3;5;4	13;5;6;12;6;5;5;7;3;5;4	11	11	0	Variation								0	MONDO_0005148	0.30403	0
iPS	ENSG00000150594	ADRA2A	ENSG00000150594	CHM13_G0007393	ADRA2A	ADRA2A	protein_coding	protein_coding	5.68125	6.67	5.66	6.53	1	1	-0.0258468	0.0726618	0	0	1_to_1	identical gene model	0.999226	1	1	1	1	0									0	EFO_0003843	0.60467	0
iPS	ENSG00000150625	GPM6A	ENSG00000150625	CHM13_G0043427	GPM6A	GPM6A	protein_coding	protein_coding	2.61125	3.0425	2.555	3.05	1	1	-0.0200791	0.0530506	0.936079	0.936133	1_to_1	exon_length_diff		8;7;3;7;7;4;5;6;4;4;5;4;5;4;5;5;6;3;3;3	8;7;3;7;7;4;5;6;4;4;5;4;5;4;5;5;6;3;3;3	20	20	0									0	MONDO_0005090	0.51749	0
iPS	ENSG00000150627	WDR17	ENSG00000150627	CHM13_G0043431	WDR17	WDR17	protein_coding	protein_coding	1.92125	2.23	1.565	1.9	1	1	-0.0876718	0.0530506	0.707196	0.696205	1_to_1	exon_length_diff		29;3;31;30;4;4;15;4	29;3;31;30;4;4;15;4	8	8	0									0	EFO_0004784	0.29159	0
iPS	ENSG00000150628	SPATA4	ENSG00000150628	CHM13_G0043433	SPATA4	SPATA4	protein_coding	protein_coding					0	0			1	1	1_to_1	exon_length_diff		6;5;3	6;5;3	3	3	0									0	EFO_0004266	0.11827	0
iPS	ENSG00000150630	VEGFC	ENSG00000150630	CHM13_G0043439	VEGFC	VEGFC	protein_coding	protein_coding	4.0075	4.64375	3.76	4.46	1	1	-0.0200307	0.0530506	0.111021	0.111021	1_to_1	identical gene model		7;4	7;4	2	2	0	Variation			High Signal Region	1	Lymphatic malformation 4	3	known_molec_cause	0	Orphanet_79452	0.55454	0
iPS	ENSG00000150636	CCDC102B	ENSG00000150636	CHM13_G0026782	CCDC102B	CCDC102B	protein_coding	protein_coding	5.81	6.73375	4.82	5.725	1	1	-0.0158887	0.555163	0.708196	0.708932	1_to_1	exon_length_diff		3;4;3;7;4;8;2;7;6;3;2	3;4;3;7;4;8;2;7;6;3;2	11	11	0				High Signal Region					0	EFO_0009177	0.27712	0
iPS	ENSG00000150637	CD226	ENSG00000150637	CHM13_G0026798	CD226	CD226	protein_coding	protein_coding					0	0			1	1	1_to_1	exon_length_diff		4;6;7;5;7;5;4;3	4;6;7;5;7;5;4;3	8	8	0									0	EFO_0004584	0.56582	0
iPS	ENSG00000150656	CNDP1	ENSG00000150656	CHM13_G0026850	CNDP1	CNDP1	protein_coding	protein_coding					0	0			0.848214	0.848214	1_to_1	exon_length_diff		12;5;11;5;7;2;3	12;5;11;5;7;2;3	7	7	0	Gap								0	EFO_0007937	0.37776	0
iPS	ENSG00000150667	FSIP1	ENSG00000150667	CHM13_G0018484	FSIP1	FSIP1	protein_coding	protein_coding	1.72125	2.03	1.445	1.705	1	1	-0.0206565	0.0530506	0.353823	0.353823	1_to_1	identical gene model		4;3;12;3	4;3;12;3	4	4	0									0	EFO_0004531	0.43686	0
iPS	ENSG00000150672	DLG2	ENSG00000150672	CHM13_G0010124	DLG2	DLG2	protein_coding	protein_coding	4.82	5.6775	4.725	5.45	1	1	-0.019869	0.0530506	0.985211	0.985312	1_to_1	exon_length_diff		22;23;11;28;23;28;20;12;22;2;24;23;21;5;8;5;6;5;4;4;14;2;12;7;5;6;4;3;2;4;2;4	22;23;11;28;23;28;20;12;22;2;24;23;21;5;8;5;6;5;4;4;14;2;12;7;5;6;4;3;2;4;2;4	32	32	0				High Signal Region					0	EFO_0007800	0.37176	0
iPS	ENSG00000150676	CCDC83	ENSG00000150676	CHM13_G0010145	CCDC83	CCDC83	protein_coding	protein_coding					0	0					1_to_1	identical gene model		12;11;5;8	12;11;5;8	4	4	0									0	EFO_0004526	0.23898	0
iPS	ENSG00000150681	RGS18	ENSG00000150681	CHM13_G0004216	RGS18	RGS18	protein_coding	protein_coding					0	0					1_to_1	identical gene model		5;6;5;3	5;6;5;3	4	4	0									0	HP_0000539	0.2753	0
iPS	ENSG00000150687	PRSS23	ENSG00000150687	CHM13_G0010166	PRSS23	PRSS23	protein_coding	protein_coding	11.9975	14.0488	11.73	14.49	1	1	-0.021137	0.0530506	0.397364	0.397145	1_to_1	exon_length_diff		2;5;3;2;3;3;2;3;3	2;5;3;2;3;3;2;3;3	9	9	0				High Signal Region					0	Orphanet_891	0.53845	0
iPS	ENSG00000150712	MTMR12	ENSG00000150712	CHM13_G0044123	MTMR12	MTMR12	protein_coding	protein_coding	5.945	7.02875	5.525	6.36	1	1	-0.0203506	0.0530506	0.97326	0.973242	1_to_1	exon_length_diff		15;16;14;3;4;5;5	15;16;14;3;4;5;5	7	7	0									0	EFO_0004833	0.29302	0
iPS	ENSG00000150722	PPP1R1C	ENSG00000150722	CHM13_G0033062	PPP1R1C	PPP1R1C	protein_coding	protein_coding	11.8375	13.5475	12.745	14.86	1	1	-0.0172107	0.402446	0.915231	0.915711	1_to_1	exon_length_diff		5;7;5;6;6;6;6;6;6;4;2;2	5;7;5;6;6;6;6;6;6;4;2;2	12	12	0				High Signal Region					0	EFO_0006335	0.40202	0
iPS	ENSG00000150732		ENSG00000150732	CHM13_G0004185	AL136372.1	AL136372.1	processed_pseudogene	processed_pseudogene					0	0					1_to_1	identical gene model		1	1	1	1	0												0
iPS	ENSG00000150750	POU2AF2	ENSG00000150750	CHM13_G0010566	C11orf53	C11orf53	protein_coding	protein_coding	0.17	0.19	0.17	0.19	0	0			0	0	1_to_1	identical gene model	0.999707	5;4;4;4	5;4;4;4	4	4	0									0	EFO_0010736	0.36351	0
iPS	ENSG00000150753	CCT5	ENSG00000150753	CHM13_G0043853	CCT5	CCT5	protein_coding	protein_coding	84.8263	101.535	78.59	93.6	1	1	-0.0399963	0.0540211	0.995803	0.995731	1_to_1	exon_length_diff		11;10;4;11;3;5;2;4;2;6;11;10;2;2;3	11;10;4;11;3;5;2;4;2;6;11;10;2;2;3	15	15	0					1	Neuropathy, hereditary sensory, with spastic paraplegia	3	known_molec_cause	0	Orphanet_139578	0.51619	0
iPS	ENSG00000150756	ATPSCKMT	ENSG00000150756	CHM13_G0043851	ATPSCKMT	ATPSCKMT	protein_coding	protein_coding	3.445	4.04	3.07	3.4	1	1	-0.0199825	0.0530506	0.963814	0.963784	1_to_1	identical gene model	0.999898	5;6;4;4;5;6;3	5;6;4;4;5;6;3	7	7	0									0	EFO_0010125	0.23431	0
iPS	ENSG00000150760	DOCK1	ENSG00000150760	CHM13_G0007653	DOCK1	DOCK1	protein_coding	protein_coding	10.5625	12.3163	10.5	12.34	1	1	-0.0201681	0.0530506	0.983595	0.983637	1_to_1	identical gene model	0.999621	52;52;3;5;2;3	52;52;3;5;2;3	6	6	0	Gap		Low Mappability	High Signal Region					0	EFO_0005046	0.46197	0
iPS	ENSG00000150764	DIXDC1	ENSG00000150764	CHM13_G0010598	DIXDC1	DIXDC1	protein_coding	protein_coding	10.6937	12.4388	11.555	12.95	1	1	-0.0195206	0.0530506	0.81152	0.810707	1_to_1	exon_count_diff		6;20;4;6;16;14;11;4;2	6;20;4;6;16;13;10;4;2	9	9	0	Clone Problem								0	EFO_0001073	0.25871	0
iPS	ENSG00000150768	DLAT	ENSG00000150768	CHM13_G0010602	DLAT	DLAT	protein_coding	protein_coding	1.5925	1.8625	1.585	1.835	1	1	-0.019379	0.0531603	0.998972	0.998972	1_to_1	identical gene model		14;14;12;12;2	14;14;12;12;2	5	5	0	Clone Problem				1	Pyruvate dehydrogenase E2 deficiency	3	known_molec_cause	0	Orphanet_79244	0.77453	0
iPS	ENSG00000150773	PIH1D2	ENSG00000150773	CHM13_G0010606	PIH1D2	PIH1D2	protein_coding	protein_coding	0.535	0.646667	0.355	0.415	1	1	-0.019598	0.0530506	0.972171	0.972171	1_to_1	identical gene model		5;6;6;6;5;5;3;4	5;6;6;6;5;5;3;4	8	8	0	Clone Problem								0	EFO_0004532	0.11745	0
iPS	ENSG00000150776	NKAPD1	ENSG00000150776	CHM13_G0010607	NKAPD1	NKAPD1	protein_coding	protein_coding	2.05125	2.35875	1.715	1.94	1	1	-0.00890978	0.582409	0.994155	0.994114	1_to_1	exon_length_diff		6;6;6;6;4;7;5;6;5	6;6;6;6;4;7;5;6;5	9	9	0	Clone Problem								0	EFO_0004532	0.082978	0
iPS	ENSG00000150779	TIMM8B	ENSG00000150779	CHM13_G0010608	TIMM8B	TIMM8B	protein_coding	protein_coding	44.2587	51.7625	46.58	52.95	1	1	-0.0262169	0.056001	0.963158	0.962985	1_to_1	identical gene model	0.999554	2;3;2;3	2;3;2;3	4	4	0									0	EFO_0009270	0.051185	0
iPS	ENSG00000150782	IL18	ENSG00000150782	CHM13_G0010611	IL18	IL18	protein_coding	protein_coding	0.842857	1.05571	0.69	0.85	1	1	-0.0647665	0.248592	0.932014	0.929426	1_to_1	exon_length_diff		5;3;6;6;6;3	5;3;6;6;6;3	6	6	0									0	EFO_0004581	0.31186	0
iPS	ENSG00000150783	TEX12	ENSG00000150783	CHM13_G0010613	TEX12	TEX12	protein_coding	protein_coding	0.27	0.29	0.27	0.29	0	0			0.875	0.875	1_to_1	identical gene model		5;5	5;5	2	2	0									0	EFO_0004581	0.12692	0
iPS	ENSG00000150787	PTS	ENSG00000150787	CHM13_G0010618	PTS	PTS	protein_coding	protein_coding	23.2225	27.1575	23.12	26.25	1	1	-0.022356	0.0530506	0.94384	0.943789	1_to_1	exon_length_diff		5;2;7;6;4;6;3;3;3	5;2;7;6;4;6;3;3;3	9	9	0					1	Hyperphenylalaninemia, BH4-deficient, A	3	known_molec_cause	1	Orphanet_13	0.84458	0
iPS	ENSG00000150867	PIP4K2A	ENSG00000150867	CHM13_G0005825	PIP4K2A	PIP4K2A	protein_coding	protein_coding	34.7638	41.4988	32.12	39.385	1	1	-0.0459685	0.0561342	0.517561	0.512604	1_to_1	exon_count_diff		10;8;2;10;5;6;2;5	10;8;2;10;5;5;2;5	8	8	0	GRC Housekeeping								0	EFO_0000094	0.37961	0
iPS	ENSG00000150873	C2orf50	ENSG00000150873	CHM13_G0030133	C2orf50	C2orf50	protein_coding	protein_coding	0.315	0.37375	0.28	0.33	1	1	-0.0199919	0.0530506	0.374656	0.374656	1_to_1	identical gene model		3;4	3;4	2	2	0				High Signal Region					0	EFO_0004875	0.23343	0
iPS	ENSG00000150893	FREM2	ENSG00000150893	CHM13_G0014649	FREM2	FREM2	protein_coding	protein_coding	15.7137	18.5825	13.405	15.29	1	1	-0.023054	0.0530506	0.0171309	0.0167155	1_to_1	exon_length_diff		24;4	24;4	2	2	0	Path Problem				1	Cryptophthalmos, unilateral or bilateral, isolated;Fraser syndrome 2	3;3	known_molec_cause;known_molec_cause	0	MONDO_0009046	0.77344	0
iPS	ENSG00000150907	FOXO1	ENSG00000150907	CHM13_G0014672	FOXO1	FOXO1	protein_coding	protein_coding	43.5288	51.0913	44.805	52.97	1	1	-0.0183724	0.0557615	0.0855683	0.0856542	1_to_1	identical gene model	0.999965	3;2;3;3	3;2;3;3	4	4	0					1	Rhabdomyosarcoma, alveolar	3	known_molec_cause	0	EFO_0005091	0.47845	1			yes
iPS	ENSG00000150938	CRIM1	ENSG00000150938	CHM13_G0030547	CRIM1	CRIM1	protein_coding	protein_coding	22.8487	26.8863	21.665	25.565	1	1	-0.0206639	0.0530506	0.130454	0.130429	1_to_1	identical gene model		17;4;2;3;3;2;2;4	17;4;2;3;3;2;2;4	8	8	0	Variation								0	EFO_0004339	0.43768	0
iPS	ENSG00000150961	SEC24D	ENSG00000150961	CHM13_G0042698	SEC24D	SEC24D	protein_coding	protein_coding	6.12875	7.18625	5.505	6.665	1	1	-0.0191909	0.0534647	0.997309	0.997308	1_to_1	exon_length_diff		23;18;16;2;2;23;20;2;5;12;2;9;5;2	23;18;16;2;2;23;20;2;5;12;2;9;5;2	14	14	0					1	Cole-Carpenter syndrome 2	3	known_molec_cause	0	MONDO_0016085	0.72013	0
iPS	ENSG00000150967	ABCB9	ENSG00000150967	CHM13_G0013890	ABCB9	ABCB9	protein_coding	protein_coding	1.1525	1.3375	0.995	1.18	1	1	-0.0196922	0.0530506	0.994514	0.994514	1_to_1	identical gene model		12;12;12;11;11;12;12;12;5;9;10;5;8;4;3;4;5;3;5;3;1	12;12;12;11;11;12;12;12;5;9;10;5;8;4;3;4;5;3;5;3;1	21	21	0									0	EFO_0007800	0.19618	0
iPS	ENSG00000150977	RILPL2	ENSG00000150977	CHM13_G0013909	RILPL2	RILPL2	protein_coding	protein_coding	6.4725	7.51	6.44	7.68	1	1	-0.0218132	0.0530506	0	0	1_to_1	identical gene model	0.999483	4	4	1	1	0	GRC Housekeeping								0	EFO_0007788	0.33642	0
iPS	ENSG00000150990	DHX37	ENSG00000150990	CHM13_G0013965	DHX37	DHX37	protein_coding	protein_coding	5.55125	6.525	5.125	5.81	1	1	-0.0168428	0.178618	0.957633	0.957678	1_to_1	identical gene model	0.999686	6;27;23;2;4	6;27;23;2;4	5	5	0					1	46, XY sex reversal 11;Neurodevelopmental disorder with brain anomalies and with or without vertebral or cardiac anomalies	3;3	known_molec_cause;known_molec_cause	0	MONDO_0032888	0.70465	0
iPS	ENSG00000150991	UBC	ENSG00000150991	CHM13_G0013962	UBC	UBC	protein_coding	protein_coding	209.27	229.407	180.77	228.96	1	1	0.167334	0.410156	0.986174	0.98734	1_to_1	exon_length_diff		1;2;4;3;3;2;2;2;2;2;2;2;2;3	1;2;4;3;3;2;2;2;2;2;2;2;2;3	14	14	0	Variation		High Signal Region	High Signal Region					0	EFO_0000764	0.57276	0
iPS	ENSG00000150995	ITPR1	ENSG00000150995	CHM13_G0037854	ITPR1	ITPR1	protein_coding	protein_coding	0.806667	0.81	0.92	0.91	1	1	-0.0193122	0.0530506	0.998374	0.998379	1_to_1	exon_count_diff		59;4;61;10;62;58;62;20;20;61;62;59;59;3;15;2;42;3;40;39;39;15;34;8;31;11;4;6;3;6;21;3;20;2;2;7;3;3;10;9;10;10;10;10;4;9;10;9;9;9;4;5;4;4;5;5	59;4;61;10;62;58;62;20;20;61;62;59;59;3;15;2;42;3;39;39;39;14;34;8;31;11;4;6;3;6;21;3;20;2;2;7;3;3;10;9;10;10;10;10;4;9;10;9;9;9;4;5;4;4;5;5	56	56	0	GRC Housekeeping				1	Gillespie syndrome;Spinocerebellar ataxia 15;Spinocerebellar ataxia 29, congenital nonprogressive	3;3;3	known_molec_cause;known_molec_cause;known_molec_cause	0	Orphanet_1065	0.7845	0
iPS	ENSG00000151005	TKTL2	ENSG00000151005	CHM13_G0043273	TKTL2	TKTL2	protein_coding	protein_coding					0	0	-0.0201408	0.0530506	0	0	1_to_1	identical gene model		1	1	1	1	0									0	EFO_0005409	0.080014	0
iPS	ENSG00000151006	PRSS53	ENSG00000151006	CHM13_G0021266	PRSS53	PRSS53	protein_coding	protein_coding	1.23	1.54875	0.835	1.1	1	1	0.00354697	0.949027	0.688952	0.691797	1_to_1	identical gene model	0.999794	11;2;4	11;2;4	3	3	0									0	EFO_0007824	0.24091	0
iPS	ENSG00000151012	SLC7A11	ENSG00000151012	CHM13_G0042899	SLC7A11	SLC7A11	protein_coding	protein_coding	24.6625	29.3225	17.785	20.11	1	1	-0.019688	0.0530506	0.0434275	0.0456785	1_to_1	identical gene model	0.999058	12;7	12;7	2	2	0									0	EFO_0004842	0.47607	0
iPS	ENSG00000151014	NOCT	ENSG00000151014	CHM13_G0042910	NOCT	NOCT	protein_coding	protein_coding	14.2825	16.7625	13.485	16.025	1	1	-0.0227105	0.0530506	0.691607	0.691816	1_to_1	exon_length_diff		3;3;2	3;3;2	3	3	0					1	Neuroocular syndrome	3	known_molec_cause	0	MONDO_0002491;EFO_0007052;EFO_0003888	0.27918	0
iPS	ENSG00000151023	ENKUR	ENSG00000151023	CHM13_G0005856	ENKUR	ENKUR	protein_coding	protein_coding	0.22	0.255	0.22	0.255	0	0			0.982008	0.982008	1_to_1	identical gene model		7;6;6;5;4	7;6;6;5;4	5	5	0	GRC Housekeeping								0	MONDO_0005147	0.2647	0
iPS	ENSG00000151025	GPR158	ENSG00000151025	CHM13_G0005860	GPR158	GPR158	protein_coding	protein_coding					0	0	-0.0201028	0.0530506	0.990892	0.990198	1_to_1	exon_length_diff		12;11;3;3	12;11;3;3	4	4	0	GRC Housekeeping			High Signal Region					0	EFO_0009959	0.39333	0
iPS	ENSG00000151033	LYZL2	ENSG00000151033	CHM13_G0005967	LYZL2	LYZL2	protein_coding	protein_coding					0	0					1_to_1	identical gene model		5;5	5;5	2	2	0	GRC Housekeeping								0	EFO_0003819	0.32807	0
iPS	ENSG00000151062	CACNA2D4	ENSG00000151062	CHM13_G0011196	CACNA2D4	CACNA2D4	protein_coding	protein_coding	0.93	0.884	0.965	1.09	1	1	-0.0201356	0.0530506	0.983901	0.984297	1_to_1	exon_count_diff		36;38;15;37;10;11;37;11;4;38;12;12;3;37;2;37;2;8;6;2;4;6;5;26;7;2	35;38;15;36;10;11;37;11;4;38;12;12;3;37;2;37;2;8;6;2;4;6;5;26;6;2	26	26	0					1	Retinal cone dystrophy 4	3	known_molec_cause	0	Orphanet_71862	0.592	0
iPS	ENSG00000151065	DCP1B	ENSG00000151065	CHM13_G0011201	DCP1B	DCP1B	protein_coding	protein_coding	11.035	12.7775	10.915	12.275	1	1	-0.017561	0.0593317	0.941059	0.941168	1_to_1	identical gene model		9;10;5;4;4;6;3	9;10;5;4;4;6;3	7	7	0									0	EFO_0004340	0.33171	0
iPS	ENSG00000151067	CACNA1C	ENSG00000151067	CHM13_G0011202	CACNA1C	CACNA1C	protein_coding	protein_coding	0.3425	0.3925	0.32	0.375	1	1	-0.0199289	0.0530506	0.998827	0.998823	1_to_1	exon_length_diff		2;48;49;47;47;47;48;3;27;27;47;46;46;47;47;48;48;47;47;48;47;48;47;46;47;48;6;6;3;4;17;3;5	2;48;49;47;47;47;48;3;27;27;47;46;46;47;47;48;48;47;47;48;47;48;47;46;47;48;6;6;3;4;17;3;5	33	33	0	Variation		High Signal Region,Low Mappability	High Signal Region	1	Brugada syndrome 3;Long QT syndrome 8;Timothy syndrome	3;3;3	known_molec_cause;known_molec_cause;known_molec_cause	0	MONDO_0010979	0.76849	0
iPS	ENSG00000151079	KCNA6	ENSG00000151079	CHM13_G0011279	KCNA6	KCNA6	protein_coding	protein_coding	2.2925	2.76125	1.66	1.845	1	1	-0.0170767	0.62198	0.00815804	0.00830026	1_to_1	exon_length_diff		1	1	1	1	0									0	MONDO_0005301	0.58327	0
iPS	ENSG00000151090	THRB	ENSG00000151090	CHM13_G0038148	THRB	THRB	protein_coding	protein_coding					0	0			0.999434	0.999434	1_to_1	identical gene model	0.999955	10;11;11;11;11;10;10;11;10;12;7;6;7;6;5;5;5;5;4	10;11;11;11;11;10;10;11;10;12;7;6;7;6;5;5;5;5;4	19	19	0				High Signal Region	1	Thyroid hormone resistance;Thyroid hormone resistance, autosomal recessive;Thyroid hormone resistance, selective pituitary	3;3;3	known_molec_cause;known_molec_cause;known_molec_cause	1	Orphanet_3221	0.82066	0
iPS	ENSG00000151092	NGLY1	ENSG00000151092	CHM13_G0038167	NGLY1	NGLY1	protein_coding	protein_coding	3.66625	4.33375	3.42	4.02	1	1	-0.0201332	0.0530506	0.995566	0.995565	1_to_1	identical gene model	0.999987	12;3;12;13;12;11;11;7;4;8;12;11;4;13;13;12;12;4;4;3;2	12;3;12;13;12;11;11;7;4;8;12;11;4;13;13;12;12;4;4;3;2	21	21	0					1	Congenital disorder of deglycosylation 1	3	known_molec_cause	1	Orphanet_404454	0.80224	0
iPS	ENSG00000151093	OXSM	ENSG00000151093	CHM13_G0038170	OXSM	OXSM	protein_coding	protein_coding	3.59625	4.22625	3.47	3.915	1	1	-0.0199023	0.0530506	0.943611	0.943611	1_to_1	identical gene model	0.999975	2;2;2;3;4;4;3;2;2	2;2;2;3;4;4;3;2;2	9	9	0									0	EFO_0000508	0.34001	0
iPS	ENSG00000151116	UEVLD	ENSG00000151116	CHM13_G0008454	UEVLD	UEVLD	protein_coding	protein_coding	3.84125	4.54375	3.515	4.06	1	1	-0.0223106	0.0530506	0.93605	0.935963	1_to_1	identical gene model	0.999905	12;11;10;11;10;11;11;7;3;7;5;4;6	12;11;10;11;10;11;11;7;3;7;5;4;6	13	13	0									0	Orphanet_179006	0.061395	0
iPS	ENSG00000151117	TMEM86A	ENSG00000151117	CHM13_G0008461	TMEM86A	TMEM86A	protein_coding	protein_coding	2.2	2.6075	1.83	2.1	1	1	-0.0201136	0.0530506	0.264989	0.264989	1_to_1	identical gene model	0.999716	3;3;3;3;3	3;3;3;3;3	5	5	0									0	EFO_0007877;MONDO_0007079	0.13006	0
iPS	ENSG00000151131	NOPCHAP1	ENSG00000151131	CHM13_G0013449	C12orf45	C12orf45	protein_coding	protein_coding	6.55625	7.69125	6.155	6.865	1	1	-0.0229174	0.0530506	0.833363	0.833193	1_to_1	exon_length_diff		4;7;6;6;3;3	4;7;6;6;3;3	6	6	0									0	EFO_0004339	0.068266	0
iPS	ENSG00000151135	TMEM263	ENSG00000151135	CHM13_G0013478	TMEM263	TMEM263	protein_coding	protein_coding	0.937143	1.08571	0.59	0.73	1	1	-0.0490125	0.143411	0.996373	0.997268	1_to_1	transcript_count_diff		3;5;5;5;4;3;2;2;4	3;5;5;5;4;4;3;2;2;4	9	10	0									0	EFO_0004533	0.3873	0
iPS	ENSG00000151136	ABTB3	ENSG00000151136	CHM13_G0013484	BTBD11	BTBD11	protein_coding	protein_coding	0.651667	0.75	0.54	0.635	1	1	-0.0192955	0.0536751	0.996225	0.996218	1_to_1	identical gene model	0.999789	15;17;15;4;5;15;7	15;17;15;4;5;15;7	7	7	0									0	EFO_0004340	0.3882	0
iPS	ENSG00000151148	UBE3B	ENSG00000151148	CHM13_G0013536	UBE3B	UBE3B	protein_coding	protein_coding	3.37625	3.47375	2.705	3.045	1	1	0.317035	0.0530506	0.985467	0.991829	1_to_1	transcript_count_diff		28;4;28;9;23;9;29;9;8;5;7;9;4	28;4;28;28;28;9;23;9;29;9;8;5;7;9;4	13	15	0					1	Kaufman oculocerebrofacial syndrome	3	known_molec_cause	0	Orphanet_2707	0.73536	0
iPS	ENSG00000151150	ANK3	ENSG00000151150	CHM13_G0006425	ANK3	ANK3	protein_coding	protein_coding	14.8	17.4213	13.255	14.815	1	1	-0.00384564	0.842618	0.980718	0.985609	1_to_1	transcript_count_diff		44;44;11;21;4;2;5;4;44;18;6;16;2;6;4;5;5;2;5;3;33;2;5;6;6;5;3;3;4;3;8;3	44;44;11;21;4;2;5;44;44;43;4;44;18;6;16;2;6;4;5;5;2;5;3;33;2;5;6;6;5;3;3;4;3;8;3	32	35	0	GRC Housekeeping			High Signal Region	1	Intellectual developmental disorder, autosomal recessive 37	3	known_molec_cause	0	MONDO_0014210	0.60488	0
iPS	ENSG00000151151	IPMK	ENSG00000151151	CHM13_G0006402	IPMK	IPMK	protein_coding	protein_coding	8.64375	10.145	8.535	10.36	1	1	-0.02089	0.0530506	0	0	1_to_1	identical gene model	0.999968	6	6	1	1	0	GRC Housekeeping								0	EFO_0000384	0.37413	0
iPS	ENSG00000151164	RAD9B	ENSG00000151164	CHM13_G0013571	RAD9B	RAD9B	protein_coding	protein_coding	0.16	0.19	0.16	0.19	0	0	-0.0199015	0.0530506	0.980102	0.980102	1_to_1	identical gene model		6;11;12;11;9;5;12;11;5	6;11;12;11;9;5;12;11;5	9	9	0									0	Orphanet_3388	0.48351	0
iPS	ENSG00000151176	PLBD2	ENSG00000151176	CHM13_G0013647	PLBD2	PLBD2	protein_coding	protein_coding	17.6925	20.7838	17.06	20.215	1	1	-0.0198085	0.0530506	0.53399	0.533941	1_to_1	identical gene model	0.999618	11;12;4;2	11;12;4;2	4	4	0									0	EFO_0007937	0.14473	0
iPS	ENSG00000151208	DLG5	ENSG00000151208	CHM13_G0006747	DLG5	DLG5	protein_coding	protein_coding	2.59125	3.10875	1.21	1.405	1	1	-0.0239797	0.0692939	0.993095	0.993055	1_to_1	exon_length_diff		32;20;22;17;17;30;7;2;5;2	32;20;22;17;17;30;7;2;5;2	10	10	0	GRC Housekeeping, Clone Problem								0	EFO_0004735	0.48546	0
iPS	ENSG00000151224	MAT1A	ENSG00000151224	CHM13_G0006818	MAT1A	MAT1A	protein_coding	protein_coding	2.6075	3.08	2.085	2.47	1	1	-0.0200527	0.0530506	0.901273	0.901273	1_to_1	identical gene model		9;3;5;5	9;3;5;5	4	4	0	GRC Housekeeping				1	Hypermethioninemia, persistent, autosomal dominant, due to methionine adenosyltransferase I/III deficiency;Methionine adenosyltransferase deficiency, autosomal recessive;Short stature, auditory canal atresia, mandibular hypoplasia, skeletal abnormalities	3;3;3	known_molec_cause;known_molec_cause;known_molec_cause	0	MONDO_0009607	0.79398	0
iPS	ENSG00000151229	SLC2A13	ENSG00000151229	CHM13_G0012030	SLC2A13	SLC2A13	protein_coding	protein_coding	7.735	8.9125	7.68	9.22	1	1	-0.0103564	0.368422	0.180491	0.18155	1_to_1	exon_length_diff		10;3;2;4	10;3;2;4	4	4	0				High Signal Region					0	MONDO_0005180	0.41041	0
iPS	ENSG00000151233	GXYLT1	ENSG00000151233	CHM13_G0012054	GXYLT1	GXYLT1	protein_coding	protein_coding	13.9575	16.4413	14.34	16.695	1	1	-0.0200856	0.0530506	0.269774	0.269774	1_to_1	identical gene model		8;7	8;7	2	2	0									0	EFO_0004541;EFO_0007922	0.22889	0
iPS	ENSG00000151239	TWF1	ENSG00000151239	CHM13_G0012087	TWF1	TWF1	protein_coding	protein_coding	1.34857	1.85875	1.46	1.04	1	1	-0.299789	0.104579	0.997974	0.997555	1_to_1	identical gene model		9;10;9;10;4;8;6;4;5;2	9;10;9;10;4;8;6;4;5;2	10	10	0									0	EFO_0003860	0.040654	0
iPS	ENSG00000151240	DIP2C	ENSG00000151240	CHM13_G0005447	DIP2C	DIP2C	protein_coding	protein_coding	0.223333	0.186667	0.22	0.16	1	1	0.19753	0.584979	0.998272	0.999086	1_to_1	transcript_count_diff		36;37;39;3;8	36;37;36;39;3;8	5	6	0				High Signal Region					0	EFO_0008328	0.34209	0
iPS	ENSG00000151247	EIF4E	ENSG00000151247	CHM13_G0042415	EIF4E	EIF4E	protein_coding	protein_coding	48.705	56.95	50.76	56.22	1	1	-0.0199318	0.0530506	0.775331	0.775387	1_to_1	identical gene model	0.999999	7;7;5;8;6;8;5;5;3;3;2	7;7;5;8;6;8;5;5;3;3;2	11	11	0					1	{Autism, susceptibility to, 19}	3	known_molec_cause	0	EFO_0003758	0.41918	0
iPS	ENSG00000151276	MAGI1	ENSG00000151276	CHM13_G0038964	MAGI1	MSTRG.3922	protein_coding	protein_coding	28.5475	15.4462	27.685	11.335	1	1	3.70052	6.34494e-06	0.90523	0.994779	1_to_1	transcript_count_diff		25;24;22;23;22;23;22;21;19;3;6;17;5;6;6;2;4;4	22;25;24;22;23;22;23;22;21;19;3;6;17;5;6;6;2;4;4	18	19	0	Gap		High Signal Region	High Signal Region					0	EFO_0004784	0.42586	0
iPS	ENSG00000151287	TEX30	ENSG00000151287	CHM13_G0015458	TEX30	TEX30	protein_coding	protein_coding	1.78625	2.10375	1.705	2.065	1	1	-0.0203202	0.0530506	0.990071	0.990071	1_to_1	identical gene model		6;5;4;5;4;5;4	6;5;4;5;4;5;4	7	7	0									0	EFO_0005192	0.03312	0
iPS	ENSG00000151292	CSNK1G3	ENSG00000151292	CHM13_G0045403	CSNK1G3	CSNK1G3	protein_coding	protein_coding	3.72125	4.3975	2.76	3.11	1	1	-0.0191471	0.053296	0.994526	0.994526	1_to_1	identical gene model		13;2;10;12;12;12;13;12;2;5	13;2;10;12;12;12;13;12;2;5	10	10	0									0	EFO_0005192	0.38858	0
iPS	ENSG00000151303		ENSG00000151303	CHM13_G0006899	AL136982.1	AL136982.1	lncRNA	lncRNA	0.21	0.225	0.21	0.225	1	1	-0.0804586	0.2722	0.958677	0.950789	1_to_1	exon_length_diff		7	7	1	1	0	GRC Housekeeping											0
iPS	ENSG00000151304	SRFBP1	ENSG00000151304	CHM13_G0045374	SRFBP1	MSTRG.4586	protein_coding	protein_coding	26.4537	7.20375	28.245	7.47	1	1	1.62001	0.00041561	0.14391	0.866973	1_to_1	transcript_count_diff		8;3	9;8;3	2	3	0									0	EFO_0004339	0.32813	0
iPS	ENSG00000151320	AKAP6	ENSG00000151320	CHM13_G0016211	AKAP6	AKAP6	protein_coding	protein_coding	0.258333	0.3	0.17	0.195	1	1	-0.0200256	0.0530506	0.655139	0.654349	1_to_1	exon_length_diff		14;10;3;2;13;2;3;3;3;7;4;4;4;3;2	14;10;3;2;13;2;3;3;3;7;4;4;4;3;2	15	15	0		Error_Kmer	High Signal Region						0	EFO_0000275	0.47943	0
iPS	ENSG00000151322	NPAS3	ENSG00000151322	CHM13_G0016215	NPAS3	NPAS3	protein_coding	protein_coding	0.52	0.60625	0.35	0.395	1	1	-0.0199935	0.0530506	0.545207	0.545207	1_to_1	exon_length_diff		11;12;11;11;12;12;5;3;5;4;5;3;4	11;12;11;11;12;12;5;3;5;4;5;3;4	13	13	0				High Signal Region					0	EFO_0003888	0.39989	0
iPS	ENSG00000151327	FAM177A1	ENSG00000151327	CHM13_G0016244	FAM177A1	FAM177A1	protein_coding	protein_coding	35.2313	41.4513	38.655	44.275	1	1	-0.0450304	0.180945	0.951919	0.950433	1_to_1	exon_length_diff		7;4;6;5;2;2;4;4;4;5;4	7;4;6;5;2;2;4;4;4;5;4	11	11	0									0	EFO_0003847;EFO_0001073;HP_0000256;HP_0000268;HP_0001249	0.25871	0
iPS	ENSG00000151332	MBIP	ENSG00000151332	CHM13_G0016279	MBIP	MBIP	protein_coding	protein_coding	14.2788	16.7838	14.13	16.41	1	1	-0.0200787	0.0532588	0.972768	0.972836	1_to_1	identical gene model	0.999729	9;10;9;8;2;5;7;7;3;5;3	9;10;9;8;2;5;7;7;3;5;3	11	11	0									0	EFO_0004713	0.24962	0
iPS	ENSG00000151338	MIPOL1	ENSG00000151338	CHM13_G0016300	MIPOL1	MIPOL1	protein_coding	protein_coding	3.35625	3.92125	2.755	3.345	1	1	-0.0200483	0.0530506	0.981258	0.981308	1_to_1	exon_length_diff		15;5;14;14;10;16;10;5;13;14;4;4;6;2;1	15;5;14;14;10;16;10;5;13;14;4;4;6;2;1	15	15	1			High Signal Region	High Signal Region					0	EFO_0004526	0.47679	0
iPS	ENSG00000151348	EXT2	ENSG00000151348	CHM13_G0008779	EXT2	EXT2	protein_coding	protein_coding	3.915	4.6525	3.935	4.875	1	1	-0.0564991	0.0530506	0.983606	0.983198	1_to_1	identical gene model	0.999764	4;14;3;15;14;14;4;6;3;3;4	4;14;3;15;14;14;4;6;3;3;4	11	11	0	Path Problem				1	Exostoses, multiple, type 2;Seizures, scoliosis, and macrocephaly syndrome	3;3	known_molec_cause;known_molec_cause	1	MONDO_0007586	0.82496	1	multiple exostoses type 2	yes
iPS	ENSG00000151353	TMEM18	ENSG00000151353	CHM13_G0029966	TMEM18	TMEM18	protein_coding	protein_coding	11.0687	13.175	10.93	12.785	1	1	-0.036198	0.0530506	0.944969	0.944277	1_to_1	exon_length_diff		5;6;5;2;4;5;3;2	5;6;5;2;4;5;3;2	8	8	0									0	EFO_0004995	0.4196	0
iPS	ENSG00000151360	ALLC	ENSG00000151360	CHM13_G0030016	ALLC	ALLC	protein_coding	protein_coding					0	0			1	1	1_to_1	exon_length_diff		12;5;6	12;5;6	3	3	0									0	EFO_0003819	0.21051	0
iPS	ENSG00000151364	KCTD14	ENSG00000151364	CHM13_G0010050	KCTD14	KCTD14	protein_coding	protein_coding	35.5487	42.0225	36.865	44.7	1	1	-0.0265308	0.0530506	0.643431	0.642406	1_to_1	identical gene model	0.998714	2;3	2;3	2	2	0									0	EFO_0000280	0.033321	0
iPS	ENSG00000151365	THRSP	ENSG00000151365	CHM13_G0010054	THRSP	THRSP	protein_coding	protein_coding	0.414	0.484	0.36	0.43	1	1	-0.020164	0.0530506	0	0	1_to_1	identical gene model		2	2	1	1	0									0	EFO_0000616	0.080804	0
iPS	ENSG00000151366	NDUFC2	ENSG00000151366	CHM13_G0010055	NDUFC2	NDUFC2	protein_coding	protein_coding	44.4425	52.0213	45.935	53.465	1	1	-0.0204887	0.0530506	0.936234	0.936586	1_to_1	exon_length_diff		3;3;2;3;2	3;3;2;3;2	5	5	0					1	Mitochondrial complex I deficiency, nuclear type 36	3	known_molec_cause	0	MONDO_0005148	0.6081	0
iPS	ENSG00000151376	ME3	ENSG00000151376	CHM13_G0010163	ME3	ME3	protein_coding	protein_coding	0.731429	0.857143	0.54	0.67	1	1	-0.0203555	0.0530506	0.98312	0.983177	1_to_1	exon_length_diff		14;15;15;11;11;5;9;4;2;2;2;2	14;15;15;11;11;5;9;4;2;2;2;2	12	12	0				High Signal Region					0	EFO_0005192	0.48336	0
iPS	ENSG00000151379	MSGN1	ENSG00000151379	CHM13_G0030217	MSGN1	MSGN1	protein_coding	protein_coding	0.135	0.15	0.135	0.15	0	0			0	0	1_to_1	identical gene model	0.999253	1	1	1	1	0									0	EFO_0004314	0.044285	0
iPS	ENSG00000151388	ADAMTS12	ENSG00000151388	CHM13_G0044146	ADAMTS12	MSTRG.4456	protein_coding	protein_coding	9.3575	2.60625	8.94	2.845	1	1	4.9979	1.00677e-07	0.598442	0.995783	1_to_1	transcript_count_diff		24;22;18;4;3;2	23;25;24;24;22;18;4;18;15;3;2	6	11	0	GRC Housekeeping								0	EFO_0004339	0.39096	0
iPS	ENSG00000151413	NUBPL	ENSG00000151413	CHM13_G0016194	NUBPL	NUBPL	protein_coding	protein_coding	1.33625	1.57375	1.355	1.53	1	1	-0.0192394	0.0530506	0.988396	0.988397	1_to_1	exon_length_diff		4;3;6;10;11;7;7;8;7;7;6;4;3	4;3;6;10;11;7;7;8;7;7;6;4;3	13	13	0	Variation		High Signal Region	High Signal Region	1	Mitochondrial complex I deficiency, nuclear type 21	3	known_molec_cause	0	MONDO_0100133	0.7736	0
iPS	ENSG00000151414	NEK7	ENSG00000151414	CHM13_G0004278	NEK7	NEK7	protein_coding	protein_coding	17.685	0.393333	17.33	0.4	1	1	8.50299	2.3202e-08	0.267872	0.999576	1_to_1	transcript_count_diff		4;10;10;4;3;4;4;5	4;10;10;11;6;9;9;4;3;4;4;5	8	12	0									0	EFO_0004339	0.31276	0
iPS	ENSG00000151418	ATP6V1G3	ENSG00000151418	CHM13_G0004281	ATP6V1G3	ATP6V1G3	protein_coding	protein_coding					0	0					1_to_1	identical gene model		5;3;4;4	5;3;4;4	4	4	0	Variation								0	EFO_0004526	0.43887	0
iPS	ENSG00000151422	FER	ENSG00000151422	CHM13_G0045202	FER	FER	protein_coding	protein_coding	3.965	4.64	4.035	4.655	1	1	-0.00132245	0.840682	0.622602	0.678392	1_to_1	transcript_count_diff		3;20;3;18;8;4;11;11;6;4	3;20;3;19;18;8;4;11;11;6;4	10	11	0				High Signal Region					0	EFO_0004339	0.52679	0
iPS	ENSG00000151445	VIPAS39	ENSG00000151445	CHM13_G0017081	VIPAS39	VIPAS39	protein_coding	protein_coding	4.38375	5.125	3.69	4.185	1	1	-0.0205894	0.0530506	0.997197	0.997201	1_to_1	identical gene model	0.99995	20;21;20;20;19;20;6;10;5;4;2	20;21;20;20;19;20;6;10;5;4;2	11	11	0					1	Arthrogryposis, renal dysfunction, and cholestasis 2	3	known_molec_cause	0	Orphanet_2697	0.78058	0
iPS	ENSG00000151458	ANKRD50	ENSG00000151458	CHM13_G0042780	ANKRD50	MSTRG.4349	protein_coding	protein_coding	13.16	1.31625	12.76	1.32	1	1	3.5716	4.93937e-06	0.429219	0.982834	1_to_1	transcript_count_diff		5;4	7;5;5;5;4;3	2	6	0									0	EFO_0000178	0.3505	0
iPS	ENSG00000151461	UPF2	ENSG00000151461	CHM13_G0005640	UPF2	UPF2	protein_coding	protein_coding	0.471429	0.557143	0.47	0.56	1	1	-0.0192514	0.0530506	0.997129	0.997085	1_to_1	exon_length_diff		21;22;22;2	21;22;22;2	4	4	0	GRC Housekeeping								0	EFO_0003756	0.33262	0
iPS	ENSG00000151465	CDC123	ENSG00000151465	CHM13_G0005647	CDC123	CDC123	protein_coding	protein_coding	50.8375	59.3875	40.195	47.695	1	1	-0.0203986	0.0530506	0.983815	0.983818	1_to_1	identical gene model	0.99948	8;11;13;2;12;8;9;6;2	8;11;13;2;12;8;9;6;2	9	9	0	GRC Housekeeping								0	MONDO_0005148	0.34584	0
iPS	ENSG00000151466	SCLT1	ENSG00000151466	CHM13_G0042818	SCLT1	SCLT1	protein_coding	protein_coding	3.5275	4.1325	3.585	4.01	1	1	-0.0200681	0.0530506	0.967043	0.967136	1_to_1	exon_length_diff		8;23;21;11;8;12;15;6;5;5	8;23;21;11;8;12;15;6;5;5	10	10	0				High Signal Region					0	EFO_0007702	0.25825	0
iPS	ENSG00000151468	CCDC3	ENSG00000151468	CHM13_G0005658	CCDC3	CCDC3	protein_coding	protein_coding	0.445714	0.531429	0.3	0.32	1	1	-0.0191009	0.0531135	0.957299	0.958701	1_to_1	exon_length_diff		3;7	3;7	2	2	0	GRC Housekeeping								0	EFO_0004339	0.47709	0
iPS	ENSG00000151470	C4orf33	ENSG00000151470	CHM13_G0042821	C4orf33	C4orf33	protein_coding	protein_coding	1.51	1.122	1.43	0.9	1	1	-0.344165	0.319832	0.993478	0.993073	1_to_1	exon_length_diff		6;5;2;4;6;5	6;5;2;4;6;5	6	6	0									0	EFO_0005653	0.39752	0
iPS	ENSG00000151474	FRMD4A	ENSG00000151474	CHM13_G0005681	FRMD4A	FRMD4A	protein_coding	protein_coding	12.665	16.0637	11.54	14.23	1	1	-0.0257094	0.0530506	0.782433	0.781327	1_to_1	exon_length_diff		25;2;3;17;6;5;3;14;4;3;3;5;2;2;2;2;2;2;4;4	25;2;3;17;6;5;3;14;4;3;3;5;2;2;2;2;2;2;4;4	20	20	0	GRC Housekeeping				1	?Corpus callosum, agenesis of, with facial anomalies and cerebellar ataxia	3	known_molec_cause	0	EFO_0007874	0.41359	0
iPS	ENSG00000151475	SLC25A31	ENSG00000151475	CHM13_G0042799	SLC25A31	SLC25A31	protein_coding	protein_coding	0.17	0.2	0.17	0.2	0	0			0	0	1_to_1	identical gene model	0.999204	6	6	1	1	0									0	EFO_0004312	0.14958	0
iPS	ENSG00000151490	PTPRO	ENSG00000151490	CHM13_G0011680	PTPRO	PTPRO	protein_coding	protein_coding	0.5175	0.61	0.51	0.58	1	1	-0.0206353	0.0530506	0.984971	0.984971	1_to_1	exon_length_diff		26;27;2;26;27;9;26;27;2;2;27;15;14;14;13;16;14;16;7;15;8;7;12;5;9;3	26;27;2;26;27;9;26;27;2;2;27;15;14;14;13;16;14;16;7;15;8;7;12;5;9;3	26	26	0					1	Nephrotic syndrome, type 6	3	known_molec_cause	0	EFO_0004255	0.4865	0
iPS	ENSG00000151491	EPS8	ENSG00000151491	CHM13_G0011682	EPS8	EPS8	protein_coding	protein_coding	0.672	0.705	0.16	0.165	1	1	-0.0206464	0.0530506	0.997918	0.998023	1_to_1	exon_length_diff		21;20;22;21;24;23;22;24;22;21;22;23;21;14;14;3;3;4;7;3;5;6;6;5;4;5;3	21;20;22;21;24;23;22;24;22;21;22;23;21;14;14;3;3;4;7;3;5;6;6;5;4;5;3	27	27	0					1	?Deafness, autosomal recessive 102	3	known_molec_cause	0	MONDO_0014428	0.57799	0
iPS	ENSG00000151498	ACAD8	ENSG00000151498	CHM13_G0011141	ACAD8	ACAD8	protein_coding	protein_coding	20.615	24.3625	19.155	21.6	1	1	-0.0203647	0.0530506	0.973299	0.973302	1_to_1	identical gene model	0.999815	10;9;5;8;2;11;5;8;4;4;7;10;5;6;3;2;3	10;9;5;8;2;11;5;8;4;4;7;10;5;6;3;2;3	17	17	0					1	Isobutyryl-CoA dehydrogenase deficiency	3	known_molec_cause	0	Orphanet_79159	0.79267	0
iPS	ENSG00000151500	THYN1	ENSG00000151500	CHM13_G0011140	THYN1	THYN1	protein_coding	protein_coding	60.1962	70.6975	60.57	68.685	1	1	-0.0196341	0.0530506	0.973905	0.973905	1_to_1	identical gene model		8;8;7;7;6;5;3;4	8;8;7;7;6;5;3;4	8	8	0									0	EFO_0004339	0.091692	0
iPS	ENSG00000151502	VPS26B	ENSG00000151502	CHM13_G0011139	VPS26B	VPS26B	protein_coding	protein_coding	41.2963	48.16	39.165	47.44	1	1	-0.0175704	0.0978551	0.601965	0.603265	1_to_1	exon_count_diff		6;7;4;2;4;2;2	6;6;4;2;4;2;2	7	7	0									0	EFO_0007800	0.051427	0
iPS	ENSG00000151503	NCAPD3	ENSG00000151503	CHM13_G0011136	NCAPD3	NCAPD3	protein_coding	protein_coding	16.7888	19.5475	15.325	18.62	1	1	-0.0420372	0.105102	0.988138	0.987859	1_to_1	exon_count_diff		35;2;35;36;2;3;6;2;6;3;3;3;2;3	35;2;35;35;2;3;6;1;6;3;3;3;2;3	14	14	0					1	Microcephaly 22, primary, autosomal recessive	3	known_molec_cause	0	Orphanet_2512	0.63993	0
iPS	ENSG00000151532	VTI1A	ENSG00000151532	CHM13_G0007407	VTI1A	VTI1A	protein_coding	protein_coding	18.91	22.2675	19.775	23.865	1	1	-0.0226991	0.0530506	0.606511	0.60587	1_to_1	identical gene model	0.999984	3;2;8;4;8;5;3;6;4	3;2;8;4;8;5;3;6;4	9	9	0					1	?Spastic paraplegia 74, autosomal recessive;Multiple mitochondrial dysfunctions syndrome 3	3;3	known_molec_cause;known_molec_cause	0	EFO_0005842	0.35289	1			yes
iPS	ENSG00000151552	QDPR	ENSG00000151552	CHM13_G0041388	QDPR	QDPR	protein_coding	protein_coding	2.91875	3.4225	3.03	3.375	1	1	-0.0193701	0.0530506	0.994266	0.994266	1_to_1	identical gene model	0.999784	7;7;6;6;3;5;7;5;2	7;7;6;6;3;5;7;5;2	9	9	0					1	Hyperphenylalaninemia, BH4-deficient, C	3	known_molec_cause	1	Orphanet_226	0.82832	0
iPS	ENSG00000151553	FHIP2A	ENSG00000151553	CHM13_G0007450	FAM160B1	FAM160B1	protein_coding	protein_coding	15.9138	18.1638	15.29	16.335	1	1	0.0163574	0.115879	0.356725	0.362291	1_to_1	exon_length_diff		17;3;17;3	17;3;17;3	4	4	0									0	EFO_0004533	0.40702	0
iPS	ENSG00000151572	ANO4	ENSG00000151572	CHM13_G0013359	ANO4	ANO4	protein_coding	protein_coding	0.116667	0.14	0.12	0.14	1	1	-0.0199088	0.0530506	0.994829	0.994829	1_to_1	identical gene model	0.999924	11;30;3;28;27;6;4;15	11;30;3;28;27;6;4;15	8	8	0	Variation								0	MONDO_0002491;EFO_0007052;EFO_0003888	0.25977	0
iPS	ENSG00000151575	TEX9	ENSG00000151575	CHM13_G0018934	TEX9	TEX9	protein_coding	protein_coding	10.125	11.905	10.195	11.67	1	1	-0.0197466	0.0845879	0.788155	0.788133	1_to_1	exon_length_diff		6;13;13;9;8;3;2;2;3	6;13;13;9;8;3;2;2;3	9	9	0			High Signal Region						0	EFO_0004526	0.46106	0
iPS	ENSG00000151576	QTRT2	ENSG00000151576	CHM13_G0039487	QTRT2	QTRT2	protein_coding	protein_coding	3.97875	4.5675	3.835	4.465	1	1	-0.00237428	0.875939	0.991204	0.990891	1_to_1	identical gene model		5;9;10;4;2;8;6;4;3;4;3;3;3;3;2	5;9;10;4;2;8;6;4;3;4;3;3;3;3;2	15	15	0									0	EFO_0000764	0.076145	0
iPS	ENSG00000151577	DRD3	ENSG00000151577	CHM13_G0039489	DRD3	DRD3	protein_coding	protein_coding	0.47125	0.5475	0.48	0.565	1	1	-0.0206878	0.0530506	0.723349	0.72531	1_to_1	identical gene model	0.99906	7;8;8;8	7;8;8;8	4	4	0					1	{Essential tremor, hereditary, 1};{Schizophrenia, susceptibility to}	3;3	known_molec_cause;known_molec_cause	0	MONDO_0005090	0.71303	0
iPS	ENSG00000151611	MMAA	ENSG00000151611	CHM13_G0043018	MMAA	MMAA	protein_coding	protein_coding	0.91875	1.07375	0.845	0.975	1	1	-0.0205651	0.0530506	0.965658	0.965593	1_to_1	identical gene model	0.999818	2;7;7;2;4;7;7;6;5;7;3	2;7;7;2;4;7;7;6;5;7;3	11	11	0					1	Methylmalonic aciduria, vitamin B12-responsive, cblA type	3	known_molec_cause	1	Orphanet_79310	0.83852	0
iPS	ENSG00000151612	ZNF827	ENSG00000151612	CHM13_G0043022	ZNF827	ZNF827	protein_coding	protein_coding	1.94625	2.2975	1.04	1.21	1	1	0.00396986	0.86284	0.992055	0.992186	1_to_1	exon_length_diff		15;14;13;14;16;9;1;11;14;15;15;14;11;13;15;3;3;3;3;5;3;2	15;14;13;14;16;9;1;11;14;15;15;14;11;13;15;3;3;3;3;5;3;2	22	22	0									0	EFO_0004532	0.47406	0
iPS	ENSG00000151615	POU4F2	ENSG00000151615	CHM13_G0043036	POU4F2	POU4F2	protein_coding	protein_coding	0.29	0.17	0.29	0.17	0	0	0.0825852	0.47191	0	0	1_to_1	exon_length_diff		2	2	1	1	0									0	EFO_0000304	0.24647	0
iPS	ENSG00000151617	EDNRA	ENSG00000151617	CHM13_G0043046	EDNRA	EDNRA	protein_coding	protein_coding					0	0			1	1	1_to_1	identical gene model	0.99867	8;6;7;8;8;5;6;2;6	8;6;7;8;8;5;6;2;6	9	9	0					1	Mandibulofacial dysostosis with alopecia;{Migraine, resistance to}	3;3	known_molec_cause;known_molec_cause	0	MONDO_0014608	0.75197	0
iPS	ENSG00000151623	NR3C2	ENSG00000151623	CHM13_G0043058	NR3C2	NR3C2	protein_coding	protein_coding					0	0			1	1	1_to_1	identical gene model	0.999945	9;9;9;8;7;8;5;2;3	9;9;9;8;7;8;5;2;3	9	9	0				High Signal Region	1	Hypertension, early-onset, autosomal dominant, with exacerbation in pregnancy;Pseudohypoaldosteronism type I, autosomal dominant	3;3	known_molec_cause;known_molec_cause	0	Orphanet_171871	0.75437	0
iPS	ENSG00000151631	AKR1C6P	ENSG00000151631	CHM13_G0005517	AKR1C6P	AKR1C6P	unprocessed_pseudogene	unprocessed_pseudogene					0	0					1_to_1	identical gene model	0.997205	9	9	1	1	0									0	EFO_0000616	0.0036958	0
iPS	ENSG00000151632	AKR1C2	ENSG00000151632	CHM13_G0005520	AKR1C2	AKR1C2	protein_coding	protein_coding	0.37875	0.4325	0.285	0.335	1	1	-0.0768792	0.642181	0.959987	0.961253	1_to_1	exon_length_diff		9;8;8;7;4;4;4;4;3;2	9;8;8;7;4;4;4;4;3;2	10	10	0	Clone Problem				1	46XY sex reversal 8;Cone-rod dystrophy 12;Macular dystrophy, retinal, 2;Retinitis pigmentosa 41;Stargardt disease 4	3;3;3;3;3	known_molec_cause;known_molec_cause;known_molec_cause;known_molec_cause;known_molec_cause	0	Orphanet_90796	0.52614	0
iPS	ENSG00000151640	DPYSL4	ENSG00000151640	CHM13_G0007707	DPYSL4	DPYSL4	protein_coding	protein_coding	22.1438	26.03	19.755	24.095	1	1	-0.0233329	0.0530506	0.60386	0.604878	1_to_1	exon_length_diff		14;4;6;10;2	14;4;6;10;2	5	5	0									0	EFO_0004340	0.42258	0
iPS	ENSG00000151650	VENTX	ENSG00000151650	CHM13_G0007727	VENTX	VENTX	protein_coding	protein_coding	12.29	14.2575	11.985	14.175	1	1	-0.0242461	0.0530506	0	0	1_to_1	exon_length_diff		3	3	1	1	0									0	EFO_0001071	0.17495	0
iPS	ENSG00000151651	ADAM8	ENSG00000151651	CHM13_G0007731	ADAM8	ADAM8	protein_coding	protein_coding	0.678571	0.927143	0.47	0.54	1	1	-0.0440885	0.196117	0.977959	0.977685	1_to_1	exon_length_diff		22;23;20;2;3;3;10;8;7;7;6	22;23;20;2;3;3;10;8;7;7;6	11	11	0									0	EFO_0000616	0.097586	0
iPS	ENSG00000151655	ITIH2	ENSG00000151655	CHM13_G0005591	ITIH2	ITIH2	protein_coding	protein_coding					0	0			1	1	1_to_1	identical gene model	0.999924	21;5;6;7;20;3	21;5;6;7;20;3	6	6	0	GRC Housekeeping								0	EFO_0007937	0.44459	0
iPS	ENSG00000151657	KIN	ENSG00000151657	CHM13_G0005592	KIN	KIN	protein_coding	protein_coding	10.3163	12.1225	10.64	12.755	1	1	-0.0193726	0.0530506	0.677912	0.695541	1_to_1	exon_length_diff		13;6;6;5;6	13;6;6;5;6	5	5	0	GRC Housekeeping								0	EFO_0004305	0.17069	0
iPS	ENSG00000151665	PIGF	ENSG00000151665	CHM13_G0030729	PIGF	PIGF	protein_coding	protein_coding	19.0287	22.095	18.435	21.79	1	1	-0.0200702	0.0530506	0.971592	0.971592	1_to_1	exon_length_diff		6;7;4;2;5;2;2	6;7;4;2;5;2;2	7	7	0					1	Onychodystrophy, osteodystrophy, impaired intellectual development, and seizures syndrome	3	known_molec_cause	0	MONDO_0014347	0.34001	0
iPS	ENSG00000151687	ANKAR	ENSG00000151687	CHM13_G0033144	ANKAR	ANKAR	protein_coding	protein_coding	0.838333	1.00333	0.69	0.8	1	1	-0.0202651	0.0530506	0.977605	0.977605	1_to_1	identical gene model	0.999706	19;3;20;23;22;3;4;5;4	19;3;20;23;22;3;4;5;4	9	9	0									0	EFO_0005192	0.20878	0
iPS	ENSG00000151689	INPP1	ENSG00000151689	CHM13_G0033156	INPP1	INPP1	protein_coding	protein_coding	0.991667	1.15667	0.995	1.2	1	1	-0.0551551	0.191093	0.984386	0.983955	1_to_1	identical gene model	0.999378	6;7;5;6;5;4;5;4;5;4;4;2;2;2	6;7;5;6;5;4;5;4;5;4;4;2;2;2	14	14	0									0	EFO_0004747	0.37198	0
iPS	ENSG00000151690	MFSD6	ENSG00000151690	CHM13_G0033157	MFSD6	MFSD6	protein_coding	protein_coding	3.58714	4.24571	3.7	4.57	1	1	-0.0209697	0.0530506	0.972456	0.972456	1_to_1	identical gene model	0.999496	8;4;2;2;6;7;2;5;2;4	8;4;2;2;6;7;2;5;2;4	10	10	0				High Signal Region					0	EFO_0004309	0.38992	0
iPS	ENSG00000151692	RNF144A	ENSG00000151692	CHM13_G0030049	RNF144A	RNF144A	protein_coding	protein_coding	22.2662	26.0875	23.715	27.465	1	1	-0.0192113	0.0532323	0.134702	0.13438	1_to_1	identical gene model	0.998954	9;6;4;4;3;4;7	9;6;4;4;3;4;7	7	7	0									0	EFO_0010972	0.39863	0
iPS	ENSG00000151693	ASAP2	ENSG00000151693	CHM13_G0030080	ASAP2	MSTRG.2974	protein_coding	protein_coding	3.26429	4.06	2.33	2.61	1	1	0.135932	0.174168	0.99534	0.998142	1_to_1	transcript_count_diff		27;28;11;3;4;4	27;26;27;27;28;25;11;3;4;4	6	10	0									0	EFO_0000341	0.36375	0
iPS	ENSG00000151694	ADAM17	ENSG00000151694	CHM13_G0030085	ADAM17	ADAM17	protein_coding	protein_coding	1.925	2.01	1.7	1.15	1	1	-0.0290921	0.146807	0.998805	0.9987	1_to_1	exon_length_diff		19;20;19;19;16;15;19;3;15;3;12;13;14;8;5;4	19;20;19;19;16;15;19;3;15;3;12;13;14;8;5;4	16	16	0					1	?Inflammatory skin and bowel disease, neonatal, 1	3	known_molec_cause	0	Orphanet_294023	0.61597	0
iPS	ENSG00000151702	FLI1	ENSG00000151702	CHM13_G0011057	FLI1	FLI1	protein_coding	protein_coding					0	0			0.998941	1	1_to_1	exon_length_diff		7;7;4;10;9;10;10;2;3	7;7;4;10;9;10;10;2;3	9	9	0					1	Bleeding disorder, platelet-type, 21	3	known_molec_cause	0	Orphanet_71202	0.6605	1			yes
iPS	ENSG00000151704	KCNJ1	ENSG00000151704	CHM13_G0011059	KCNJ1	KCNJ1	protein_coding	protein_coding	0.11	0.12	0.11	0.12	0	0			0.863636	0.863636	1_to_1	identical gene model	0.998932	2;3;3;4;2;3;3	2;3;3;4;2;3;3	7	7	0					1	Bartter syndrome, type 2	3	known_molec_cause	0	MONDO_0015231	0.75294	0
iPS	ENSG00000151715	TMEM45B	ENSG00000151715	CHM13_G0011075	TMEM45B	TMEM45B	protein_coding	protein_coding	0.182857	0.212857	0.13	0.14	1	1	-0.0203062	0.0530506	0.837255	0.837255	1_to_1	identical gene model	0.999495	6;3;6;2;6	6;3;6;2;6	5	5	0									0	EFO_0007822	0.24929	0
iPS	ENSG00000151718	WWC2	ENSG00000151718	CHM13_G0043490	WWC2	MSTRG.4411	protein_coding	protein_coding	6.27375	7.18375	5.345	6.125	1	1	0.62174	0.0530506	0.996926	0.99829	1_to_1	transcript_count_diff		23;4;23;23;21;24;16;3;2;6	22;23;4;23;23;21;24;16;3;2;6	10	11	0				High Signal Region					0	EFO_0004980	0.29272	0
iPS	ENSG00000151725	CENPU	ENSG00000151725	CHM13_G0043529	CENPU	CENPU	protein_coding	protein_coding	68.2125	80.4925	57.055	68.735	1	1	-0.0188208	0.0590885	0.914734	0.91476	1_to_1	identical gene model		13;12;2;4;7;6	13;12;2;4;7;6	6	6	0									0	EFO_0004246	0.30463	0
iPS	ENSG00000151726	ACSL1	ENSG00000151726	CHM13_G0043530	ACSL1	ACSL1	protein_coding	protein_coding	0.252	0.3	0.19	0.22	1	1	-0.0194708	0.0530506	0.998943	0.998942	1_to_1	identical gene model	0.999419	21;20;22;3;21;9;20;22;21;21;12;4	21;20;22;3;21;9;20;22;21;21;12;4	12	12	0									0	MONDO_0005148	0.44613	0
iPS	ENSG00000151729	SLC25A4	ENSG00000151729	CHM13_G0043545	SLC25A4	SLC25A4	protein_coding	protein_coding	22.1788	25.8362	21.75	25.66	1	1	-0.0194259	0.0530506	0.867853	0.867881	1_to_1	identical gene model	0.999944	4;4	4;4	2	2	0					1	Mitochondrial DNA depletion syndrome 12A (cardiomyopathic type) AD;Mitochondrial DNA depletion syndrome 12B (cardiomyopathic type) AR;Progressive external ophthalmoplegia with mitochondrial DNA deletions, autosomal dominant 2;Retinitis pigmentosa 60	3;3;3;3	known_molec_cause;known_molec_cause;known_molec_cause;known_molec_cause	0	MONDO_0014175	0.77513	0
iPS	ENSG00000151743	AMN1	ENSG00000151743	CHM13_G0011943	AMN1	AMN1	protein_coding	protein_coding	4.7425	5.60375	4.67	5.19	1	1	-0.01995	0.0530506	0.984828	0.984826	1_to_1	identical gene model	0.998846	7;10;6;9;8;6;4;4;7;4;3;5	7;10;6;9;8;6;4;4;7;4;3;5	12	12	0									0	EFO_0004628	0.046971	0
iPS	ENSG00000151746	BICD1	ENSG00000151746	CHM13_G0011963	BICD1	BICD1	protein_coding	protein_coding	43.0425	50.2587	45.135	50.5	1	1	-0.0215425	0.106111	0.882197	0.882228	1_to_1	exon_length_diff		1;10;2;9;10;3;2;2;2;1	1;10;2;9;10;3;2;2;2;1	10	10	0				High Signal Region					0	GO_0006306	0.30779	0
iPS	ENSG00000151748	SAV1	ENSG00000151748	CHM13_G0016465	SAV1	SAV1	protein_coding	protein_coding	61.8362	73.0075	63.545	74.73	1	1	-0.0272383	0.0530506	0.683477	0.6829	1_to_1	exon_length_diff		5;5;2;2;1;3	5;5;2;2;1;3	6	6	0									0	EFO_0004309	0.35325	0
iPS	ENSG00000151773	CCDC122	ENSG00000151773	CHM13_G0014736	CCDC122	CCDC122	protein_coding	protein_coding	16.285	19.05	17.96	21.29	1	1	-0.035785	0.182865	0.721287	0.71877	1_to_1	exon_length_diff		4;7;7;1;2	4;7;7;1;2	5	5	0									0	MONDO_0005090	0.25022	0
iPS	ENSG00000151778	SERP2	ENSG00000151778	CHM13_G0014751	SERP2	SERP2	protein_coding	protein_coding	4.07875	4.79625	4.27	5.08	1	1	-0.0204475	0.0530506	0.693798	0.693798	1_to_1	identical gene model	0.999539	5;3;4;2	5;3;4;2	4	4	0									0	EFO_0009270	0.32574	0
iPS	ENSG00000151779	NBAS	ENSG00000151779	CHM13_G0030179	NBAS	MSTRG.2986	protein_coding	protein_coding	8.91375	4.02625	6.37	3.9	1	1	3.38499	0.000202068	0.943486	0.998037	1_to_1	transcript_count_diff		7;52;3;28;2;4;7;6;5	51;52;51;7;52;3;28;2;4;7;6;5	9	12	0				High Signal Region	1	Infantile liver failure syndrome 2;Short stature, optic nerve atrophy, and Pelger-Huet anomaly	3;3	known_molec_cause;known_molec_cause	0	MONDO_0014659	0.77663	0
iPS	ENSG00000151789	ZNF385D	ENSG00000151789	CHM13_G0038125	ZNF385D	ZNF385D	protein_coding	protein_coding	4.37875	5.01125	4.495	5.22	1	1	0.0126194	0.588313	0.593726	0.598808	1_to_1	exon_length_diff		8;4;3;7;6;6;2;5;2;3;2	8;4;3;7;6;6;2;5;2;3;2	11	11	0			High Signal Region	High Signal Region					0	EFO_0004784	0.37178	0
iPS	ENSG00000151790	TDO2	ENSG00000151790	CHM13_G0043196	TDO2	TDO2	protein_coding	protein_coding	0.3	0.37	0.3	0.37	0	0			0.928571	0.928571	1_to_1	identical gene model	0.99999	6;4;8;7;3;12;9;5	6;4;8;7;3;12;9;5	8	8	0	Variation				1	[?Hypertryptophanemia]	3	known_molec_cause	0	MONDO_0010907	0.50858	0
iPS	ENSG00000151806	GUF1	ENSG00000151806	CHM13_G0041679	GUF1	GUF1	protein_coding	protein_coding	2.45125	2.9225	1.965	2.3	1	1	-0.0196325	0.0530506	0.988826	0.98882	1_to_1	identical gene model	0.999956	17;16;9;3	17;16;9;3	4	4	0					1	?Developmental and epileptic encephalopathy 40	3	known_molec_cause	0	MONDO_0018097	0.55407	0
iPS	ENSG00000151812	SLC35F4	ENSG00000151812	CHM13_G0016610	SLC35F4	SLC35F4	protein_coding	protein_coding	0.7775	0.74	0.66	0.78	1	1	-0.0201306	0.0530506	0.592857	0.592857	1_to_1	exon_length_diff		8;8;8;10;4;4;2	8;8;8;10;4;4;2	7	7	0				High Signal Region					0	EFO_0004784	0.30288	0
iPS	ENSG00000151834	GABRA2	ENSG00000151834	CHM13_G0041692	GABRA2	GABRA2	protein_coding	protein_coding	0.72875	0.84125	0.805	0.955	1	1	-0.0201192	0.0532917	0.733097	0.733097	1_to_1	exon_length_diff		10;10;10;9;10;11;10;7;6;9;3;6;5;5;4;3	10;10;10;9;10;11;10;7;6;9;3;6;5;5;4;3	16	16	0					1	Developmental and epileptic encephalopathy 78;{Alcohol dependence, susceptibility to}	3;3	known_molec_cause;known_molec_cause	0	MONDO_0007079	0.60762	0
iPS	ENSG00000151835	SACS	ENSG00000151835	CHM13_G0014379	SACS	MSTRG.1524	protein_coding	protein_coding	0.337143	0.384286	0.33	0.39	1	1	-0.0675971	0.632404	0.9984	0.998881	1_to_1	transcript_count_diff		8;10;11;10;2	8;8;10;11;10;9;2	5	7	0					1	Spastic ataxia, Charlevoix-Saguenay type	3	known_molec_cause	1	Orphanet_98	0.83949	0
iPS	ENSG00000151838	CCDC175	ENSG00000151838	CHM13_G0016648	CCDC175	CCDC175	protein_coding	protein_coding					0	0			1	1	1_to_1	identical gene model	0.999883	3;20;20;6;4	3;20;20;6;4	5	5	0	Path Problem								0	EFO_0005091	0.20472	0
iPS	ENSG00000151846	PABPC3	ENSG00000151846	CHM13_G0014425	PABPC3	PABPC3	protein_coding	protein_coding	5.6375	6.63	6.105	7.045	1	1	-0.0231607	0.0530506	0.384126	0.383644	1_to_1	identical gene model	0.999705	1	1	1	1	0									0	EFO_0009773	0.023964	0
iPS	ENSG00000151849	CENPJ	ENSG00000151849	CHM13_G0014418	CENPJ	CENPJ	protein_coding	protein_coding	20.3925	26.0362	21.895	26.975	1	1	-0.854441	0.00107845	0.978557	0.969671	1_to_1	transcript_count_diff		17;16;18;5;2;4	17;14;17;16;5;2;4	6	7	0					1	?Seckel syndrome 4;Microcephaly 6, primary, autosomal recessive	3;3	known_molec_cause;known_molec_cause	0	MONDO_0019342	0.75918	0
iPS	ENSG00000151876	FBXO4	ENSG00000151876	CHM13_G0044281	FBXO4	FBXO4	protein_coding	protein_coding	1.70125	1.9875	1.625	1.92	1	1	-0.0203157	0.0530506	0.923673	0.923673	1_to_1	identical gene model		5;4;7;4;6;2;2	5;4;7;4;6;2;2	7	7	0									0	EFO_0000181	0.2627	0
iPS	ENSG00000151881	TMEM267	ENSG00000151881	CHM13_G0044318	TMEM267	TMEM267	protein_coding	protein_coding	0.89625	1.055	0.825	0.99	1	1	-0.0198631	0.0530506	0.988876	0.988876	1_to_1	identical gene model	0.999769	5;3;4;3;3;4	5;3;4;3;3;4	6	6	0									0	EFO_0004314	0.27476	0
iPS	ENSG00000151882	CCL28	ENSG00000151882	CHM13_G0044317	CCL28	CCL28	protein_coding	protein_coding	3.06	3.57625	2.88	3.315	1	1	-0.0202035	0.0530506	0.476976	0.476976	1_to_1	identical gene model		4;3;3;2	4;3;3;2	4	4	0									0	MONDO_0008170	0.26109	0
iPS	ENSG00000151883	PARP8	ENSG00000151883	CHM13_G0044351	PARP8	PARP8	protein_coding	protein_coding	4.00625	4.7175	3.99	4.605	1	1	-0.0181831	0.0530506	0.963318	0.963492	1_to_1	exon_length_diff		7;27;25;6;7;8;5;26;4;2;3;24;3;6;5;25;5;6;25;26;5;23	7;27;25;6;7;8;5;26;4;2;3;24;3;6;5;25;5;6;25;26;5;23	22	22	0									0	MONDO_0005148	0.44405	0
iPS	ENSG00000151892	GFRA1	ENSG00000151892	CHM13_G0007458	GFRA1	GFRA1	protein_coding	protein_coding	0.9175	1.06	1.115	1.265	1	1	0.0390337	0.571647	0.996869	0.997197	1_to_1	exon_length_diff		9;10;11;11;2	9;10;11;11;2	5	5	0									0	EFO_0000519	0.29717	0
iPS	ENSG00000151893	CACUL1	ENSG00000151893	CHM13_G0007503	CACUL1	CACUL1	protein_coding	protein_coding	29.7437	34.4663	30.195	34.47	1	1	-0.0143596	0.110581	0.320707	0.311906	1_to_1	exon_length_diff		8;9;10;2;3;3;3	8;9;10;2;3;3;3	7	7	0									0	EFO_0004338	0.40382	0
iPS	ENSG00000151914	DST	ENSG00000151914	CHM13_G0048127	DST	DST	protein_coding	protein_coding	10.3462	12.0938	9.63	10.895	1	1	-0.0197755	0.0531017	0.987957	0.987961	1_to_1	identical gene model	0.999844	84;95;94;93;9;27;13;5;7;4;2;5;43;98;6;2;2;2;3;4;3;3;8;40;26;34;24;5;22;18;14;17;2;6;9;6;7;3;2	84;95;94;93;9;27;13;5;7;4;2;5;43;98;6;2;2;2;3;4;3;3;8;40;26;34;24;5;22;18;14;17;2;6;9;6;7;3;2	39	39	0	GRC Housekeeping			High Signal Region	1	?Neuropathy, hereditary sensory and autonomic, type VI;Epidermolysis bullosa simplex 3, localized or generalized intermediate, with bp230 deficiency	3;3	known_molec_cause;known_molec_cause	0	Orphanet_314381	0.71303	0
iPS	ENSG00000151917	BEND6	ENSG00000151917	CHM13_G0048131	BEND6	BEND6	protein_coding	protein_coding	6.9325	8.3425	6.355	7.405	1	1	-0.0631661	0.0530506	0.364581	0.359061	1_to_1	exon_length_diff		7;4;5;5	7;4;5;5	4	4	0	GRC Housekeeping								0	EFO_0004703	0.39438	0
iPS	ENSG00000151923	TIAL1	ENSG00000151923	CHM13_G0007523	TIAL1	MSTRG.829	protein_coding	protein_coding	66.9537	57.9487	66.245	53.815	1	1	1.41605	0.00014876	0.934854	0.97936	1_to_1	transcript_count_diff		12;4;11;13;11;12;5;3;5;7;4;4;4	13;12;4;11;13;11;12;5;3;5;6;4;4;4	13	14	0									0	EFO_0000519	0.23098	0
iPS	ENSG00000151929	BAG3	ENSG00000151929	CHM13_G0007526	BAG3	BAG3	protein_coding	protein_coding	29.3062	31.2425	27.14	31.215	1	1	0.10711	0.0530506	0.306535	0.324957	1_to_1	exon_length_diff		4;5	4;5	2	2	0					1	Cardiomyopathy, dilated, 1HH;Myopathy, myofibrillar, 6	3;3	known_molec_cause;known_molec_cause	0	MONDO_0013061	0.77088	0
iPS	ENSG00000151948	GLT1D1	ENSG00000151948	CHM13_G0014047	GLT1D1	GLT1D1	protein_coding	protein_coding	0.62	0.631429	0.61	0.59	1	1	-0.0198902	0.0530506	0.988401	0.988381	1_to_1	identical gene model	0.99996	11;8;12;8;10;13	11;8;12;8;10;13	6	6	0									0	EFO_0002690	0.34022	0
iPS	ENSG00000151952	TMEM132D	ENSG00000151952	CHM13_G0014050	TMEM132D	TMEM132D	protein_coding	protein_coding	1.13286	1.3	0.71	0.84	1	1	-0.00117251	0.915486	0.909843	0.914548	1_to_1	exon_length_diff		4;9	4;9	2	2	0				High Signal Region					0	MONDO_0002471	0.31739	0
iPS	ENSG00000151962	RBM46	ENSG00000151962	CHM13_G0043168	RBM46	RBM46	protein_coding	protein_coding	5.8575	6.75375	4.545	5.27	1	1	-0.0194909	0.0530506	0.835711	0.835711	1_to_1	identical gene model	0.999891	6;5;5;3	6;5;5;3	4	4	0									0	EFO_0001064	0.043174	0
iPS	ENSG00000151963	ZNF37CP	ENSG00000151963	CHM13_G0006084	ZNF37CP	ZNF37CP	unprocessed_pseudogene	unprocessed_pseudogene					0	0					1_to_1	identical gene model		2	2	1	1	0	GRC Housekeeping											0
iPS	ENSG00000151967	SCHIP1	ENSG00000151967	CHM13_G0040324	SCHIP1	SCHIP1	protein_coding	protein_coding	0.9625	1.125	0.885	1	1	1	-0.0193495	0.0530506	0.984004	0.984004	1_to_1	exon_length_diff		7;3;4;2;4;7;4;2	7;3;4;2;4;7;4;2	8	8	0									0	EFO_0001060	0.33196	0
iPS	ENSG00000152034	MCHR2	ENSG00000152034	CHM13_G0048605	MCHR2	MCHR2	protein_coding	protein_coding					0	0			0.333333	0.333333	1_to_1	identical gene model	0.999749	6;6	6;6	2	2	0									0	EFO_0004611	0.35867	0
iPS	ENSG00000152049	KCNE4	ENSG00000152049	CHM13_G0033756	KCNE4	KCNE4	protein_coding	protein_coding	0.453333	0.616667	0.29	0.36	1	1	-0.0456403	0.191853	0	0	1_to_1	exon_length_diff		2;4	2;4	2	2	0									0	EFO_0004995	0.48286	0
iPS	ENSG00000152056	AP1S3	ENSG00000152056	CHM13_G0033763	AP1S3	AP1S3	protein_coding	protein_coding	5.605	6.8125	5.855	6.48	1	1	-0.0833155	0.335247	0.688507	0.678992	1_to_1	exon_length_diff		5;5;6;4;3;4;4;5	5;5;6;4;3;4;4;5	8	8	0					1	{Psoriasis 15, pustular, susceptibility to}	3	known_molec_cause	0	MONDO_0013626	0.63864	0
iPS	ENSG00000152061	RABGAP1L	ENSG00000152061	CHM13_G0003946	RABGAP1L	RABGAP1L	protein_coding	protein_coding	12.2312	14.4887	13.015	15.605	1	1	-0.0439615	0.0530506	0.98655	0.986332	1_to_1	exon_length_diff		14;21;7;13;2;4;7;4;5;5;11;13;11;11;9;4;7;4;8;7;4;4	14;21;7;13;2;4;7;4;5;5;11;13;11;11;9;4;7;4;8;7;4;4	22	22	0				High Signal Region					0	MONDO_0005178	0.30191	0
iPS	ENSG00000152076	CCDC74B	ENSG00000152076	CHM13_G0032283	CCDC74B	CCDC74B	protein_coding	protein_coding	7.455	8.59375	7.66	8.31	1	1	-0.0174181	0.579809	0.885919	0.886251	1_to_1	exon_count_diff		8;8;4;7;2;5;4;5;3;2;2	8;8;3;7;1;5;4;5;3;2;2	11	11	0	Path Problem								0	EFO_0000305	0.0098235	0
iPS	ENSG00000152078	TLCD4	ENSG00000152078	CHM13_G0002321	TLCD4	TLCD4	protein_coding	protein_coding	4.56625	5.38125	4.985	5.955	1	1	-0.0336851	0.0530506	0.146806	0.145365	1_to_1	exon_length_diff		7;7;6;4	7;7;6;4	4	4	0									0	EFO_0000289	0.23624	0
iPS	ENSG00000152082	MZT2B	ENSG00000152082	CHM13_G0032285	MZT2B	MZT2B	protein_coding	protein_coding	74.1575	86.05	71.905	84.995	1	1	-0.0229844	0.0530506	0.973888	0.973848	1_to_1	identical gene model		3;3;3;4;3;2;2;2;2	3;3;3;4;3;2;2;2;2	9	9	0	Path Problem								0	EFO_0000616	0.021436	0
iPS	ENSG00000152086	TUBA3E	ENSG00000152086	CHM13_G0032286	TUBA3E	TUBA3E	protein_coding	protein_coding	0.316	0.368	0.27	0.32	1	1	-0.0199485	0.0530506	0.333333	0.333333	1_to_1	identical gene model	0.999157	5	5	1	1	0	Path Problem								0	EFO_0000763	0.46197	0
iPS	ENSG00000152092	ASTN1	ENSG00000152092	CHM13_G0003984	ASTN1	ASTN1	protein_coding	protein_coding	3.16	3.7175	3.305	3.91	1	1	-0.0215399	0.0544482	0.622272	0.622101	1_to_1	identical gene model	0.999409	23;23;22;15;8	23;23;22;15;8	5	5	0		Error_Kmer							0	EFO_0004875	0.43017	0
iPS	ENSG00000152093	CFC1B	ENSG00000152093	CHM13_G0032317	CFC1B	CFC1B	protein_coding	protein_coding					0	0			1	1	1_to_1	identical gene model	0.998021	5;4;6	5;4;6	3	3	0	Path Problem		High Signal Region	High Signal Region					0	MONDO_0018677	0.090459	0
iPS	ENSG00000152102	FAM168B	ENSG00000152102	CHM13_G0032339	FAM168B	MSTRG.3219	protein_coding	protein_coding	0.524286	0.841429	0.44	0.84	1	1	-0.289263	0.139229	0.997608	0.99783	1_to_1	transcript_count_diff		7;7	8;7;7	2	3	0	Path Problem								0	MONDO_0004975	0.032062	0
iPS	ENSG00000152104	PTPN14	ENSG00000152104	CHM13_G0004689	PTPN14	PTPN14	protein_coding	protein_coding	24.4862	28.8663	19.79	23.59	1	1	-0.0199905	0.0530506	0.153489	0.153749	1_to_1	exon_length_diff		19;18;3;3;2	19;18;3;3;2	5	5	0					1	Choanal atresia and lymphedema	3	known_molec_cause	0	MONDO_0013324	0.60633	0
iPS	ENSG00000152117	SMPD4BP	ENSG00000152117	CHM13_G0032380	SMPD4BP	SMPD4BP	transcribed_processed_pseudogene	transcribed_processed_pseudogene	18.0212	3.275	16.92	1.8	1	1	2.29272	0.00797561	0.764502	0.967596	1_to_1	transcript_count_diff		19;18	19;18;18	2	3	0	Missing sequence, Path Problem											0
iPS	ENSG00000152127	MGAT5	ENSG00000152127	CHM13_G0032433	MGAT5	MGAT5	protein_coding	protein_coding	2.18	2.62333	1.27	1.545	1	1	-0.018995	0.0531968	0.998742	0.998744	1_to_1	exon_length_diff		3;2;17;2;16	3;2;17;2;16	5	5	0	Path Problem			High Signal Region					0	EFO_0004533	0.4612	0
iPS	ENSG00000152128	TMEM163	ENSG00000152128	CHM13_G0032437	TMEM163	TMEM163	protein_coding	protein_coding	0.97875	1.145	0.83	0.98	1	1	-0.0191393	0.0531603	0.908978	0.912135	1_to_1	exon_length_diff		8;2;3	8;2;3	3	3	0	Path Problem								0	EFO_0007660	0.4512	0
iPS	ENSG00000152133	GPATCH11	ENSG00000152133	CHM13_G0030556	GPATCH11	GPATCH11	protein_coding	protein_coding	0.773333	0.916667	0.67	0.83	1	1	-0.0200271	0.0530506	0.997949	0.998027	1_to_1	exon_length_diff		9;7;9;4	9;7;9;4	4	4	0									0	EFO_0005192	0.14156	0
iPS	ENSG00000152137	HSPB8	ENSG00000152137	CHM13_G0013750	HSPB8	HSPB8	protein_coding	protein_coding	3.1425	3.66375	3.005	3.56	1	1	-0.0257378	0.0602283	0.975728	0.975631	1_to_1	exon_length_diff		3;3;2;4;3;2;3;2;3;2;3;3;3	3;3;2;4;3;2;3;2;3;2;3;3;3	13	13	0					1	Charcot-Marie-Tooth disease, axonal, type 2L;Neuronopathy, distal hereditary motor, type IIA	3;3	known_molec_cause;known_molec_cause	0	MONDO_0015352;Orphanet_139525	0.73847	0
iPS	ENSG00000152147	GEMIN6	ENSG00000152147	CHM13_G0030600	GEMIN6	GEMIN6	protein_coding	protein_coding	21.1125	24.7138	20.665	23.685	1	1	-0.0215109	0.0530506	0.792943	0.792814	1_to_1	exon_length_diff		6;3;4	6;3;4	3	3	0									0	EFO_0000174;EFO_0000637	0.15338	0
iPS	ENSG00000152154	TMEM178A	ENSG00000152154	CHM13_G0030621	TMEM178A	TMEM178A	protein_coding	protein_coding	5.29125	3.96875	4.96	3.47	1	1	0.789183	0.00060627	0.921352	0.96029	1_to_1	exon_count_diff		3;4;4;5;4;4	3;4;4;4;4;4	6	6	0									0	EFO_0004747	0.21838	0
iPS	ENSG00000152192	POU4F1	ENSG00000152192	CHM13_G0015182	POU4F1	POU4F1	protein_coding	protein_coding	0.388571	0.458571	0.45	0.54	1	1	-0.0203478	0.0530506	0.333333	0.333333	1_to_1	exon_length_diff		2	2	1	1	0					1	Ataxia, intention tremor, and hypotonia syndrome, childhood-onset	3	known_molec_cause	0	MONDO_0008170	0.23099	0
iPS	ENSG00000152193	OBI1	ENSG00000152193	CHM13_G0015183	OBI1	OBI1	protein_coding	protein_coding	31.5763	37.0962	29.57	34.665	1	1	-0.0197694	0.0530506	0.277616	0.277616	1_to_1	identical gene model		6	6	1	1	0									0	EFO_0007869	0.28212	0
iPS	ENSG00000152207	CYSLTR2	ENSG00000152207	CHM13_G0014843	CYSLTR2	CYSLTR2	protein_coding	protein_coding					0	0			0	0	1_to_1	identical gene model	0.998376	5;1	5;1	2	2	0									0	EFO_0000519	0.25043	1			yes
iPS	ENSG00000152208	GRID2	ENSG00000152208	CHM13_G0042371	GRID2	GRID2	protein_coding	protein_coding	4.4675	5.2325	4.525	4.995	1	1	-0.0202621	0.0530506	0.936777	0.936839	1_to_1	identical gene model	0.999868	16;6;15;5;4;14;5;4;2	16;6;15;5;4;14;5;4;2	9	9	0		Error_Kmer		High Signal Region	1	Spinocerebellar ataxia, autosomal recessive 18	3	known_molec_cause	0	Orphanet_363432	0.74231	0
iPS	ENSG00000152213	ARL11	ENSG00000152213	CHM13_G0014861	ARL11	ARL11	protein_coding	protein_coding	2.535	2.975	2.425	2.835	1	1	-0.0213819	0.0781872	0	0	1_to_1	identical gene model	0.994612	2;3	2;3	2	2	0									0	EFO_0004309	0.14564	0
iPS	ENSG00000152214	RIT2	ENSG00000152214	CHM13_G0026400	RIT2	RIT2	protein_coding	protein_coding					0	0			1	1	1_to_1	identical gene model	0.999831	5;6;6;7;2	5;6;6;7;2	5	5	0									0	MONDO_0005180	0.50001	0
iPS	ENSG00000152217	SETBP1	ENSG00000152217	CHM13_G0026411	SETBP1	SETBP1	protein_coding	protein_coding	2.4675	2.9	2.29	2.52	1	1	-0.0222625	0.0628006	0.137616	0.13754	1_to_1	exon_length_diff		4;6;2;2	4;6;2;2	4	4	0					1	Intellectual developmental disorder, autosomal dominant 29;Schinzel-Giedion midface retraction syndrome	3;3	known_molec_cause;known_molec_cause	0	MONDO_0010010	0.79485	1	Schinzel-Giedion syndrome	yes	yes
iPS	ENSG00000152219	ARL14EP	ENSG00000152219	CHM13_G0008598	ARL14EP	ARL14EP	protein_coding	protein_coding	59.0938	68.9338	56.92	62.88	1	1	-0.0112788	0.215368	0.507401	0.498257	1_to_1	exon_length_diff		4;2;2;2	4;2;2;2	4	4	0									0	EFO_0001065	0.43446	0
iPS	ENSG00000152223	EPG5	ENSG00000152223	CHM13_G0026428	EPG5	MSTRG.2656	protein_coding	protein_coding	1.802	2.142	1.34	1.88	1	1	0.108785	0.803204	0.998142	0.999002	1_to_1	transcript_count_diff		44;8;3;26;26;23;24;2;24;2	42;44;8;43;44;43;3;26;26;23;24;2;24;2	10	14	0					1	Vici syndrome	3	known_molec_cause	1	MONDO_0009452	0.85179	0
iPS	ENSG00000152229	PSTPIP2	ENSG00000152229	CHM13_G0026429	PSTPIP2	PSTPIP2	protein_coding	protein_coding	0.808571	0.947143	0.76	0.9	1	1	-0.018464	0.0570235	0.972328	0.972429	1_to_1	identical gene model	0.999993	15;14;9;3;4;5	15;14;9;3;4;5	6	6	0									0	EFO_0004309	0.37864	0
iPS	ENSG00000152234	ATP5F1A	ENSG00000152234	CHM13_G0026433	ATP5F1A	ATP5F1A	protein_coding	protein_coding	80.72	94.4625	78.715	93.74	1	1	-0.0196738	0.0530506	0.997289	0.997289	1_to_1	identical gene model	0.999999	12;13;12;1;12;12;12;3;6;6;6;3;6;6;4;4;4;5;3;2	12;13;12;1;12;12;12;3;6;6;6;3;6;6;4;4;4;5;3;2	20	20	0					1	?Combined oxidative phosphorylation deficiency 22;?Mitochondrial complex V (ATP synthase) deficiency, nuclear type 4	3;3	known_molec_cause;known_molec_cause	0	Orphanet_254913	0.46197	0
iPS	ENSG00000152240	HAUS1	ENSG00000152240	CHM13_G0026434	HAUS1	HAUS1	protein_coding	protein_coding	30.6812	35.6213	30.405	35.225	1	1	-0.0179205	0.0746449	0.992793	0.9928	1_to_1	identical gene model		4;3;9;6;9;8;6;7;10;8;2;2	4;3;9;6;9;8;6;7;10;8;2;2	12	12	0									0	MONDO_0008170	0.23099	0
iPS	ENSG00000152242	C18orf25	ENSG00000152242	CHM13_G0026436	C18orf25	C18orf25	protein_coding	protein_coding	2.57	2.54625	2.65	2.565	1	1	0.427912	0.0530506	0.980311	0.992473	1_to_1	transcript_count_diff		2;3;2;5;4;4	2;3;2;3;5;5;4;4	6	8	0	Variation								0	EFO_0005192	0.41566	0
iPS	ENSG00000152253	SPC25	ENSG00000152253	CHM13_G0032815	SPC25	SPC25	protein_coding	protein_coding	67.6975	57.9937	69.615	57.07	1	1	0.43539	0.00013403	0.728455	0.785653	1_to_1	exon_count_diff		5;7;5;6	5;8;5;6	4	4	1	Variation, Path Problem			High Signal Region					0	EFO_0004465	0.44686	0
iPS	ENSG00000152254	G6PC2	ENSG00000152254	CHM13_G0032816	G6PC2	G6PC2	protein_coding	protein_coding					0	0					1_to_1	identical gene model		5;4;4;2;3	5;4;4;2;3	5	5	0	Variation, Path Problem								0	EFO_0004468	0.67614	0
iPS	ENSG00000152256	PDK1	ENSG00000152256	CHM13_G0032882	PDK1	PDK1	protein_coding	protein_coding	4.10125	4.81	3.83	4.54	1	1	-0.0202056	0.0530506	0.833696	0.833696	1_to_1	identical gene model		5;5;12;12;11;6;7;5;4	5;5;12;12;11;6;7;5;4	9	9	0									0	EFO_0000384	0.3129	0
iPS	ENSG00000152266	PTH	ENSG00000152266	CHM13_G0008352	PTH	PTH	protein_coding	protein_coding					0	0					1_to_1	identical gene model		3;3	3;3	2	2	0					1	Hypoparathyroidism, familial isolated 1	3	known_molec_cause	0	Orphanet_2238	0.69641	0
iPS	ENSG00000152270	PDE3B	ENSG00000152270	CHM13_G0008374	PDE3B	PDE3B	protein_coding	protein_coding	8.57875	10.1325	8.745	10.2	1	1	-0.0191246	0.0530506	0.567655	0.56797	1_to_1	identical gene model	0.999713	16;16;2;2;4	16;16;2;2;4	5	5	0	Clone Problem			High Signal Region					0	EFO_0004612	0.66367	0
iPS	ENSG00000152284	TCF7L1	ENSG00000152284	CHM13_G0031359	TCF7L1	TCF7L1	protein_coding	protein_coding	156.556	183.496	152.25	183.93	1	1	-0.0200554	0.0530506	0.0135867	0.0135874	1_to_1	exon_length_diff		12;2;6;2	12;2;6;2	4	4	0	Variation								0	EFO_0004736	0.41132	0
iPS	ENSG00000152291	TGOLN2	ENSG00000152291	CHM13_G0031364	TGOLN2	TGOLN2	protein_coding	protein_coding	1.2125	1.32375	1.015	1.095	1	1	0.104673	0.110886	0.997606	0.998289	1_to_1	transcript_count_diff		5;4;5;4;4;3	4;4;4;5;4;4;3	6	7	0	Variation								0	EFO_0004308	0.25824	0
iPS	ENSG00000152292	SH2D6	ENSG00000152292	CHM13_G0031375	SH2D6	SH2D6	protein_coding	protein_coding	0.388333	0.407143	0.35	0.28	1	1	-0.0193428	0.0530506	0.672317	0.672317	1_to_1	identical gene model		21;8;16;15;11;8;13;7;5	21;8;16;15;11;8;13;7;5	9	9	0									0	EFO_0004584	0.39114	0
iPS	ENSG00000152315	KCNK13	ENSG00000152315	CHM13_G0017218	KCNK13	KCNK13	protein_coding	protein_coding	0.58625	0.6875	0.59	0.68	1	1	-0.0201119	0.0530506	0	0	1_to_1	identical gene model	0.998348	2	2	1	1	0									0	EFO_0000571	0.23099	0
iPS	ENSG00000152332	UHMK1	ENSG00000152332	CHM13_G0003697	UHMK1	UHMK1	protein_coding	protein_coding	0.21	0.24	0.21	0.24	0	0	-0.019924	0.0530506	0.999842	0.999843	1_to_1	exon_length_diff		8;7;8;7	8;7;8;7	4	4	0									0	Orphanet_183763	0.2661	0
iPS	ENSG00000152348	ATG10	ENSG00000152348	CHM13_G0044891	ATG10	ATG10	protein_coding	protein_coding	15.8588	18.55	16.815	19.345	1	1	-0.0195904	0.0530506	0.933634	0.933591	1_to_1	exon_length_diff		8;4;3;9;4;8;5;4;3	8;4;3;9;4;8;5;4;3	9	9	0				High Signal Region					0	EFO_0000305	0.41161	0
iPS	ENSG00000152359	POC5	ENSG00000152359	CHM13_G0044764	POC5	POC5	protein_coding	protein_coding	3.74	4.4025	4.015	4.65	1	1	-0.0200734	0.0530506	0.992919	0.992919	1_to_1	identical gene model		12;11;11;10;2;7;3;5;7;3;4;5;4;4	12;11;11;10;2;7;3;5;7;3;4;5;4;4	14	14	0									0	EFO_0004340	0.43014	0
iPS	ENSG00000152377	SPOCK1	ENSG00000152377	CHM13_G0045658	SPOCK1	MSTRG.4624	protein_coding	protein_coding	0.103333	0.12	0.1	0.12	1	0	0.761763	0.0530506	0.997726	0.999175	1_to_1	transcript_count_diff		11;9;2;5;3;7;6;4;4;5;2	10;11;9;2;5;3;7;6;4;4;5;2	11	12	0									0	EFO_0004784	0.477	0
iPS	ENSG00000152380	FAM151B	ENSG00000152380	CHM13_G0044865	FAM151B	FAM151B	protein_coding	protein_coding	0.95875	1.145	0.705	0.82	1	1	-0.0201743	0.0530506	0.801533	0.801533	1_to_1	identical gene model		4;11;6;5;4	4;11;6;5;4	5	5	0									0	EFO_0003924	0.13864	0
iPS	ENSG00000152382	TADA1	ENSG00000152382	CHM13_G0003773	TADA1	TADA1	protein_coding	protein_coding	11.3012	13.2137	11.43	13.475	1	1	-0.0159592	0.0578677	0.925206	0.925753	1_to_1	exon_length_diff		8;4	8;4	2	2	0									0	EFO_0004584	0.49156	0
iPS	ENSG00000152402	GUCY1A2	ENSG00000152402	CHM13_G0010504	GUCY1A2	GUCY1A2	protein_coding	protein_coding	0.40375	0.47875	0.365	0.435	1	1	-0.0203146	0.0530506	0.519732	0.519732	1_to_1	exon_length_diff		8;9;9	8;9;9	3	3	0									0	EFO_0000319	0.55681	0
iPS	ENSG00000152404	CWF19L2	ENSG00000152404	CHM13_G0010509	CWF19L2	MSTRG.1108	protein_coding	protein_coding	2.3425	0.525714	2.18	0.41	1	1	2.80846	0.0156562	0.980428	0.997426	1_to_1	transcript_count_diff		18;16;15;2	19;18;16;15;2	4	5	0				High Signal Region					0	EFO_0009931	0.26089	0
iPS	ENSG00000152409	JMY	ENSG00000152409	CHM13_G0044834	JMY	JMY	protein_coding	protein_coding	13.4763	15.8075	14.105	16.455	1	1	-0.0174725	0.107196	0.027077	0.0271215	1_to_1	exon_length_diff		11;2	11;2	2	2	0									0	EFO_0004696	0.28924	0
iPS	ENSG00000152413	HOMER1	ENSG00000152413	CHM13_G0044836	HOMER1	HOMER1	protein_coding	protein_coding	35.1463	41.33	34.825	41.865	1	1	-0.0195248	0.0536558	0.291368	0.291422	1_to_1	exon_length_diff		9;3;6;6;5	9;3;6;6;5	5	5	0									0	EFO_0000289	0.38976	0
iPS	ENSG00000152422	XRCC4	ENSG00000152422	CHM13_G0044913	XRCC4	XRCC4	protein_coding	protein_coding	3.9475	4.58125	3.925	4.58	1	1	-0.0217051	0.0530506	0.990657	0.99065	1_to_1	identical gene model	0.99992	8;8;8;8;8;6	8;8;8;8;8;6	6	6	0					1	Short stature, microcephaly, and endocrine dysfunction	3	known_molec_cause	0	MONDO_0018575	0.75362	0
iPS	ENSG00000152430	BOLL	ENSG00000152430	CHM13_G0033252	BOLL	BOLL	protein_coding	protein_coding					0	0			1	1	1_to_1	identical gene model	0.999146	9;11;12;11;9;4;11;2	9;11;12;11;9;4;11;2	8	8	0				High Signal Region					0	EFO_0004995	0.23875	0
iPS	ENSG00000152433	ZNF547	ENSG00000152433	CHM13_G0029835	ZNF547	ZNF547	protein_coding	protein_coding	8.45125	9.96625	8.5	9.855	1	1	-0.02	0.0530506	0.43198	0.43198	1_to_1	identical gene model		5;4;2;2	5;4;2;2	4	4	0									0	MONDO_0004892	0.12385	0
iPS	ENSG00000152439	ZNF773	ENSG00000152439	CHM13_G0029851	ZNF773	ZNF773	protein_coding	protein_coding	2.73875	2.3475	2.28	2.11	1	1	-0.0102208	0.91125	0.922258	0.918788	1_to_1	exon_length_diff		4;4;4;5;6;2	4;4;4;5;6;2	6	6	0	Variation								0	EFO_1000044	0.13942	0
iPS	ENSG00000152443	ZNF776	ENSG00000152443	CHM13_G0029866	ZNF776	ZNF776	protein_coding	protein_coding	13.025	15.675	13.52	16.085	1	1	-0.0611446	0.0530506	0.539508	0.532848	1_to_1	exon_length_diff		3;3;3;2;2	3;3;3;2;2	5	5	0									0	EFO_0001663	0.11087	0
iPS	ENSG00000152454	ZNF256	ENSG00000152454	CHM13_G0029879	ZNF256	ZNF256	protein_coding	protein_coding	5.17875	6.09375	4.96	5.65	1	1	-0.0247628	0.0569143	0.927289	0.926994	1_to_1	identical gene model	0.998681	3;2	3;2	2	2	0									0	EFO_0000676	0.0093208	0
iPS	ENSG00000152455	SUV39H2	ENSG00000152455	CHM13_G0005701	SUV39H2	SUV39H2	protein_coding	protein_coding	1.15875	1.37125	1.025	1.23	1	1	-0.020068	0.0530506	0.997041	0.997041	1_to_1	identical gene model		5;6;6;6;5;2;3;4	5;6;6;6;5;2;3;4	8	8	0	GRC Housekeeping								0	EFO_0004587	0.15529	0
iPS	ENSG00000152457	DCLRE1C	ENSG00000152457	CHM13_G0005702	DCLRE1C	DCLRE1C	protein_coding	protein_coding	3.99	4.7125	4.07	4.675	1	1	-0.0216395	0.0761517	0.829841	0.829676	1_to_1	exon_length_diff		14;14;13;12;12;15;16;15;16;3;6;2;3;11;10;8	14;14;13;12;12;15;16;15;16;3;6;2;3;11;10;8	16	16	0	GRC Housekeeping				1	Omenn syndrome;Severe combined immunodeficiency, Athabascan type	3;3	known_molec_cause;known_molec_cause	0	Orphanet_275	0.78789	0
iPS	ENSG00000152463	OLAH	ENSG00000152463	CHM13_G0005708	OLAH	OLAH	protein_coding	protein_coding					0	0			1	1	1_to_1	identical gene model		6;4;6;4;8;9;5;2	6;4;6;4;8;9;5;2	8	8	0	GRC Housekeeping								0	HP_0100806	0.056014	0
iPS	ENSG00000152464	RPP38	ENSG00000152464	CHM13_G0005712	RPP38	RPP38	protein_coding	protein_coding	4.375	5.125	4.135	4.765	1	1	-0.0200255	0.0530506	0.992065	0.992065	1_to_1	identical gene model		3;2;5;3;2;3;2	3;2;5;3;2;3;2	7	7	0	GRC Housekeeping								0	EFO_0004747	0.10719	0
iPS	ENSG00000152465	NMT2	ENSG00000152465	CHM13_G0005713	NMT2	NMT2	protein_coding	protein_coding	9.0225	8.80375	8.145	7.715	1	1	0.719741	0.00442536	0.896364	0.951336	1_to_1	transcript_count_diff		2;12;4;13;5	2;12;4;12;13;5	5	6	0	GRC Housekeeping								0	EFO_0000764	0.37004	0
iPS	ENSG00000152467	ZSCAN1	ENSG00000152467	CHM13_G0029886	ZSCAN1	ZSCAN1	protein_coding	protein_coding	0.315	0.3675	0.215	0.255	1	1	-0.019515	0.0530506	0.90453	0.905169	1_to_1	identical gene model	0.992152	6;4;3	6;4;3	3	3	0									0	EFO_0011011	0.092395	0
iPS	ENSG00000152475	ZNF837	ENSG00000152475	CHM13_G0029918	ZNF837	ZNF837	protein_coding	protein_coding	1.29125	1.7075	1.275	1.755	1	1	-0.173655	0.0530506	0.878211	0.872741	1_to_1	exon_length_diff		3;3	3;3	2	2	0									0	EFO_0007984	0.023781	0
iPS	ENSG00000152484	USP12	ENSG00000152484	CHM13_G0014462	USP12	USP12	protein_coding	protein_coding	50.5725	59.6025	51.8	61.18	1	1	-0.0199997	0.0530506	0.0170606	0.0170606	1_to_1	identical gene model		9;3;2	9;3;2	3	3	0									0	EFO_0005091	0.35008	0
iPS	ENSG00000152492	CCDC50	ENSG00000152492	CHM13_G0040812	CCDC50	CCDC50	protein_coding	protein_coding	19.6663	22.8588	18.8	22.915	1	1	-0.0160044	0.280231	0.654041	0.654644	1_to_1	exon_length_diff		11;12;2	11;12;2	3	3	0					1	?Deafness, autosomal dominant 44	3	known_molec_cause	0	MONDO_0019587	0.4629	0
iPS	ENSG00000152495	CAMK4	ENSG00000152495	CHM13_G0045236	CAMK4	CAMK4	protein_coding	protein_coding	1.50375	1.765	1.43	1.66	1	1	-0.0199125	0.0530506	0.758531	0.758531	1_to_1	exon_length_diff		6;12;5;9;11;6;9;3;7;7;2;3;4	6;12;5;9;11;6;9;3;7;7;2;3;4	13	13	0			High Signal Region						0	EFO_0004587	0.47073	0
iPS	ENSG00000152503	TRIM36	ENSG00000152503	CHM13_G0045279	TRIM36	TRIM36	protein_coding	protein_coding	0.83375	0.98875	0.57	0.68	1	1	-0.0195152	0.0530506	0.996235	0.996244	1_to_1	identical gene model	0.999965	10;10;9;4;4;2;4;2;2;2	10;10;9;4;4;2;4;2;2;2	10	10	0					1	?Anencephaly 1	3	known_molec_cause	0	Orphanet_1048	0.45274	0
iPS	ENSG00000152518	ZFP36L2	ENSG00000152518	CHM13_G0030664	ZFP36L2	ZFP36L2	protein_coding	protein_coding	38.755	46.175	29.39	34.55	1	1	-0.0205803	0.0530506	0.517281	0.51723	1_to_1	identical gene model		2	2	1	1	0									0	EFO_0004309	0.46618	0
iPS	ENSG00000152520	PAN3	ENSG00000152520	CHM13_G0014495	PAN3	PAN3	protein_coding	protein_coding	0.616667	0.738333	0.745	0.89	1	1	-0.0187878	0.055383	0.997991	0.997993	1_to_1	exon_length_diff		14;19;18;2	14;19;18;2	4	4	0									0	EFO_0004526	0.44718	0
iPS	ENSG00000152527	PLEKHH2	ENSG00000152527	CHM13_G0030671	PLEKHH2	PLEKHH2	protein_coding	protein_coding	4.27375	5.00375	4.445	4.905	1	1	-0.0199722	0.0530506	0.6076	0.607825	1_to_1	exon_length_diff		30;21;30;8;3;5;3;6	30;21;30;8;3;5;3;6	8	8	0									0	EFO_0004533	0.32344	0
iPS	ENSG00000152556	PFKM	ENSG00000152556	CHM13_G0012173	PFKM	PFKM	protein_coding	protein_coding	14.94	17.4387	12.73	15.455	1	1	-0.0201564	0.0530506	0.998679	0.998658	1_to_1	exon_count_diff		23;5;23;21;25;5;26;5;7;26;6;6;5;23;22;5;4;7;7;5;23;6;22;6;23;22;6;5;8;5;3;2	23;5;23;21;25;5;25;5;7;26;6;6;5;23;21;5;4;7;7;5;23;6;22;6;23;22;6;5;8;5;3;2	32	32	0					1	Glycogen storage disease VII	3	known_molec_cause	0	MONDO_0009295	0.7691	0
iPS	ENSG00000152558	TMEM123	ENSG00000152558	CHM13_G0010432	TMEM123	TMEM123	protein_coding	protein_coding	2.94625	3.46125	1.885	2.225	1	1	-0.0223448	0.0538567	0.994024	0.99412	1_to_1	exon_length_diff		4;5;5;5;3;3;3;4	4;5;5;5;3;3;3;4	8	8	0									0	EFO_0004833	0.020548	0
iPS	ENSG00000152578	GRIA4	ENSG00000152578	CHM13_G0010489	GRIA4	GRIA4	protein_coding	protein_coding	9.95875	12.185	10.73	13.035	1	1	-0.075399	0.0530506	0.916713	0.913861	1_to_1	exon_length_diff		3;11;3;17;17;3;3;4;10;4;16;16;5;4;5	3;11;3;17;17;3;3;4;10;4;16;16;5;4;5	15	15	0					1	Neurodevelopmental disorder with or without seizures and gait abnormalities	3	known_molec_cause	0	MONDO_0060641	0.70832	0
iPS	ENSG00000152580	IGSF10	ENSG00000152580	CHM13_G0040187	IGSF10	IGSF10	protein_coding	protein_coding	0.64	0.764286	0.37	0.43	1	1	-0.0160684	0.0714481	0.908777	0.909075	1_to_1	exon_length_diff		2;2;6;2;2	2;2;6;2;2	5	5	0				High Signal Region					0	EFO_0004266	0.16836	0
iPS	ENSG00000152582	SPEF2	ENSG00000152582	CHM13_G0044176	SPEF2	SPEF2	protein_coding	protein_coding	1.13875	1.3475	1.02	1.16	1	1	-0.0203433	0.0530506	0.942057	0.942057	1_to_1	identical gene model	0.999361	10;19;35;37;4;3;6;37;3;11;9;4;12;15;13;6	10;19;35;37;4;3;6;37;3;11;9;4;12;15;13;6	16	16	0					1	Spermatogenic failure 43	3	known_molec_cause	0	MONDO_0032898	0.6019	0
iPS	ENSG00000152583	SPARCL1	ENSG00000152583	CHM13_G0042303	SPARCL1	SPARCL1	protein_coding	protein_coding	0.62	0.76	0.62	0.76	0	0			0.999219	0.999219	1_to_1	identical gene model	0.999015	11;12;12;5;4;5;5;6;5;4	11;12;12;5;4;5;5;6;5;4	10	10	0									0	EFO_0007937	0.3904	0
iPS	ENSG00000152591	DSPP	ENSG00000152591	CHM13_G0042305	DSPP	DSPP	protein_coding	protein_coding					0	0			0	0	1_to_1	exon_count_diff		5	7	1	1	0					1	Deafness, autosomal dominant 39, with dentinogenesis;Dentin dysplasia, type II;Dentinogenesis imperfecta, Shields type II;Dentinogenesis imperfecta, Shields type III	3;3;3;3	known_molec_cause;known_molec_cause;known_molec_cause;known_molec_cause	0	MONDO_0007441	0.7966	0
iPS	ENSG00000152592	DMP1	ENSG00000152592	CHM13_G0042306	DMP1	DMP1	protein_coding	protein_coding		0.11		0.11	0	0			0.972222	0.977273	1_to_1	exon_length_diff		6;5	6;5	2	2	0					1	Hypophosphatemic rickets, AR	3	known_molec_cause	0	Orphanet_289176	0.74434	0
iPS	ENSG00000152595	MEPE	ENSG00000152595	CHM13_G0042310	MEPE	MEPE	protein_coding	protein_coding					0	0			1	1	1_to_1	identical gene model		4;5;6;6;5;5;6;5;4	4;5;6;6;5;5;6;5;4	9	9	0	Variation								0	EFO_0009270	0.70707	0
iPS	ENSG00000152601	MBNL1	ENSG00000152601	CHM13_G0040200	MBNL1	MBNL1	protein_coding	protein_coding	0.423333	0.5	0.41	0.505	1	1	-0.0195233	0.0530506	0.998807	0.998807	1_to_1	exon_length_diff		3;10;11;9;3;3;12;10;3;4;2;8;8;8;8;9;7;7;7;7;6;4;7;2	3;10;11;9;3;3;12;10;3;4;2;8;8;8;8;9;7;7;7;7;6;4;7;2	24	24	0				High Signal Region					0	EFO_0004833	0.41001	0
iPS	ENSG00000152611	CAPSL	ENSG00000152611	CHM13_G0044182	CAPSL	CAPSL	protein_coding	protein_coding					0	0			1	1	1_to_1	identical gene model	0.99975	5;5;5;5;4	5;5;5;5;4	5	5	0									0	MONDO_0005147	0.30959	0
iPS	ENSG00000152620	NADK2	ENSG00000152620	CHM13_G0044191	NADK2	NADK2	protein_coding	protein_coding	2.2	2.57125	2.445	2.83	1	1	-0.00541064	0.884269	0.996187	0.996235	1_to_1	exon_length_diff		12;12;7;12;7;13;4;8;11;8;6	12;12;7;12;7;13;4;8;11;8;6	11	11	0					1	2,4-dienoyl-CoA reductase deficiency	3	known_molec_cause	0	MONDO_0014464	0.58849	0
iPS	ENSG00000152642	GPD1L	ENSG00000152642	CHM13_G0038231	GPD1L	GPD1L	protein_coding	protein_coding	0.57	0.69	0.57	0.69	0	0	-0.0201476	0.0530506	0.998112	0.998112	1_to_1	identical gene model	0.999746	4;6;8;5;5;3;3	4;6;8;5;5;3;3	7	7	0					1	Brugada syndrome 2	3	known_molec_cause	0	MONDO_0015263	0.56543	0
iPS	ENSG00000152661	GJA1	ENSG00000152661	CHM13_G0048900	GJA1	GJA1	protein_coding	protein_coding	63.37	75.1762	40.09	48.655	1	1	-0.0209014	0.0530506	0.988463	0.988455	1_to_1	identical gene model	0.999922	2;2;2;2	2;2;2;2	4	4	0					1	Atrioventricular septal defect 3;Craniometaphyseal dysplasia, autosomal recessive;Erythrokeratodermia variabilis et progressiva 3;Hypoplastic left heart syndrome 1;Oculodentodigital dysplasia;Oculodentodigital dysplasia, autosomal recessive;Palmoplantar keratoderma with congenital alopecia;Syndactyly, type III	3;3;3;3;3;3;3;3	known_molec_cause;known_molec_cause;known_molec_cause;known_molec_cause;known_molec_cause;known_molec_cause;known_molec_cause;known_molec_cause	1	Orphanet_2710	0.86134	0
iPS	ENSG00000152669	CCNO	ENSG00000152669	CHM13_G0044425	CCNO	CCNO	protein_coding	protein_coding	0.23	0.27	0.23	0.27	0	0	-0.0200665	0.0530506	0.892929	0.892929	1_to_1	identical gene model		3;3	3;3	2	2	0					1	Ciliary dyskinesia, primary, 29	3	known_molec_cause	0	Orphanet_244	0.78783	0
iPS	ENSG00000152670	DDX4	ENSG00000152670	CHM13_G0044436	DDX4	DDX4	protein_coding	protein_coding					0	0			1	1	1_to_1	identical gene model		21;21;17;7;22;8;6;8;20;7;15;15;7;3	21;21;17;7;22;8;6;8;20;7;15;15;7;3	14	14	0				High Signal Region					0	EFO_0007788	0.1745	0
iPS	ENSG00000152672	CLEC4F	ENSG00000152672	CHM13_G0031128	CLEC4F	CLEC4F	protein_coding	protein_coding	0.1	0.12	0.1	0.12	0	0			0.5	0.5	1_to_1	identical gene model	0.999898	7;7	7;7	2	2	0	Clone Problem								0	EFO_0000274	0.11063	0
iPS	ENSG00000152683	SLC30A6	ENSG00000152683	CHM13_G0030498	SLC30A6	MSTRG.3033	protein_coding	protein_coding	1.34875	1.7275	1.25	1.76	1	1	-0.163876	0.0530506	0.994295	0.995577	1_to_1	transcript_count_diff		13;13;14;15;9;10;13;11;8	12;14;13;13;14;15;9;10;13;11;8	9	11	0									0	Orphanet_100985	0.52694	0
iPS	ENSG00000152684	PELO	ENSG00000152684	CHM13_G0044375	PELO	PELO	protein_coding	protein_coding	31.23	36.6625	30.575	35.405	1	1	-0.0233718	0.0530506	0.413385	0.412883	1_to_1	identical gene model	0.999755	3;2	3;2	2	2	0									0	EFO_0010700	0.64836	0
iPS	ENSG00000152689	RASGRP3	ENSG00000152689	CHM13_G0030523	RASGRP3	RASGRP3	protein_coding	protein_coding	0.115	0.135	0.115	0.135	0	0	-0.0200362	0.0530506	0.741764	0.765254	1_to_1	exon_length_diff		19;3;4;5;7;4;6;18;6;5;6;2;17;3;3;4;2;2	19;3;4;5;7;4;6;18;6;5;6;2;17;3;3;4;2;2	18	18	0									0	EFO_0002690	0.40318	0
iPS	ENSG00000152700	SAR1B	ENSG00000152700	CHM13_G0045592	SAR1B	SAR1B	protein_coding	protein_coding	17.695	18.465	18.18	17.695	1	1	0.0783948	0.0530506	0.855025	0.864192	1_to_1	identical gene model	0.999933	7;7;4;5;8;5;5;7;8;6;2	7;7;4;5;8;5;5;7;8;6;2	11	11	0					1	Chylomicron retention disease	3	known_molec_cause	0	Orphanet_71	0.77396	0
iPS	ENSG00000152705	CATSPER3	ENSG00000152705	CHM13_G0045612	CATSPER3	CATSPER3	protein_coding	protein_coding	1.83875	2.1425	1.975	2.245	1	1	-0.0212959	0.0530506	0.0986862	0.0986862	1_to_1	identical gene model		8;3	8;3	2	2	0				High Signal Region					0	EFO_0003923	0.39918	0
iPS	ENSG00000152726																									0												0
iPS	ENSG00000152749	GPR180	ENSG00000152749	CHM13_G0015318	GPR180	GPR180	protein_coding	protein_coding	12.395	14.5463	13.11	15.495	1	1	-0.0157708	0.0628449	0	0	1_to_1	identical gene model	0.999618	9	9	1	1	0									0	EFO_0004533	0.43009	0
iPS	ENSG00000152760	DYNLT5	ENSG00000152760	CHM13_G0001883	TCTEX1D1	TCTEX1D1	protein_coding	protein_coding	3.635	4.27625	3.655	4.36	1	1	-0.0240164	0.32058	0.688039	0.687343	1_to_1	exon_length_diff		5;3;7;5;2;2	5;3;7;5;2;2	6	6	0									0	EFO_0004833	0.19309	0
iPS	ENSG00000152763	DNAI4	ENSG00000152763	CHM13_G0001885	WDR78	WDR78	protein_coding	protein_coding	2.52375	2.91625	2.35	2.715	1	1	0.000805508	0.973224	0.881082	0.885751	1_to_1	identical gene model	0.999751	17;14;12;10;3;3;2;5;6;4;2;2	17;14;12;10;3;3;2;5;6;4;2;2	12	12	0	Clone Problem								0	EFO_0007993	0.27768	0
iPS	ENSG00000152766	ANKRD22	ENSG00000152766	CHM13_G0006949	ANKRD22	ANKRD22	protein_coding	protein_coding	0.19	0.225	0.19	0.225	0	0	-0.020209	0.0530506	0.24	0.24	1_to_1	exon_length_diff		6;2	6;2	2	2	0									0	EFO_0010610	0.196	0
iPS	ENSG00000152767	FARP1	ENSG00000152767	CHM13_G0015368	FARP1	FARP1	protein_coding	protein_coding	19.335	20.915	18	18.675	1	1	0.412247	0.00881754	0.972885	0.986764	1_to_1	transcript_count_diff		28;27;28;3;13;3;7;3;7;2;3;7;7;2;6;2;3;3;6;2;3;7;2;2;3;3;3;3;2;7;7;5;3;2;3;6;2;6;1;1;2;2	28;25;28;28;27;28;3;13;3;7;3;7;2;3;7;7;2;6;2;3;3;6;2;3;7;2;2;3;3;3;3;2;7;7;5;3;2;3;6;2;6;1;1;2;2	42	45	0									0	EFO_0004875	0.37521	0
iPS	ENSG00000152778	IFIT5	ENSG00000152778	CHM13_G0006969	IFIT5	IFIT5	protein_coding	protein_coding	5.97625	7.08	5.87	6.945	1	1	-0.0296858	0.105316	0	0	1_to_1	exon_length_diff		2	2	1	1	0									0	EFO_0004875	0.054729	0
iPS	ENSG00000152779	SLC16A12	ENSG00000152779	CHM13_G0006970	SLC16A12	SLC16A12	protein_coding	protein_coding	2.87625	3.29	2.51	2.74	1	1	0.00711678	0.847773	0	0	1_to_1	exon_length_diff		8;3	8;3	2	2	0					1	Cataract 47, juvenile, with microcornea	3	known_molec_cause	0	Orphanet_247794	0.54842	0
iPS	ENSG00000152782	PANK1	ENSG00000152782	CHM13_G0006972	PANK1	PANK1	protein_coding	protein_coding	9.38	11.6288	9.475	11.585	1	1	-0.0446619	0.00303216	0.971953	0.971611	1_to_1	exon_length_diff		7;6;7;2;4	7;6;7;2;4	5	5	0									0	EFO_0004348	0.35331	0
iPS	ENSG00000152784	PRDM8	ENSG00000152784	CHM13_G0042201	PRDM8	PRDM8	protein_coding	protein_coding					0	0			1	1	1_to_1	exon_length_diff		4;3;4;8;4;6;10;10;5;4	4;3;4;8;4;6;10;10;5;4	10	10	0					1	?Epilepsy, progressive myoclonic, 10	3	known_molec_cause	0	Orphanet_324290	0.5458	0
iPS	ENSG00000152785	BMP3	ENSG00000152785	CHM13_G0042205	BMP3	BMP3	protein_coding	protein_coding	0.205714	0.22375	0.18	0.215	1	1	-0.0202082	0.0530506	0	0	1_to_1	exon_length_diff		3	3	1	1	0									0	HP_0000545	0.44229	0
iPS	ENSG00000152795	HNRNPDL	ENSG00000152795	CHM13_G0042223	HNRNPDL	HNRNPDL	protein_coding	protein_coding	257.551	299.539	277.17	306.08	1	1	-0.0194963	0.0530506	0.960569	0.960579	1_to_1	exon_length_diff		8;7;8;7;9;9;8;10;9;5	8;7;8;7;9;9;8;10;9;5	10	10	0					1	Muscular dystrophy, limb-girdle, autosomal dominant 3	3	known_molec_cause	0	Orphanet_55596	0.57452	0
iPS	ENSG00000152804	HHEX	ENSG00000152804	CHM13_G0007033	HHEX	HHEX	protein_coding	protein_coding	0.486	0.566	0.44	0.54	1	1	-0.0203225	0.0530506	0.97619	0.97619	1_to_1	identical gene model		4;2;4;3	4;2;4;3	4	4	0									0	MONDO_0005148	0.5077	0
iPS	ENSG00000152818	UTRN	ENSG00000152818	CHM13_G0049243	UTRN	UTRN	protein_coding	protein_coding	40.7825	10.9887	32.25	5.295	1	1	7.36838	1.3251e-05	0.365391	0.997701	1_to_1	transcript_count_diff		3;74;6;6;25;2;2;7;6;6;6;2;3	3;75;74;6;6;25;2;2;7;6;6;6;2;3	13	14	0									0	EFO_0004784	0.40198	0
iPS	ENSG00000152822	GRM1	ENSG00000152822	CHM13_G0049260	GRM1	GRM1	protein_coding	protein_coding	0.18	0.23	0.18	0.23	0	0	-0.0199626	0.0530506	0.994193	0.994418	1_to_1	exon_length_diff		3;3;9;10;8;8;9	3;3;9;10;8;8;9	7	7	0					1	Spinocerebellar ataxia 44;Spinocerebellar ataxia, autosomal recessive 13	3;3	known_molec_cause;known_molec_cause	0	Orphanet_99	0.65567	0
iPS	ENSG00000152894	PTPRK	ENSG00000152894	CHM13_G0048976	PTPRK	PTPRK	protein_coding	protein_coding	9.12125	10.6713	8.235	9.185	1	1	-0.0210506	0.0530506	0.959814	0.959808	1_to_1	exon_length_diff		30;31;33;32;30;34;12;11;19;18;2;3;14;4;3;4;6;4;3;4;4;2	30;31;33;32;30;34;12;11;19;18;2;3;14;4;3;4;6;4;3;4;4;2	22	22	0	GRC Housekeeping								0	EFO_1001949	0.3705	1			yes
iPS	ENSG00000152904	GGPS1	ENSG00000152904	CHM13_G0005119	GGPS1	GGPS1	protein_coding	protein_coding	1.07833	1.295	1.265	1.48	1	1	-0.0201589	0.0530506	0.99967	0.99967	1_to_1	identical gene model	0.999882	4;4;4;4;3;2;2;4	4;4;4;4;3;2;2;4	8	8	0					1	Muscular dystrophy, congenital hearing loss, and ovarian insufficiency syndrome	3	known_molec_cause	0	EFO_0004995	0.27959	0
iPS	ENSG00000152910	CNTNAP4	ENSG00000152910	CHM13_G0022311	CNTNAP4	CNTNAP4	protein_coding	protein_coding	0.11	0.13	0.11	0.13	0	0			0.984384	0.984384	1_to_1	exon_length_diff		24;23;24;23;14;5;23;23;1	24;23;24;23;14;5;23;23;1	9	9	0	Clone Problem								0	EFO_0004875	0.3965	0
iPS	ENSG00000152926	ZNF117	ENSG00000152926	CHM13_G0050894	ZNF117	ZNF117	protein_coding	protein_coding	5.2375	6.41	5.125	6.43	1	1	-0.0944487	0.0530506	0.913183	0.916128	1_to_1	exon_length_diff		4;3;4;3	4;3;4;3	4	4	0		Error_Kmer							0	EFO_0004747	0.041392	0
iPS	ENSG00000152931	PART1	ENSG00000152931	CHM13_G0044504	PART1	PART1	lncRNA	lncRNA					0	0			1	1	1_to_1	exon_length_diff		2;2;2;4;4;5;5;5;5;4;3;2	2;2;2;4;4;5;5;5;5;4;3;2	12	12	0									0	EFO_0003060	0.10492	0
iPS	ENSG00000152932	RAB3C	ENSG00000152932	CHM13_G0044491	RAB3C	RAB3C	protein_coding	protein_coding	36.6362	42.6825	35.65	43.505	1	1	-0.0259214	0.225415	0.428061	0.427324	1_to_1	exon_length_diff		2;5;5;3	2;5;5;3	4	4	0									0	EFO_0010750	0.39988	0
iPS	ENSG00000152936	LMNTD1	ENSG00000152936	CHM13_G0011812	LMNTD1	LMNTD1	protein_coding	protein_coding					0	0			1	1	1_to_1	exon_count_diff		5;9;10;10;8;9;4;4;4;4;5	5;9;10;9;8;8;4;4;4;4;5	11	11	0				High Signal Region					0	EFO_0004260	0.1238	0
iPS	ENSG00000152939	MARVELD2	ENSG00000152939	CHM13_G0044636	MARVELD2	MARVELD2	protein_coding	protein_coding	0.93375	1.08875	0.415	0.51	1	1	-0.024213	0.0908181	0.995815	0.995802	1_to_1	exon_length_diff		6;7;7;6;2;6;8;7	6;7;7;6;2;6;8;7	8	8	0	Path Problem				1	Deafness, autosomal recessive 49	3	known_molec_cause	0	EFO_0001063	0.65683	0
iPS	ENSG00000152942	RAD17	ENSG00000152942	CHM13_G0044635	RAD17	RAD17	protein_coding	protein_coding	1.33125	1.57	1.385	1.63	1	1	-0.0191232	0.05508	0.998821	0.998821	1_to_1	identical gene model	0.999776	5;18;4;18;19;3;17;4;18;17;18;6;6;17;16;16;16;7;7;6	5;18;4;18;19;3;17;4;18;17;18;6;6;17;16;16;16;7;7;6	20	20	0	Path Problem								0	EFO_0000571	0.32257	1			yes
iPS	ENSG00000152944	MED21	ENSG00000152944	CHM13_G0011844	MED21	MED21	protein_coding	protein_coding	21.2725	25.295	21.59	25.515	1	1	-0.0230501	0.0530506	0.849588	0.849361	1_to_1	identical gene model	0.998363	6;3;4;4;5;1	6;3;4;4;5;1	6	6	0				High Signal Region					0	EFO_0006335	0.21223	0
iPS	ENSG00000152952	PLOD2	ENSG00000152952	CHM13_G0040079	PLOD2	PLOD2	protein_coding	protein_coding	2.97125	3.545	1.945	2.26	1	1	-0.019842	0.0530506	0.991059	0.991057	1_to_1	exon_length_diff		20;10;19;20;2;2;4;4;7;5	20;10;19;20;2;2;4;4;7;5	10	10	0					1	Bruck syndrome 2	3	known_molec_cause	0	MONDO_0017195	0.78308	0
iPS	ENSG00000152953	STK32B	ENSG00000152953	CHM13_G0041177	STK32B	STK32B	protein_coding	protein_coding	0.19	0.216667	0.2	0.24	1	1	-0.0198059	0.0530506	0.994477	0.994652	1_to_1	exon_length_diff		12;13;11;12;3;8;3;7	12;13;11;12;3;8;3;7	8	8	0				High Signal Region					0	EFO_0004875	0.47312	0
iPS	ENSG00000152954	NRSN1	ENSG00000152954	CHM13_G0047013	NRSN1	NRSN1	protein_coding	protein_coding	0.681429	0.795714	0.65	0.7	1	1	-0.0200944	0.0530506	0.880501	0.877976	1_to_1	exon_length_diff		4;3;4;3;4;3;2	4;3;4;3;4;3;2	7	7	0	GRC Housekeeping								0	EFO_0004518	0.25919	0
iPS	ENSG00000152969	JAKMIP1	ENSG00000152969	CHM13_G0041186	JAKMIP1	JAKMIP1	protein_coding	protein_coding	0.19	0.22	0.175	0.2	1	1	-0.0199601	0.0530506	0.997369	0.997369	1_to_1	identical gene model	0.999961	21;19;14;13;14;13;12;8	21;19;14;13;14;13;12;8	8	8	0									0	MONDO_0008434	0.34001	0
iPS	ENSG00000152977	ZIC1	ENSG00000152977	CHM13_G0040095	ZIC1	ZIC1	protein_coding	protein_coding	2.1975	2.5225	2.2	2.595	1	1	-0.00793104	0.667384	0.131634	0.127053	1_to_1	identical gene model	0.99998	2;3;3	2;3;3	3	3	0					1	?Craniosynostosis 6;Structural brain anomalies with impaired intellectual development and craniosynostosis	3;3	known_molec_cause;known_molec_cause	0	Orphanet_1531	0.70128	0
iPS	ENSG00000152990	ADGRA3	ENSG00000152990	CHM13_G0041425	ADGRA3	ADGRA3	protein_coding	protein_coding	8.165	9.63375	6.895	8.095	1	1	-0.0203699	0.0530506	0.986568	0.986503	1_to_1	identical gene model	0.999606	5;19;3;17;2;2;8;12;7;5;6;6;3	5;19;3;17;2;2;8;12;7;5;6;6;3	13	13	0									0	EFO_0005423	0.40424	0
iPS	ENSG00000153002	CPB1	ENSG00000153002	CHM13_G0040110	CPB1	CPB1	protein_coding	protein_coding					0	0					1_to_1	exon_length_diff		12;4;5;11;7;4;5;2;3;2	12;4;5;11;7;4;5;2;3;2	10	10	0									0	EFO_0004747	0.29454	0
iPS	ENSG00000153006	SREK1IP1	ENSG00000153006	CHM13_G0044555	SREK1IP1	SREK1IP1	protein_coding	protein_coding	32.5613	38.2163	32.31	37.55	1	1	-0.0199491	0.0530506	0.37942	0.37942	1_to_1	identical gene model		5;3;4;4;5	5;3;4;4;5	5	5	0									0	EFO_0008354	0.32148	0
iPS	ENSG00000153012	LGI2	ENSG00000153012	CHM13_G0041446	LGI2	LGI2	protein_coding	protein_coding	6.36875	7.425	6.19	7.45	1	1	-0.0199709	0.0530506	0.198419	0.198419	1_to_1	identical gene model		8;7	8;7	2	2	0									0	EFO_0007149	0.31853	0
iPS	ENSG00000153015	CWC27	ENSG00000153015	CHM13_G0044556	CWC27	CWC27	protein_coding	protein_coding	32.1187	37.5887	35.51	41.335	1	1	-0.0185723	0.0530506	0.937098	0.937135	1_to_1	identical gene model	0.999989	14;11;7;3;5	14;11;7;3;5	5	5	0					1	Retinitis pigmentosa with or without skeletal anomalies	3	known_molec_cause	0	Orphanet_166035	0.71183	0
iPS	ENSG00000153029	MR1	ENSG00000153029	CHM13_G0004063	MR1	MR1	protein_coding	protein_coding		0.1		0.1	0	0			0.99697	0.99697	1_to_1	exon_length_diff		5;7;6;2;5;6;6;6;3	5;7;6;2;5;6;6;6;3	9	9	0									0	Orphanet_179006	0.35368	0
iPS	ENSG00000153037	SRP19	ENSG00000153037	CHM13_G0045262	SRP19	SRP19	protein_coding	protein_coding	39.1713	45.7587	36.985	43.495	1	1	-0.0216964	0.0530506	0.974913	0.974957	1_to_1	exon_length_diff		5;5;4;5;5;4;4;3;4;4;4;2	5;5;4;5;5;4;4;3;4;4;4;2	12	12	0									0	MONDO_0009833;Orphanet_42738;Orphanet_733	0.33262	0
iPS	ENSG00000153044	CENPH	ENSG00000153044	CHM13_G0044626	CENPH	CENPH	protein_coding	protein_coding	45.9225	53.7413	51.225	56.875	1	1	-0.0199133	0.0530506	0.969345	0.968777	1_to_1	identical gene model	0.999964	8;9;6;5;8;2	8;9;6;5;8;2	6	6	0									0	EFO_0010700	0.12344	0
iPS	ENSG00000153046	CDYL	ENSG00000153046	CHM13_G0046737	CDYL	CDYL	protein_coding	protein_coding	43.2975	50.9525	43.89	50.88	1	1	-0.0203156	0.0530506	0.988422	0.988412	1_to_1	exon_length_diff		9;4;4;2;7;6;7;7;4	9;4;4;2;7;6;7;7;4	9	9	0				High Signal Region					0	EFO_0005192	0.32277	0
iPS	ENSG00000153048	CARHSP1	ENSG00000153048	CHM13_G0020562	CARHSP1	CARHSP1	protein_coding	protein_coding	8.46125	9.895	8.415	10.075	1	1	-0.0304684	0.0753078	0.998438	0.998436	1_to_1	exon_length_diff		4;4;5;5;5;4;4;4;4;5;4;5;4;4;2;3;4;3;2;3	4;4;5;5;5;4;4;4;4;5;4;5;4;4;2;3;4;3;2;3	20	20	0									0	EFO_0004541	0.14547	0
iPS	ENSG00000153060	TEKT5	ENSG00000153060	CHM13_G0020596	TEKT5	TEKT5	protein_coding	protein_coding	0.226	0.258	0.16	0.19	1	1	-0.0199247	0.0530506	0.89051	0.89051	1_to_1	identical gene model		7;3;5	7;3;5	3	3	0									0	EFO_0004713	0.4198	0
iPS	ENSG00000153064	BANK1	ENSG00000153064	CHM13_G0042461	BANK1	BANK1	protein_coding	protein_coding	0.22	0.245	0.22	0.245	0	0	-0.111086	0.308977	0.995575	0.994498	1_to_1	exon_length_diff		5;21;16;17;15;17;4;5	5;21;16;17;15;17;4;5	8	8	0				High Signal Region					0	EFO_0002690	0.55192	0
iPS	ENSG00000153066	TXNDC11	ENSG00000153066	CHM13_G0020637	TXNDC11	TXNDC11	protein_coding	protein_coding	1.83125	2.16375	1.455	1.645	1	1	-0.0189908	0.0536155	0.991969	0.991969	1_to_1	identical gene model	0.999748	12;13;5;3;1;5;7;6;5	12;13;5;3;1;5;7;6;5	9	9	0									0	EFO_0004696	0.30278	0
iPS	ENSG00000153071	DAB2	ENSG00000153071	CHM13_G0044248	DAB2	DAB2	protein_coding	protein_coding	0.726	0.741667	0.73	0.595	1	1	-0.0189768	0.0530506	0.991841	0.991844	1_to_1	exon_length_diff		14;15;14;13;2;7;2;7;3;4;5;2;3;3;3;2;2	14;15;14;13;2;7;2;7;3;4;5;2;3;3;3;2;2	17	17	0									0	EFO_0009270	0.42055	0
iPS	ENSG00000153086	ACMSD	ENSG00000153086	CHM13_G0032442	ACMSD	ACMSD	protein_coding	protein_coding	0.506667	0.603333	0.38	0.47	1	1	-0.0196704	0.0530506	0.25	0.25	1_to_1	identical gene model	0.999984	10;8;10;3	10;8;10;3	4	4	0	Path Problem			High Signal Region					0	EFO_0004305	0.43187	0
iPS	ENSG00000153093	ACOXL	ENSG00000153093	CHM13_G0031989	ACOXL	ACOXL	protein_coding	protein_coding	11.1463	13.0787	10.18	11.515	1	1	-0.019483	0.0530506	0.788316	0.788396	1_to_1	identical gene model	0.998602	19;18;11;4;3;12;6;6;5;3	19;18;11;4;3;12;6;6;5;3	10	10	0	Path Problem								0	EFO_0004526	0.4888	0
iPS	ENSG00000153094	BCL2L11	ENSG00000153094	CHM13_G0031993	BCL2L11	BCL2L11	protein_coding	protein_coding	0.478	0.57	0.36	0.44	1	1	-0.0196437	0.0530506	0.999547	0.999547	1_to_1	exon_length_diff		2;5;4;6;4;4;6;5;6;5;5;3;2;6;4;3;4;5;3;4;5;4;5	2;5;4;6;4;4;6;5;6;5;5;3;2;6;4;3;4;5;3;4;5;4;5	23	23	0	Path Problem								0	EFO_0000311	0.56327	0
iPS	ENSG00000153107	ANAPC1	ENSG00000153107	CHM13_G0032007	ANAPC1	ANAPC1	protein_coding	protein_coding	25.8788	5.95	25.455	5.16	1	1	3.19145	1.15908e-08	0.934201	0.997639	1_to_1	transcript_count_diff		12;37;48;4;4;7;2;5;4;5;2	12;37;47;48;4;48;46;47;48;4;7;2;5;4;5;2	11	16	0	Path Problem			High Signal Region	1	Rothmund-Thomson syndrome, type 1	3	known_molec_cause	0	MONDO_0016368	0.70766	0
iPS	ENSG00000153113	CAST	ENSG00000153113	CHM13_G0045078	CAST	CAST	protein_coding	protein_coding	3.1	3.67625	3.235	3.92	1	1	-0.0424078	0.0530506	0.998953	0.998936	1_to_1	exon_length_diff		3;12;19;31;32;15;30;28;32;5;3;13;31;3;13;7;31;2;8;30;7;31;30;30;2;29;30;30;26;29;26;8;2;27;27;30;25;29;13;8;28;28;26;2;5;19;18;18;5;4;17;18;17;4;14;11;13;12;2	3;12;19;31;32;15;30;28;32;5;3;13;31;3;13;7;31;2;8;30;7;31;30;30;2;29;30;30;26;29;26;8;2;27;27;30;25;29;13;8;28;28;26;2;5;19;18;18;5;4;17;18;17;4;14;11;13;12;2	59	59	0					1	Peeling skin with leukonychia, acral punctate keratoses, cheilitis, and knuckle pads	3	known_molec_cause	0	EFO_0004340	0.48503	0
iPS	ENSG00000153130	SCOC	ENSG00000153130	CHM13_G0042940	SCOC	SCOC	protein_coding	protein_coding	1.2975	1.4675	1.3	1.435	1	1	0.0676124	0.0869424	0.998152	0.998248	1_to_1	exon_length_diff		5;5;4;5;4;4;4;3;4;5;4	5;5;4;5;4;4;4;3;4;5;4	11	11	0									0	EFO_0009282	0.31034	0
iPS	ENSG00000153132	CLGN	ENSG00000153132	CHM13_G0042944	CLGN	CLGN	protein_coding	protein_coding	0.502857	0.588571	0.53	0.65	1	1	-0.0194337	0.0530506	0.983345	0.983262	1_to_1	identical gene model	0.999165	15;16;8	15;16;8	3	3	0				High Signal Region					0	Orphanet_314811	0.35213	0
iPS	ENSG00000153140	CETN3	ENSG00000153140	CHM13_G0044993	CETN3	CETN3	protein_coding	protein_coding	18.0712	21.1962	19	20.525	1	1	-0.0215526	0.129316	0.972388	0.971341	1_to_1	identical gene model	0.997951	5;6;6;4;4;3	5;6;6;4;4;3	6	6	0									0	EFO_0004784	0.33004	0
iPS	ENSG00000153147	SMARCA5	ENSG00000153147	CHM13_G0042983	SMARCA5	SMARCA5	protein_coding	protein_coding	195.611	230.586	184.41	222.945	1	1	-0.0249689	0.0530506	0.0719907	0.0717363	1_to_1	exon_length_diff		24;2;2	24;2;2	3	3	0									0	EFO_0004339	0.31713	0
iPS	ENSG00000153157	SYCP2L	ENSG00000153157	CHM13_G0046844	SYCP2L	SYCP2L	protein_coding	protein_coding	3.6175	4.3275	3.52	4.16	1	1	-0.035704	0.727341	0.967164	0.966679	1_to_1	exon_length_diff		30;30;28;9;3;3;4	30;30;28;9;3;3;4	7	7	0									0	EFO_0004704	0.4692	0
iPS	ENSG00000153162	BMP6	ENSG00000153162	CHM13_G0046797	BMP6	BMP6	protein_coding	protein_coding	5.10125	5.93875	5.195	6.07	1	1	-0.0179419	0.0531603	0.312951	0.313021	1_to_1	identical gene model	0.999511	7	7	1	1	0									0	EFO_0004339	0.49414	0
iPS	ENSG00000153165	RGPD3	ENSG00000153165	CHM13_G0031888	RGPD3	RGPD3	protein_coding	protein_coding	0.17	0.165	0.18	0.135	1	1	1.02819	0.184159	0.993314	0.995512	1_to_1	identical gene model		23;23	23;23	2	2	0	Path Problem			High Signal Region					0	EFO_0000389	0.25671	1			yes
iPS	ENSG00000153179	RASSF3	ENSG00000153179	CHM13_G0012805	RASSF3	RASSF3	protein_coding	protein_coding	63.7987	74.06	65.495	73.51	1	1	-0.0189684	0.0530506	0.382118	0.38367	1_to_1	exon_count_diff		6;2;5;4;6;2	6;2;5;4;5;2	6	6	0									0	EFO_0004309	0.43891	0
iPS	ENSG00000153187	HNRNPU	ENSG00000153187	CHM13_G0005290	HNRNPU	HNRNPU	protein_coding	protein_coding	11.75	13.8925	11.535	13.48	1	1	-0.0202175	0.0530506	0.999174	0.999175	1_to_1	exon_length_diff		2;6;16;15;2;17;4;3;14;14;13;11;11;13;12;11;12;14;7;3;13;10;3;14;9;3;6;4;5;3;6	2;6;16;15;2;17;4;3;14;14;13;11;11;13;12;11;12;14;7;3;13;10;3;14;9;3;6;4;5;3;6	31	31	0					1	Developmental and epileptic encephalopathy 54	3	known_molec_cause	0	HP_0200134	0.64091	0
iPS	ENSG00000153201	RANBP2	ENSG00000153201	CHM13_G0031931	RANBP2	MSTRG.3181	protein_coding	protein_coding	67.59	12.0663	70.685	12.485	1	1	2.95496	0.000168519	0.0684683	0.952289	1_to_1	transcript_count_diff		29;4;3;2;2	29;30;29;4;3;2;2	5	7	0	Path Problem				1	{Encephalopathy, acute, infection-induced, 3, susceptibility to}	3	known_molec_cause	0	MONDO_0011953	0.6678	1			yes
iPS	ENSG00000153207	AHCTF1	ENSG00000153207	CHM13_G0005328	AHCTF1	AHCTF1	protein_coding	protein_coding	2.65714	3.39167	2.94	3.93	1	1	1.23315	0.0530506	0.998828	0.999573	1_to_1	transcript_count_diff		36;36;26;36;3;12;2	36;36;25;36;35;3;12;2	7	8	0									0	EFO_0003847;HP_0000486;HP_0000750;HP_0001249	0.11087	0
iPS	ENSG00000153208	MERTK	ENSG00000153208	CHM13_G0032014	MERTK	MERTK	protein_coding	protein_coding	0.71	0.47	0.71	0.47	0	0	-0.0200451	0.0530506	0.99917	0.99917	1_to_1	exon_count_diff		19;20;40;18;19;3;5	19;19;40;18;19;3;5	7	7	0	Path Problem				1	Retinitis pigmentosa 38	3	known_molec_cause	0	Orphanet_791	0.76023	0
iPS	ENSG00000153214	TMEM87B	ENSG00000153214	CHM13_G0032019	TMEM87B	MSTRG.3191	protein_coding	protein_coding	0.495	0.485	0.405	0.395	1	1	0.408521	0.411949	0.995512	0.998629	1_to_1	transcript_count_diff		19;19;6;7;8;5;9	18;19;19;19;6;7;7;4;9	7	9	0	Path Problem								0	EFO_0004833	0.40445	0
iPS	ENSG00000153230	OR14K1	ENSG00000153230	CHM13_G0005371	OR14K1	OR14K1	protein_coding	protein_coding	0.29	0.36	0.29	0.36	0	0			0	0	1_to_1	identical gene model		1	1	1	1	0									0	MONDO_0008170	0.18479	0
iPS	ENSG00000153233	PTPRR	ENSG00000153233	CHM13_G0012943	PTPRR	PTPRR	protein_coding	protein_coding	0.18	0.22	0.18	0.22	0	0	-0.0199313	0.0530506	0.981781	0.981781	1_to_1	identical gene model	0.999838	10;11;14;5;11;5;13;11;6;9;6	10;11;14;5;11;5;13;11;6;9;6	11	11	0	Variation			High Signal Region					0	MONDO_0004892	0.43196	0
iPS	ENSG00000153234	NR4A2	ENSG00000153234	CHM13_G0032666	NR4A2	NR4A2	protein_coding	protein_coding	0.908571	1.06714	0.88	1.05	1	1	-0.0206965	0.0530506	0.758753	0.741264	1_to_1	exon_length_diff		8;8;8;7;8;8;8;3;2;2	8;8;8;7;8;8;8;3;2;2	10	10	0	Path Problem								0	MONDO_0100038	0.39915	0
iPS	ENSG00000153237	CCDC148	ENSG00000153237	CHM13_G0032691	CCDC148	CCDC148	protein_coding	protein_coding	1.00857	1.15714	1.03	1.16	1	1	-0.020992	0.0530506	0.952215	0.952215	1_to_1	exon_length_diff		14;9;15;12;8;9;7;3	14;9;15;12;8;9;7;3	8	8	0	Path Problem			High Signal Region					0	EFO_0004270	0.37698	0
iPS	ENSG00000153246	PLA2R1	ENSG00000153246	CHM13_G0032725	PLA2R1	PLA2R1	protein_coding	protein_coding	0.59375	0.69375	0.605	0.715	1	1	-0.0228416	0.103955	0.78536	0.785134	1_to_1	exon_length_diff		30;4;27	30;4;27	3	3	0	Path Problem								0	EFO_0004254	0.46101	0
iPS	ENSG00000153250	RBMS1	ENSG00000153250	CHM13_G0032729	RBMS1	RBMS1	protein_coding	protein_coding	5.63625	6.63625	4.495	5.33	1	1	-0.0205243	0.0530506	0.991081	0.990759	1_to_1	exon_length_diff		14;16;14;14;14;3;3;5;14;5;2;9;4;6;2	14;16;14;14;14;3;3;5;14;5;2;9;4;6;2	15	15	0	Path Problem				1	Microcephaly, short stature, and polymicrogyria with seizures	3	known_molec_cause	0	EFO_0004587	0.47547	0
iPS	ENSG00000153253	SCN3A	ENSG00000153253	CHM13_G0032781	SCN3A	SCN3A	protein_coding	protein_coding					0	0			1	1	1_to_1	identical gene model	0.999995	28;29;27;28;18;28;2;3;22;19;7	28;29;27;28;18;28;2;3;22;19;7	11	11	0	Path Problem				1	Developmental and epileptic encephalopathy 62;Epilepsy, familial focal, with variable foci 4	3;3	known_molec_cause;known_molec_cause	0	Orphanet_98820	0.73059	0
iPS	ENSG00000153266	FEZF2	ENSG00000153266	CHM13_G0038926	FEZF2	FEZF2	protein_coding	protein_coding	0.1	0.12	0.1	0.12	0	0			0.998588	0.998457	1_to_1	exon_length_diff		5;6;4	5;6;4	3	3	0					1	Hypogonadotropic hypogonadism 22, with or without anosmia	3	known_molec_cause	0	EFO_0004340	0.3194	0
iPS	ENSG00000153283	CD96	ENSG00000153283	CHM13_G0039418	CD96	CD96	protein_coding	protein_coding	1.29571	1.50857	0.86	0.93	1	1	-0.0206147	0.0530506	0.635981	0.635981	1_to_1	exon_length_diff		5;8;4;15;15;14;2	5;8;4;15;15;14;2	7	7	0				High Signal Region	1	C syndrome	3	known_molec_cause	0	MONDO_0008893	0.52554	0
iPS	ENSG00000153291	SLC25A27	ENSG00000153291	CHM13_G0047972	SLC25A27	SLC25A27	protein_coding	protein_coding	10.6487	12.4025	9.975	11.97	1	1	-0.0200363	0.0530506	0.948735	0.948735	1_to_1	identical gene model		7;9;4;4;7;5;5;2	7;9;4;4;7;5;5;2	8	8	0	GRC Housekeeping								0	EFO_0004746	0.16106	0
iPS	ENSG00000153292	ADGRF1	ENSG00000153292	CHM13_G0047981	ADGRF1	ADGRF1	protein_coding	protein_coding					0	0					1_to_1	exon_length_diff		15;2;13;13;9;6;7;4;6;8;5;7;6	15;2;13;13;9;6;7;4;6;8;5;7;6	13	13	0	GRC Housekeeping								0	EFO_0007984	0.2775	0
iPS	ENSG00000153294	ADGRF4	ENSG00000153294	CHM13_G0047990	ADGRF4	ADGRF4	protein_coding	protein_coding					0	0			1	1	1_to_1	identical gene model	0.999958	11;10;10	11;10;10	3	3	0	GRC Housekeeping								0	EFO_0004309	0.36154	0
iPS	ENSG00000153303	FRMD1	ENSG00000153303	CHM13_G0049631	FRMD1	FRMD1	protein_coding	protein_coding	0.26	0.2625	0.3	0.285	1	1	-0.019587	0.0530506	0.941236	0.941236	1_to_1	identical gene model		13;14;11;9;12;11;16;13;10;5;5	13;14;11;9;12;11;16;13;10;5;5	11	11	0									0	EFO_0004305	0.29984	0
iPS	ENSG00000153310	CYRIB	ENSG00000153310	CHM13_G0054877	CYRIB	CYRIB	protein_coding	protein_coding	33.485	39.36	33.81	41.775	1	1	-0.0210676	0.0530506	0.987545	0.987533	1_to_1	identical gene model	0.999939	12;15;14;15;11;14;13;10;13;11;2;12;12;5;8;7;8;8;6;8;7;6;7;5;6;6;6;2;2;2	12;15;14;15;11;14;13;10;13;11;2;12;12;5;8;7;8;8;6;8;7;6;7;5;6;6;6;2;2;2	30	30	0	GRC Housekeeping								0	EFO_0004587	0.45235	0
iPS	ENSG00000153317	ASAP1	ENSG00000153317	CHM13_G0054885	ASAP1	ASAP1	protein_coding	protein_coding	1.45	1.95714	0.695	0.87	1	1	-0.0981249	0.549991	0.9974	0.997994	1_to_1	transcript_count_diff		30;24;31;30;11;4;5;2;11;6;7;9;3;6;5;3	30;24;31;29;29;30;11;4;5;2;11;6;7;9;3;6;5;3	16	18	0	GRC Housekeeping								0	EFO_0004584	0.4663	0
iPS	ENSG00000153339	TRAPPC8	ENSG00000153339	CHM13_G0026277	TRAPPC8	TRAPPC8	protein_coding	protein_coding	3.0925	3.71125	3.415	4.14	1	1	-0.0854153	0.0530506	0.986082	0.9915	1_to_1	transcript_count_diff		29;30;3;29;3;2;4;2;4;13;5;3;2	29;30;27;28;3;29;3;2;28;4;2;4;13;5;3;2	13	16	0									0	EFO_0008300	0.14362	0
iPS	ENSG00000153347	FAM81B	ENSG00000153347	CHM13_G0045051	FAM81B	FAM81B	protein_coding	protein_coding	0.385	0.336667	0.385	0.19	0	1	-0.0201042	0.0530506	0.957143	0.957143	1_to_1	identical gene model	0.999521	10;6;11;3;6;4;5;3;3	10;6;11;3;6;4;5;3;3	9	9	0									0	EFO_1000028	0.043639	0
iPS	ENSG00000153363	LINC00467	ENSG00000153363	CHM13_G0004620	LINC00467	LINC00467	lncRNA	lncRNA	9.90875	11.6837	10.5	12.54	1	1	-0.0770212	0.0530506	0.975938	0.975151	1_to_1	exon_length_diff		5;6;6;7;7;7;4;7;7;6;6;6;7;8;6;8;6;7;7;6;6;8;4;7;9;3;2	5;6;6;7;7;7;4;7;7;6;6;6;7;8;6;8;6;7;7;6;6;8;4;7;9;3;2	27	27	0									0	EFO_0000182	0.065798	0
iPS	ENSG00000153391	INO80C	ENSG00000153391	CHM13_G0026337	INO80C	INO80C	protein_coding	protein_coding	15.9987	18.9413	14.95	17.705	1	1	-0.0244382	0.0616792	0.968827	0.968748	1_to_1	identical gene model	0.999212	5;5;2;7;5;3;5;3;5;3;2;1	5;5;2;7;5;3;5;3;5;3;2;1	12	12	0									0	EFO_0004980	0.31651	0
iPS	ENSG00000153395	LPCAT1	ENSG00000153395	CHM13_G0043695	LPCAT1	LPCAT1	protein_coding	protein_coding	12.5488	14.9388	8.635	9.755	1	1	-0.0197435	0.0530506	0.999089	0.999094	1_to_1	exon_length_diff		17;14;3;6;7;3	17;14;3;6;7;3	6	6	0	GRC Housekeeping								0	EFO_0004587	0.28463	0
iPS	ENSG00000153404	PLEKHG4B	ENSG00000153404	CHM13_G0043641	PLEKHG4B	PLEKHG4B	protein_coding	protein_coding	18.195	21.0875	16.83	19.46	1	1	-0.0185434	0.0530506	0.906049	0.906586	1_to_1	exon_length_diff		20;18;9;8	20;18;9;8	4	4	0									0	GO_0006306	0.16923	0
iPS	ENSG00000153406	NMRAL1	ENSG00000153406	CHM13_G0020481	NMRAL1	NMRAL1	protein_coding	protein_coding	28.7875	33.245	21.045	24.9	1	1	0.000376529	0.953818	0.982096	0.982429	1_to_1	identical gene model	0.99794	6;6;4;6;3;6;3;2;3;6;4;5;5;4;4;4;4;4	6;6;4;6;3;6;3;2;3;6;4;5;5;4;4;4;4;4	18	18	0									0	EFO_0004631	0.18529	0
iPS	ENSG00000153443	UBALD1	ENSG00000153443	CHM13_G0020488	UBALD1	UBALD1	protein_coding	protein_coding	13.6613	15.905	10.45	12.095	1	1	-0.0249133	0.0540946	0.94457	0.945588	1_to_1	identical gene model	0.998897	1;3;2;3;3;2;3;3;3	1;3;2;3;3;2;3;3;3	9	9	0									0	EFO_0004309	0.23208	0
iPS	ENSG00000153446	C16orf89	ENSG00000153446	CHM13_G0020513	C16orf89	C16orf89	protein_coding	protein_coding	0.881429	1.05	0.83	0.99	1	1	-0.020036	0.0530506	0.990077	0.990237	1_to_1	identical gene model	0.999805	8;8;9;3;4;3	8;8;9;3;4;3	6	6	0									0	EFO_0006797	0.13123	0
iPS	ENSG00000153485	TMEM251	ENSG00000153485	CHM13_G0017280	TMEM251	TMEM251	protein_coding	protein_coding	8.10625	9.5025	8.02	9.695	1	1	-0.0198599	0.0530506	0.931547	0.931547	1_to_1	identical gene model		2;2	2;2	2	2	0					1	Dysostosis multiplex, Ain-Naz type	3	known_molec_cause	0	HP_0002652	0.36958	0
iPS	ENSG00000153487	ING1	ENSG00000153487	CHM13_G0015542	ING1	ING1	protein_coding	protein_coding	7.45875	8.78875	7.27	8.275	1	1	-0.0290314	0.0530506	0.914512	0.91411	1_to_1	exon_length_diff		2;2;2;2;2	2;2;2;2;2	5	5	0					1	Squamous cell carcinoma, head and neck, somatic	3	known_molec_cause	0	EFO_0000181	0.55143	0
iPS	ENSG00000153495	TEX29	ENSG00000153495	CHM13_G0015560	TEX29	TEX29	protein_coding	protein_coding	0.596667	0.686667	0.6	0.69	1	1	-0.0202923	0.0530506	0.93631	0.93631	1_to_1	identical gene model	0.998889	7;6	7;6	2	2	0									0	EFO_0007800	0.48853	0
iPS	ENSG00000153498	SPACA7	ENSG00000153498	CHM13_G0015572	SPACA7	SPACA7	protein_coding	protein_coding					0	0					1_to_1	identical gene model		7;6;6;6	7;6;6;6	4	4	0									0	EFO_0007874	0.16164	0
iPS	ENSG00000153531	ADPRHL1	ENSG00000153531	CHM13_G0015600	ADPRHL1	ADPRHL1	protein_coding	protein_coding	1.025	1.22	0.965	1.17	1	1	-0.0201866	0.0530506	0.642166	0.642166	1_to_1	identical gene model	0.999984	8;7;7;5	8;7;7;5	4	4	0									0	EFO_0004462	0.31449	0
iPS	ENSG00000153551	CMTM7	ENSG00000153551	CHM13_G0038238	CMTM7	CMTM7	protein_coding	protein_coding	19.4025	22.64	16.735	20.115	1	1	-0.0183305	0.0867482	0.958877	0.958698	1_to_1	identical gene model	0.999489	4;5;5;3;4;2	4;5;5;3;4;2	6	6	0									0	EFO_0005423	0.30879	0
iPS	ENSG00000153558	FBXL2	ENSG00000153558	CHM13_G0038261	FBXL2	FBXL2	protein_coding	protein_coding	2.62875	3.1575	2.26	2.82	1	1	-0.0713419	0.0530506	0.973369	0.972472	1_to_1	exon_count_diff		8;15;17;8;14;14;13;16;13;7;13;15;6;8;7;4;4;5;5;2;2	8;15;17;8;14;14;13;16;13;7;12;15;6;8;7;3;4;5;5;2;2	21	21	0					1	Intellectual developmental disorder with short stature, facial anomalies, and speech defects	3	known_molec_cause	0	MONDO_0005405	0.34077	0
iPS	ENSG00000153560	UBP1	ENSG00000153560	CHM13_G0038262	UBP1	UBP1	protein_coding	protein_coding	6.10875	7.2075	4.49	5.455	1	1	-0.0219723	0.0530506	0.987009	0.986995	1_to_1	identical gene model	0.999289	16;2;15;4;17;10;3;9;2;7;6;5;4	16;2;15;4;17;10;3;9;2;7;6;5;4	13	13	0									0	EFO_0004533;EFO_0004628;EFO_0004458	0.21633	0
iPS	ENSG00000153561	RMND5A	ENSG00000153561	CHM13_G0031419	RMND5A	RMND5A	protein_coding	protein_coding	72.1225	84.5713	72.98	88.53	1	1	-0.0194583	0.0868271	0.161443	0.162736	1_to_1	exon_length_diff		9;3;5;3	9;3;5;3	4	4	0				High Signal Region					0	EFO_0004526	0.3709	0
iPS	ENSG00000153563	CD8A	ENSG00000153563	CHM13_G0031420	CD8A	CD8A	protein_coding	protein_coding					0	0			1	1	1_to_1	identical gene model		6;5;9;5	6;5;9;5	4	4	0					1	CD8 deficiency, familial	3	known_molec_cause	0	Orphanet_169085	0.69321	0
iPS	ENSG00000153574	RPIA	ENSG00000153574	CHM13_G0031474	RPIA	RPIA	protein_coding	protein_coding	96.9287	113.188	93.515	106.425	1	1	-0.0192236	0.0535498	0	0	1_to_1	identical gene model	0.99993	9	9	1	1	0	Path Problem, Gap				1	Ribose 5-phosphate isomerase deficiency	3	known_molec_cause	0	MONDO_0012073	0.70809	0
iPS	ENSG00000153666																									0												0
iPS	ENSG00000153684	GOLGA8F	ENSG00000153684	CHM13_G0018222	GOLGA8F	GOLGA8F	protein_coding	protein_coding					0	0			1	1	1_to_1	identical gene model	0.999426	5;7;18;19;3;5	5;7;18;19;3;5	6	6	0	Variation, Missing sequence, Gap, GRC Housekeeping		High Signal Region	High Signal Region					0	Orphanet_2311	0.069905	0
iPS	ENSG00000153707	PTPRD	ENSG00000153707	CHM13_G0055324	PTPRD	PTPRD	protein_coding	protein_coding	4.92833	5.91167	2.06	2.385	1	1	-0.0180676	0.0577308	0.998543	0.998543	1_to_1	identical gene model	0.999969	43;31;35;30;29;29;30;36;31;29;8;2;4;3;17;4	43;31;35;30;29;29;30;36;31;29;8;2;4;3;17;4	16	16	0	Variation			High Signal Region					0	EFO_0008328	0.41385	1			yes
iPS	ENSG00000153714	LURAP1L	ENSG00000153714	CHM13_G0055350	LURAP1L	LURAP1L	protein_coding	protein_coding	0.708571	0.7225	0.51	0.545	1	1	-0.0203907	0.0530506	0.0731474	0.0731474	1_to_1	exon_length_diff		2;2	2;2	2	2	0									0	EFO_0003958	0.35912	0
iPS	ENSG00000153721	CNKSR3	ENSG00000153721	CHM13_G0049409	CNKSR3	CNKSR3	protein_coding	protein_coding	0.60875	0.7075	0.59	0.675	1	1	-0.0104866	0.27132	0.868792	0.869423	1_to_1	exon_length_diff		13;10;13;5;7	13;10;13;5;7	5	5	0									0	EFO_0004532	0.3832	0
iPS	ENSG00000153767	GTF2E1	ENSG00000153767	CHM13_G0039581	GTF2E1	GTF2E1	protein_coding	protein_coding	66.4613	77.875	67.355	78.105	1	1	-0.0199508	0.0530506	0.226742	0.226742	1_to_1	identical gene model		3;3;5;3;2	3;3;5;3;2	5	5	0									0	EFO_0000764	0.58057	0
iPS	ENSG00000153774	CFDP1	ENSG00000153774	CHM13_G0022277	CFDP1	CFDP1	protein_coding	protein_coding	206.928	241.895	220.905	266.61	1	1	-0.0214205	0.0530506	0.900865	0.900774	1_to_1	exon_length_diff		3;7;3;3;2;3;2;5;4;5;3	3;7;3;3;2;3;2;5;4;5;3	11	11	0									0	EFO_0006336	0.25112	0
iPS	ENSG00000153779	TGIF2LX	ENSG00000153779	CHM13_G0058854	TGIF2LX	TGIF2LX	protein_coding	protein_coding					0	0					1_to_1	identical gene model	0.999587	2;1	2;1	2	2	0									0	EFO_1001949	0.018479	0
iPS	ENSG00000153786	ZDHHC7	ENSG00000153786	CHM13_G0022480	ZDHHC7	ZDHHC7	protein_coding	protein_coding	29.6737	4.63875	30.145	3.92	1	1	3.42042	1.98766e-06	0.803826	0.990117	1_to_1	transcript_count_diff		8;10;2;9;3;5;4;3	8;10;9;9;2;9;3;5;4;3	8	10	0									0	EFO_0004339	0.29954	0
iPS	ENSG00000153789	CIBAR2	ENSG00000153789	CHM13_G0022482	CIBAR2	CIBAR2	protein_coding	protein_coding	0.306667	0.363333	0.29	0.35	1	1	-0.0201435	0.0530506	0.842593	0.842593	1_to_1	identical gene model	0.999385	9;7;8	9;7;8	3	3	0									0	EFO_0006797	0.32714	0
iPS	ENSG00000153790	C7orf31	ENSG00000153790	CHM13_G0050097	C7orf31	C7orf31	protein_coding	protein_coding	0.572857	0.664286	0.4	0.49	1	1	-0.0198324	0.0530506	0.982344	0.982344	1_to_1	identical gene model	0.99965	10;10;5;4;4	10;10;5;4;4	5	5	0									0	EFO_0006797	0.2426	0
iPS	ENSG00000153802	TMPRSS11D	ENSG00000153802	CHM13_G0041947	TMPRSS11D	TMPRSS11D	protein_coding	protein_coding					0	0			1	1	1_to_1	identical gene model	0.999941	10;4;3;5;6;7;5;6	10;4;3;5;6;7;5;6	8	8	0	Gap								0	EFO_0003060	0.092516	0
iPS	ENSG00000153814	JAZF1	ENSG00000153814	CHM13_G0050186	JAZF1	JAZF1	protein_coding	protein_coding	0.806667	0.955	0.74	0.88	1	1	-0.0184638	0.0554096	0.991651	0.991651	1_to_1	identical gene model	0.999981	4;5;6;3;5;5;5;4;4	4;5;6;3;5;5;5;4;4	9	9	0									0	MONDO_0005148	0.5294	1			yes
iPS	ENSG00000153815	CMIP	ENSG00000153815	CHM13_G0022408	CMIP	CMIP	protein_coding	protein_coding	4.40125	5.12125	3.98	4.63	1	1	-0.0204083	0.0530506	0.982975	0.986179	1_to_1	transcript_count_diff		21;21;21;2;20;19;2;5;6;2;1;3	21;21;22;21;2;20;19;2;5;6;2;1;3	12	13	0									0	EFO_0004612	0.53182	0
iPS	ENSG00000153820	SPHKAP	ENSG00000153820	CHM13_G0033817	SPHKAP	SPHKAP	protein_coding	protein_coding					0	0			1	1	1_to_1	exon_length_diff		12;11;4	12;11;4	3	3	0									0	EFO_0004340	0.46288	0
iPS	ENSG00000153822	KCNJ16	ENSG00000153822	CHM13_G0025246	KCNJ16	KCNJ16	protein_coding	protein_coding					0	0					1_to_1	exon_length_diff		4;5;4;6;2;2;2;4;4;4;5	4;5;4;6;2;2;2;4;4;4;5	11	11	0	Variation, Localization Problem				1	Hypokalemic tubulopathy and deafness	3	known_molec_cause	0	EFO_0004339	0.44405	0
iPS	ENSG00000153823	PID1	ENSG00000153823	CHM13_G0033824	PID1	PID1	protein_coding	protein_coding	0.44	0.52	0.24	0.275	1	1	-0.0188698	0.0532244	0.979589	0.979832	1_to_1	exon_length_diff		3;3;4;2;3;4	3;3;4;2;3;4	6	6	0									0	EFO_0010972	0.39623	0
iPS	ENSG00000153827	TRIP12	ENSG00000153827	CHM13_G0033831	TRIP12	TRIP12	protein_coding	protein_coding	6.03	5.7525	4.67	3.855	1	1	0.13922	0.0663507	0.998827	0.99957	1_to_1	transcript_count_diff		42;42;41;43;42;39;5;3;3;3;2;4;16;4;7;4;3;3;4;4	42;42;41;43;43;42;42;42;44;43;43;42;43;43;42;39;5;3;3;3;2;4;15;4;7;4;3;3;4;4	20	30	0					1	Intellectual developmental disorder, autosomal dominant 49	3	known_molec_cause	0	MONDO_0030914	0.72951	0
iPS	ENSG00000153832	FBXO36	ENSG00000153832	CHM13_G0033833	FBXO36	FBXO36	protein_coding	protein_coding	0.62875	0.7325	0.415	0.5	1	1	-0.0188477	0.0550384	0.983601	0.983551	1_to_1	exon_length_diff		5;2;4;4	5;2;4;4	4	4	0									0	EFO_0004340	0.24413	0
iPS	ENSG00000153879	CEBPG	ENSG00000153879	CHM13_G0028388	CEBPG	CEBPG	protein_coding	protein_coding	0.173333	0.21	0.15	0.18	1	1	-0.0198275	0.0530506	0.999757	0.999757	1_to_1	identical gene model	0.999697	3;2;2	3;2;2	3	3	0									0	EFO_0007825	0.2338	0
iPS	ENSG00000153885	KCTD15	ENSG00000153885	CHM13_G0028393	KCTD15	KCTD15	protein_coding	protein_coding	27.4688	32.4	28.06	32.5	1	1	-0.025371	0.0530506	0.691941	0.691096	1_to_1	exon_length_diff		5;5;6;5;7;7;8;5;6;3;2;2	5;5;6;5;7;7;8;5;6;3;2;2	12	12	0									0	EFO_0004340	0.51744	0
iPS	ENSG00000153896	ZNF599	ENSG00000153896	CHM13_G0028425	ZNF599	ZNF599	protein_coding	protein_coding	3.1725	3.7125	3.1	3.585	1	1	-0.0177646	0.238117	0.907127	0.907149	1_to_1	exon_length_diff		4;5;4;5;3;3	4;5;4;5;3;3	6	6	0									0	GO_0006306	0.18538	0
iPS	ENSG00000153898	MCOLN2	ENSG00000153898	CHM13_G0002121	MCOLN2	MCOLN2	protein_coding	protein_coding	4.69	5.26875	4.845	5.375	1	1	0.115421	0.0936819	0.896098	0.90561	1_to_1	exon_length_diff		14;12;2;14;12;3	14;12;2;14;12;3	6	6	0									0	EFO_0010750	0.29562	0
iPS	ENSG00000153902	LGI4	ENSG00000153902	CHM13_G0028449	LGI4	LGI4	protein_coding	protein_coding	6.60375	7.58625	5.085	5.915	1	1	0.0350621	0.0539889	0.959498	0.961694	1_to_1	exon_count_diff		9;8;10;6;6;6;6;5;7	9;8;9;6;6;6;6;5;7	9	9	0					1	Arthrogryposis multiplex congenita 1, neurogenic, with myelin defect	3	known_molec_cause	0	Orphanet_1143	0.7064	0
iPS	ENSG00000153904	DDAH1	ENSG00000153904	CHM13_G0002131	DDAH1	DDAH1	protein_coding	protein_coding	0.95125	1.12125	0.735	0.845	1	1	-0.0190263	0.0532863	0.99216	0.99242	1_to_1	identical gene model	0.998415	7;6;6	7;6;6	3	3	0									0	EFO_0004339	0.44043	0
iPS	ENSG00000153914	SREK1	ENSG00000153914	CHM13_G0044579	SREK1	SREK1	protein_coding	protein_coding	14.08	14.5625	11.73	12.18	1	1	0.0788439	0.00526998	0.927389	0.932133	1_to_1	exon_count_diff		5;3;3;12;2;13;13;10;13;12;2;6;5;4;3;2	5;3;2;12;2;13;13;10;13;12;2;6;5;4;3;2	16	16	0									0	EFO_0004531;EFO_0003923	0.20629	0
iPS	ENSG00000153922	CHD1	ENSG00000153922	CHM13_G0045119	CHD1	CHD1	protein_coding	protein_coding	7.33	8.60625	7.58	8.715	1	1	-0.0199238	0.0530506	0.984873	0.984876	1_to_1	exon_length_diff		36;35;9;4;5;2;5;5;4;2;5;2	36;35;9;4;5;2;5;5;4;2;5;2	12	12	0					1	Pilarowski-Bjornsson syndrome	3	known_molec_cause	0	EFO_1001500	0.67007	0
iPS	ENSG00000153923	CLCA3P	ENSG00000153923	CHM13_G0002152	CLCA3P	CLCA3P	transcribed_unprocessed_pseudogene	transcribed_unprocessed_pseudogene					0	0					1_to_1	identical gene model	0.999463	14;15;15	14;15;15	3	3	0									0	MONDO_0004979	0.019949	0
iPS	ENSG00000153930	ANKFN1	ENSG00000153930	CHM13_G0024832	ANKFN1	ANKFN1	protein_coding	protein_coding	0.2	0.22	0.2	0.22	0	0			0.75	0.75	1_to_1	identical gene model	0.999645	13;22;2;10;17;20;5;5;2;5	13;22;2;10;17;20;5;5;2;5	10	10	0	GRC Housekeeping, Gap			High Signal Region					0	EFO_0009270	0.45066	0
iPS	ENSG00000153933	DGKE	ENSG00000153933	CHM13_G0024839	DGKE	DGKE	protein_coding	protein_coding	4.16125	5.22375	3.95	4.445	1	1	-0.0640671	0.0530506	0.519004	0.515427	1_to_1	exon_length_diff		2;6;12;10;2;2	2;6;12;10;2;2	6	6	0	GRC Housekeeping, Gap				1	Nephrotic syndrome, type 7;{Hemolytic uremic syndrome, atypical, susceptibility to, 7}	3;3	known_molec_cause;known_molec_cause	0	MONDO_0014005	0.76863	0
iPS	ENSG00000153936	HS2ST1	ENSG00000153936	CHM13_G0002158	HS2ST1	HS2ST1	protein_coding	protein_coding	31.3062	36.8837	31.45	36.565	1	1	-0.0227193	0.0530506	0.166022	0.165677	1_to_1	exon_length_diff		7;5;5	7;5;5	3	3	0	Unknown				1	Neurofacioskeletal syndrome with or without renal agenesis	3	known_molec_cause	0	MONDO_0060596	0.36958	0
iPS	ENSG00000153944	MSI2	ENSG00000153944	CHM13_G0024857	MSI2	MSI2	protein_coding	protein_coding	4.42375	5.18125	4.45	5.35	1	1	-0.0199207	0.0530506	0.996506	0.996495	1_to_1	exon_length_diff		14;14;14;7;6;12;8;15;10;6;5;6;4;4;2;3;10;7;4;7;3;6;2;3;2;1;2;4;2;2;2	14;14;14;7;6;12;8;15;10;6;5;6;4;4;2;3;10;7;4;7;3;6;2;3;2;1;2;4;2;2;2	31	31	0	GRC Housekeeping, Gap								0	EFO_0004842	0.48059	1			yes
iPS	ENSG00000153956	CACNA2D1	ENSG00000153956	CHM13_G0051223	CACNA2D1	MSTRG.5178	protein_coding	protein_coding	14.78	1.18	13.1	0.96	1	1	8.26926	2.17496e-08	0.294208	0.999402	1_to_1	transcript_count_diff		39;39;3;3;12;4;8;5;5;11;5;5	39;39;38;39;39;3;3;12;4;8;5;5;11;5;5	12	15	0									0	EFO_0000474	0.60567	0
iPS	ENSG00000153975	ZUP1	ENSG00000153975	CHM13_G0048849	ZUP1	ZUP1	protein_coding	protein_coding	26.6713	31.075	26.34	29.85	1	1	-0.0195661	0.0530506	0.803191	0.803191	1_to_1	identical gene model		10;2;5;7	10;2;5;7	4	4	0				High Signal Region					0	EFO_0011011	0.064386	0
iPS	ENSG00000153976	HS3ST3A1	ENSG00000153976	CHM13_G0023197	HS3ST3A1	HS3ST3A1	protein_coding	protein_coding	4.01	4.7	4	4.675	1	1	-0.0218443	0.403962	0.456273	0.458501	1_to_1	exon_length_diff		2;2	2;2	2	2	0									0	EFO_0010750	0.33935	0
iPS	ENSG00000153982	GDPD1	ENSG00000153982	CHM13_G0024932	GDPD1	GDPD1	protein_coding	protein_coding	5.72125	6.70875	5.685	6.595	1	1	-0.0225476	0.0687455	0.729625	0.729431	1_to_1	exon_length_diff		9;10;10;9;9;4;5	9;10;10;9;9;4;5	7	7	0	GRC Housekeeping, Gap								0	EFO_0004308	0.32754	0
iPS	ENSG00000153989	NUS1	ENSG00000153989	CHM13_G0048868	NUS1	NUS1	protein_coding	protein_coding	145.99	168.363	144.985	167.825	1	1	0.00546492	0.572802	0.0204577	0.0241988	1_to_1	exon_length_diff		5	5	1	1	0				High Signal Region	1	?Congenital disorder of glycosylation, type 1aa;Intellectual developmental disorder, autosomal dominant 55, with seizures	3;3	known_molec_cause;known_molec_cause	0	EFO_0005545	0.65821	0
iPS	ENSG00000153993	SEMA3D	ENSG00000153993	CHM13_G0051243	SEMA3D	SEMA3D	protein_coding	protein_coding	1.3775	1.62625	1.155	1.405	1	1	-0.0202301	0.0530506	0.306695	0.306695	1_to_1	identical gene model	0.999772	17;10;2;10	17;10;2;10	4	4	0									0	EFO_0004509	0.41139	0
iPS	ENSG00000154001	PPP2R5E	ENSG00000154001	CHM13_G0016710	PPP2R5E	PPP2R5E	protein_coding	protein_coding	18.505	21.5512	18.995	21.935	1	1	-0.0196094	0.0530506	0.837536	0.869395	1_to_1	transcript_count_diff		14;13;14;13;12;8;3	14;13;15;14;13;12;8;3	7	8	0									0	EFO_0000311	0.5276	0
iPS	ENSG00000154007	ASB17	ENSG00000154007	CHM13_G0002006	ASB17	ASB17	protein_coding	protein_coding					0	0					1_to_1	identical gene model		3	3	1	1	0									0	EFO_0005653	0.27388	0
iPS	ENSG00000154016	GRAP	ENSG00000154016	CHM13_G0023422	GRAP	GRAP	protein_coding	protein_coding					0	0			1	1	1_to_1	identical gene model	0.999984	5;4;5;6;3	5;4;5;6;3	5	5	0	Variation		High Signal Region	High Signal Region	1	Deafness, autosomal recessive 114	3	known_molec_cause	0	MONDO_0019588	0.4361	0
iPS	ENSG00000154025	SLC5A10	ENSG00000154025	CHM13_G0023418	SLC5A10	SLC5A10	protein_coding	protein_coding					0	0			1	1	1_to_1	identical gene model	0.999917	15;15;15;14;14;2	15;15;15;14;14;2	6	6	0	Variation								0	EFO_0008009	0.23997	0
iPS	ENSG00000154027	AK5	ENSG00000154027	CHM13_G0002023	AK5	AK5	protein_coding	protein_coding	2.66875	3.13875	2.77	2.92	1	1	-0.0156534	0.370432	0.983714	0.983986	1_to_1	exon_length_diff		14;6;14;5;2;3;2;3;8;6;3;2;2	14;6;14;5;2;3;2;3;8;6;3;2;2	13	13	0				High Signal Region					0	EFO_0008328	0.44047	0
iPS	ENSG00000154040	CABYR	ENSG00000154040	CHM13_G0026175	CABYR	CABYR	protein_coding	protein_coding	9.4775	11.095	9.085	10.035	1	1	-0.0211449	0.0530506	0.992092	0.992097	1_to_1	identical gene model	0.999937	6;3;5;4;6;5;5;5;5;3;5;6;6;4;6;4;2;3;1	6;3;5;4;6;5;5;5;5;3;5;6;6;4;6;4;2;3;1	19	19	0									0	EFO_0004308	0.12158	0
iPS	ENSG00000154059	IMPACT	ENSG00000154059	CHM13_G0026184	IMPACT	IMPACT	protein_coding	protein_coding	1.3225	1.55	1.195	1.405	1	1	-0.0201911	0.0530506	0.994843	0.994842	1_to_1	identical gene model	0.999098	12;10;11;7;7;4;3	12;10;11;7;7;4;3	7	7	0									0	EFO_0004340	0.31734	0
iPS	ENSG00000154065	ANKRD29	ENSG00000154065	CHM13_G0026164	ANKRD29	ANKRD29	protein_coding	protein_coding	23.35	27.1487	23.46	27.41	1	1	-0.0194714	0.0531483	0.47841	0.47841	1_to_1	identical gene model	0.999922	10;7;9;6;3;2;5;2	10;7;9;6;3;2;5;2	8	8	0									0	EFO_0007986	0.080616	0
iPS	ENSG00000154079	SDHAF4	ENSG00000154079	CHM13_G0048228	SDHAF4	SDHAF4	protein_coding	protein_coding	140.905	163.706	133.545	161.59	1	1	-0.018645	0.0706139	0	0	1_to_1	identical gene model		2;3	2;3	2	2	0	GRC Housekeeping								0	EFO_0004584	0.24276	0
iPS	ENSG00000154080	CHST9	ENSG00000154080	CHM13_G0026228	CHST9	CHST9	protein_coding	protein_coding	2.63375	3.15	2.37	2.83	1	1	-0.0401253	0.146505	0.849255	0.847001	1_to_1	exon_length_diff		6;5;5	6;5;5	3	3	0									0	EFO_0020102	0.33131	0
iPS	ENSG00000154096	THY1	ENSG00000154096	CHM13_G0010829	THY1	THY1	protein_coding	protein_coding	292.855	340.129	308.635	366	1	1	-0.019891	0.0530506	0.828166	0.82842	1_to_1	identical gene model	0.999216	4;4;1;4;4;3;4;4;4;2	4;4;1;4;4;3;4;4;4;2	10	10	0									0	EFO_0005208	0.14936	0
iPS	ENSG00000154099	DNAAF1	ENSG00000154099	CHM13_G0022457	DNAAF1	DNAAF1	protein_coding	protein_coding	0.58625	0.7	0.47	0.545	1	1	-0.0201485	0.0530506	0.914432	0.914432	1_to_1	exon_length_diff		11;12;11;7;8;5;1;2;3;2	11;12;11;7;8;5;1;2;3;2	10	10	0					1	Ciliary dyskinesia, primary, 13	3	known_molec_cause	0	Orphanet_244	0.77558	0
iPS	ENSG00000154102	C16orf74	ENSG00000154102	CHM13_G0022496	C16orf74	C16orf74	protein_coding	protein_coding	1.4725	1.70875	1.535	1.77	1	1	-0.0207124	0.0530506	0.98668	0.98668	1_to_1	identical gene model		2;4;4;2;4;3;5	2;4;4;2;4;3;5	7	7	0									0	EFO_0007991	0.24635	0
iPS	ENSG00000154114	TBCEL	ENSG00000154114	CHM13_G0010857	TBCEL	TBCEL	protein_coding	protein_coding	7.54625	8.84625	7.525	8.85	1	1	-0.0196038	0.0530506	0.81665	0.816718	1_to_1	identical gene model	0.999995	8;8;4;8;8;7;6;2;8;4	8;8;4;8;8;7;6;2;8;4	10	10	0									0	EFO_0006798	0.046788	0
iPS	ENSG00000154118	JPH3	ENSG00000154118	CHM13_G0022568	JPH3	JPH3	protein_coding	protein_coding	2.52	2.7825	2.295	2.645	1	1	-0.0016721	0.903408	0.981381	0.981615	1_to_1	exon_length_diff		6;5;2;4	6;5;2;4	4	4	0					1	Huntington disease-like 2	3	known_molec_cause	0	MONDO_0011671	0.5323	0
iPS	ENSG00000154122	ANKH	ENSG00000154122	CHM13_G0043903	ANKH	ANKH	protein_coding	protein_coding	7.09	8.39	6.275	7.245	1	1	-0.0233528	0.0599135	0.488239	0.487707	1_to_1	identical gene model	0.999418	12;4;6;3;2;2;2;1;2	12;4;6;3;2;2;2;1;2	9	9	0					1	Chondrocalcinosis 2;Craniometaphyseal dysplasia	3;3	known_molec_cause;known_molec_cause	0	MONDO_0007319	0.78917	0
iPS	ENSG00000154124	OTULIN	ENSG00000154124	CHM13_G0043902	OTULIN	OTULIN	protein_coding	protein_coding	13.4863	15.8875	12.235	14.66	1	1	-0.0236222	0.0530506	0.176489	0.175902	1_to_1	exon_length_diff		5;7;2;4;2;2	5;7;2;4;2;2	6	6	0					1	Autoinflammation, panniculitis, and dermatosis syndrome	3	known_molec_cause	0	HP_0000964	0.39512	0
iPS	ENSG00000154127	UBASH3B	ENSG00000154127	CHM13_G0010883	UBASH3B	UBASH3B	protein_coding	protein_coding	6.25	7.30875	6.24	7.245	1	1	-0.0218999	0.0530506	0.303081	0.301132	1_to_1	identical gene model	0.999604	14;2;4;6;3;3;3;3	14;2;4;6;3;3;3;3	8	8	0									0	EFO_0004612	0.48227	0
iPS	ENSG00000154133	ROBO4	ENSG00000154133	CHM13_G0010979	ROBO4	ROBO4	protein_coding	protein_coding					0	0	-0.0202209	0.0530506	0.533333	0.533333	1_to_1	identical gene model		18;5;18;8;5;3;5;5;4;2	18;5;18;8;5;3;5;5;4;2	10	10	0					1	Aortic valve disease 3	3	known_molec_cause	0	EFO_0009531	0.68199	0
iPS	ENSG00000154134	ROBO3	ENSG00000154134	CHM13_G0010978	ROBO3	ROBO3	protein_coding	protein_coding	15.4825	18.0712	13.865	16.445	1	1	-0.0200592	0.0530506	0.963258	0.963258	1_to_1	identical gene model		28;27;12;7;9;12;4;4;2;3;2;3;6;3;11;7;4;6;8;6;5	28;27;12;7;9;12;4;4;2;3;2;3;6;3;11;7;4;6;8;6;5	21	21	0					1	Gaze palsy, familial horizontal, with progressive scoliosis, 1	3	known_molec_cause	0	Orphanet_2744	0.78486	0
iPS	ENSG00000154143	PANX3	ENSG00000154143	CHM13_G0010963	PANX3	PANX3	protein_coding	protein_coding					0	0					1_to_1	identical gene model		4	4	1	1	0									0	MONDO_0005090	0.12266	0
iPS	ENSG00000154144	TBRG1	ENSG00000154144	CHM13_G0010964	TBRG1	TBRG1	protein_coding	protein_coding	3.585	4.21625	3.27	3.74	1	1	-0.0200711	0.0530506	0.986986	0.986986	1_to_1	identical gene model		8;8;9;3;8;5;7;7;2;2	8;8;9;3;8;5;7;7;2;2	10	10	0									0	EFO_0003847;HP_0001249	0.25871	0
iPS	ENSG00000154146	NRGN	ENSG00000154146	CHM13_G0010968	NRGN	NRGN	protein_coding	protein_coding	0.55	0.655	0.55	0.655	0	0			0.950397	0.950397	1_to_1	identical gene model		4;4	4;4	2	2	0					1	?Deafness, autosomal dominant 71;?Polyendocrine-polyneuropathy syndrome;Developmental and epileptic encephalopathy 81	3;3;3	known_molec_cause;known_molec_cause;known_molec_cause	0	MONDO_0005090	0.25209	0
iPS	ENSG00000154153	RETREG1	ENSG00000154153	CHM13_G0043928	RETREG1	RETREG1	protein_coding	protein_coding	0.2475	0.29	0.215	0.245	1	1	-0.019986	0.0530506	0.976371	0.976518	1_to_1	exon_length_diff		4;7;9;7;2;2	4;7;9;7;2;2	6	6	0					1	Neuropathy, hereditary sensory and autonomic, type IIB	3	known_molec_cause	0	Orphanet_970	0.71799	0
iPS	ENSG00000154162	CDH12	ENSG00000154162	CHM13_G0044005	CDH12	CDH12	protein_coding	protein_coding					0	0			1	1	1_to_1	exon_length_diff		15;14;12;10;12;2;3;4	15;14;12;10;12;2;3;4	8	8	0									0	EFO_0005670	0.37365	0
iPS	ENSG00000154165	GPR15	ENSG00000154165	CHM13_G0039262	GPR15	GPR15	protein_coding	protein_coding		0.1		0.1	0	0			0	0	1_to_1	identical gene model	0.999482	1	1	1	1	0									0	EFO_0000729	0.083533	0
iPS	ENSG00000154174	TOMM70	ENSG00000154174	CHM13_G0039294	TOMM70	TOMM70	protein_coding	protein_coding	123.686	145.104	124.375	143.4	1	1	-0.0198822	0.0530506	0.111475	0.111473	1_to_1	exon_length_diff		12;2;2	12;2;2	3	3	0									0	MONDO_0100096	0.37032	0
iPS	ENSG00000154175	ABI3BP	ENSG00000154175	CHM13_G0039301	ABI3BP	ABI3BP	protein_coding	protein_coding	0.743333	0.584	0.46	0.17	1	1	-0.695849	0.0535459	0.944223	0.917734	1_to_1	exon_length_diff		68;35;18;45;43;28;4;3;8;13;8;8;7;7;9;5;39;8;6;7;14;4;8;11;7;4;5;4	68;35;18;45;43;28;4;3;8;13;8;8;7;7;9;5;39;8;6;7;14;4;8;11;7;4;5;4	28	28	0									0	EFO_0006939	0.36632	0
iPS	ENSG00000154188	ANGPT1	ENSG00000154188	CHM13_G0054617	ANGPT1	ANGPT1	protein_coding	protein_coding	0.173333	0.206667	0.2	0.23	1	1	-0.0199573	0.0530506	0.99536	0.99536	1_to_1	exon_length_diff		9;9;8;8;4;4;2;2	9;9;8;8;4;4;2;2	8	8	0	GRC Housekeeping				1	?Angioedema, hereditary, 5	3	known_molec_cause	0	EFO_0004695	0.51457	0
iPS	ENSG00000154198	CYP4Z2P	ENSG00000154198	CHM13_G0001494	CYP4Z2P	CYP4Z2P	transcribed_unprocessed_pseudogene	transcribed_unprocessed_pseudogene					0	0					1_to_1	exon_count_diff		12;12	11;11	2	2	0	Variation								0	EFO_0000616	0.026766	0
iPS	ENSG00000154217	PITPNC1	ENSG00000154217	CHM13_G0025178	PITPNC1	PITPNC1	protein_coding	protein_coding	2.96875	3.5	2.425	2.69	1	1	-0.0204405	0.0530506	0.994456	0.994457	1_to_1	identical gene model	0.999957	9;9;10;5;6;4;7	9;9;10;5;6;4;7	7	7	0									0	EFO_0008328	0.45396	0
iPS	ENSG00000154222	CC2D1B	ENSG00000154222	CHM13_G0001612	CC2D1B	CC2D1B	protein_coding	protein_coding	4.7325	5.61875	4.96	6.005	1	1	-0.151625	0.00519354	0.951844	0.95667	1_to_1	transcript_count_diff		4;24;25;24;19;20;19;4;2;6;3	4;26;24;25;24;19;20;19;4;2;6;3	11	12	0									0	Orphanet_404	0.043424	0
iPS	ENSG00000154227	CERS3	ENSG00000154227	CHM13_G0020064	CERS3	CERS3	protein_coding	protein_coding	0.421429	0.491429	0.43	0.52	1	1	-0.0201353	0.0530506	0.765789	0.765789	1_to_1	exon_length_diff		13;14;13;2;2;8;4	13;14;13;2;2;8;4	7	7	0				High Signal Region	1	Ichthyosis, congenital, autosomal recessive 9	3	known_molec_cause	0	Orphanet_79394	0.59543	0
iPS	ENSG00000154229	PRKCA	ENSG00000154229	CHM13_G0025156	PRKCA	PRKCA	protein_coding	protein_coding	8.53625	10.06	7.575	8.55	1	1	-0.0235593	0.0530506	0.214074	0.21144	1_to_1	exon_length_diff		17;10;3;15;2	17;10;3;15;2	5	5	0				High Signal Region	1	Pituitary tumor, invasive	3	known_molec_cause	0	EFO_0000222	0.51069	0
iPS	ENSG00000154237	LRRK1	ENSG00000154237	CHM13_G0020084	LRRK1	MSTRG.2046	protein_coding	protein_coding	0.55	0.71	0.55	0.71	0	0	-0.0674107	0.900321	0.996295	0.996934	1_to_1	transcript_count_diff		3;3;6;34;33;32;3;3;10;5;4	33;3;3;6;34;33;32;3;3;10;5;4	11	12	0					1	Osteosclerotic metaphyseal dysplasia	3	known_molec_cause	0	MONDO_0014080	0.58128	0
iPS	ENSG00000154240	CEP112	ENSG00000154240	CHM13_G0025149	CEP112	CEP112	protein_coding	protein_coding	0.36	0.263333	0.32	0.29	1	1	-0.143395	0.388954	0.998395	0.998102	1_to_1	transcript_count_diff		27;27;7;9;5;6;6;25;2;6;6;2;4;2;3;4;2;17;3	27;27;7;9;5;6;6;25;2;6;6;2;4;2;21;3;4;2;17;3	19	20	0					1	Spermatogenic failure 44	3	known_molec_cause	0	MONDO_0033622	0.54513	0
iPS	ENSG00000154252	GAL3ST2	ENSG00000154252	CHM13_G0034135	GAL3ST2	GAL3ST2	protein_coding	protein_coding	0.35	0.42	0.35	0.42	0	0			0	0	1_to_1	identical gene model		4	4	1	1	0	GRC Housekeeping								0	EFO_0010603	0.34774	0
iPS	ENSG00000154258	ABCA9	ENSG00000154258	CHM13_G0025226	ABCA9	ABCA9	protein_coding	protein_coding	0.81	0.95	0.81	0.95	0	0			0.5	0.5	1_to_1	exon_length_diff		39;38;2;3;3;7;6;4	39;38;2;3;3;7;6;4	8	8	0	Localization Problem			High Signal Region					0	EFO_0005423	0.23736	0
iPS	ENSG00000154262	ABCA6	ENSG00000154262	CHM13_G0025227	ABCA6	ABCA6	protein_coding	protein_coding					0	0			0.333333	0.333333	1_to_1	exon_count_diff		39;18;3;5;9;3;4	39;17;3;5;9;3;4	7	7	0	Localization Problem								0	EFO_0004696	0.45524	0
iPS	ENSG00000154263	ABCA10	ENSG00000154263	CHM13_G0025231	ABCA10	ABCA10	protein_coding	protein_coding					0	0			0.666667	0.666667	1_to_1	exon_count_diff		3;3;40;41;3;17;35;36;2;8;5;5	3;3;40;40;3;16;35;36;2;8;5;5	12	12	0	Localization Problem								0	EFO_0004611	0.31694	0
iPS	ENSG00000154265	ABCA5	ENSG00000154265	CHM13_G0025234	ABCA5	ABCA5	protein_coding	protein_coding	1.4625	1.715	1.455	1.69	1	1	-0.0206162	0.0530506	0.948959	0.948959	1_to_1	identical gene model	0.999814	39;38;25;32;2;17;2;21;4;6;5;4;5;4	39;38;25;32;2;17;2;21;4;6;5;4;5;4	14	14	0	Localization Problem				1	?Hypertrichosis, congenital generalized, with gingival hyperplasia	3	known_molec_cause	0	Orphanet_2026	0.45649	0
iPS	ENSG00000154269	ENPP3	ENSG00000154269	CHM13_G0049008	ENPP3	ENPP3	protein_coding	protein_coding	0.32	0.38	0.16	0.2	1	1	-0.0199529	0.0530506	0.79375	0.79375	1_to_1	identical gene model	0.999803	12;26;25;24;5;6;5	12;26;25;24;5;6;5	7	7	0				Low Mappability					0	EFO_0004631	0.36737	0
iPS	ENSG00000154274	C4orf19	ENSG00000154274	CHM13_G0041546	C4orf19	C4orf19	protein_coding	protein_coding	0.474286	0.56	0.52	0.59	1	1	-0.0202421	0.0530506	0.854487	0.854487	1_to_1	exon_length_diff		4;4;3	4;4;3	3	3	0									0	EFO_0004532	0.40729	0
iPS	ENSG00000154277	UCHL1	ENSG00000154277	CHM13_G0041633	UCHL1	UCHL1	protein_coding	protein_coding	48.225	52.935	48.025	53.605	1	1	-0.0260048	0.0530506	0.998165	0.997987	1_to_1	exon_count_diff		5;10;8;8;9;9;5;8;9;8;6;4	5;10;7;7;9;9;4;8;9;7;5;3	12	12	0					1	Spastic paraplegia 79, autosomal recessive;{?Parkinson disease 5, susceptibility to}	3;3	known_molec_cause;known_molec_cause	0	Orphanet_352654	0.70408	0
iPS	ENSG00000154305	MIA3	ENSG00000154305	CHM13_G0004796	MIA3	MIA3	protein_coding	protein_coding	16.08	19.28	16.215	18.015	1	1	-0.0291682	0.0530506	0.907613	0.905521	1_to_1	exon_count_diff		28;7;13;23;7;2;5;6;2;4;2	28;7;13;23;7;2;4;6;2;4;2	11	11	0					1	?Ondontochondrodysplasia 2 with hearing loss and diabetes	3	known_molec_cause	0	EFO_0001645	0.28518	0
iPS	ENSG00000154309	DISP1	ENSG00000154309	CHM13_G0004803		MSTRG.549	protein_coding	protein_coding	12.0213	14.0975	11.65	14.4	1	1	-0.0381121	0.0924574	0.990717	0.991376	1_to_1	transcript_count_diff		3;8;4;3;9;9;5;6;9;4;5;8;5;8;5;9;8;3;2;3;4;3;5;4;8;2	9;3;8;4;3;9;9;5;6;9;4;5;8;5;8;5;9;8;3;2;3;4;3;5;4;8;2	26	27	0									0	Orphanet_2162	0.50846	0
iPS	ENSG00000154310	TNIK	ENSG00000154310	CHM13_G0040466	TNIK	TNIK	protein_coding	protein_coding	24.3837	28.195	23.85	26.565	1	1	-0.0176012	0.0594062	0.743149	0.746009	1_to_1	exon_count_diff		33;12;31;2;32;32;31;31;30;32;5;4;3;10;3	33;12;31;1;32;32;31;31;30;32;5;4;3;10;3	15	15	0					1	Intellectual developmental disorder, autosomal recessive 54	3	known_molec_cause	0	Orphanet_88616	0.48251	0
iPS	ENSG00000154316	TDH	ENSG00000154316	CHM13_G0052901	TDH	TDH	transcribed_unitary_pseudogene	transcribed_unitary_pseudogene	0.79	0.92625	0.7	0.81	1	1	-0.0215461	0.0530506	0.860345	0.860345	1_to_1	exon_length_diff		9;8;3;7;8	9;8;3;7;8	5	5	0	Variation, Path Problem								0	EFO_0005225	0.0014783	0
iPS	ENSG00000154319	FAM167A	ENSG00000154319	CHM13_G0052897	FAM167A	FAM167A	protein_coding	protein_coding	1.37625	1.435	1.27	1.24	1	1	0.165102	0.0530721	0.491711	0.522274	1_to_1	exon_length_diff		2;2;4;3;4;3;2;2	2;2;4;3;4;3;2;2	8	8	0	Variation, Path Problem								0	EFO_0006335	0.44579	0
iPS	ENSG00000154328	NEIL2	ENSG00000154328	CHM13_G0052889	NEIL2	NEIL2	protein_coding	protein_coding	1.72625	2.0125	1.94	2.145	1	1	-0.0173241	0.31015	0.990117	0.98904	1_to_1	exon_length_diff		5;4;5;6;2;5;4	5;4;5;6;2;5;4	7	7	0	Variation, Path Problem								0	EFO_0004530	0.33358	0
iPS	ENSG00000154330	PGM5	ENSG00000154330	CHM13_G0056124	PGM5	PGM5	protein_coding	protein_coding					0	0			1	1	1_to_1	exon_length_diff		12;11;8;4;6;5;2	12;11;8;4;6;5;2	7	7	0	Missing sequence, Clone Problem, Path Problem, Gap		High Signal Region	High Signal Region					0	EFO_0004509	0.11899	0
iPS	ENSG00000154342	WNT3A	ENSG00000154342	CHM13_G0004925	WNT3A	WNT3A	protein_coding	protein_coding	0.40875	0.46875	0.4	0.465	1	1	-0.0203753	0.0530506	0	0	1_to_1	identical gene model	0.999912	4	4	1	1	0									0	EFO_0004339	0.28394	0
iPS	ENSG00000154358	OBSCN	ENSG00000154358	CHM13_G0004940	OBSCN	OBSCN	protein_coding	protein_coding	4.50875	5.5625	3.27	4.525	1	1	-0.0883319	0.0530506	0.991616	0.991143	1_to_1	exon_length_diff		81;105;116;32;115;104;104;110;9;4;1;7;11;3;8;2;3;1;2;4;22;12;2;3;13;4;12;7;7	81;105;116;32;115;104;104;110;9;4;1;7;11;3;8;2;3;1;2;4;22;12;2;3;13;4;12;7;7	29	29	0									0	HP_0000924	0.5605	0
iPS	ENSG00000154359	LONRF1	ENSG00000154359	CHM13_G0053050	LONRF1	LONRF1	protein_coding	protein_coding	7.7375	9.0775	7.64	8.395	1	1	-0.0048353	0.26558	0.98986	0.989852	1_to_1	exon_length_diff		12;12;2;4;12;8;3;5;4	12;12;2;4;12;8;3;5;4	9	9	0	Variation								0	EFO_0004696	0.42954	0
iPS	ENSG00000154370	TRIM11	ENSG00000154370	CHM13_G0004946	TRIM11	TRIM11	protein_coding	protein_coding	8.34125	9.49125	7.11	8.305	1	1	0.0286552	0.0530506	0.922068	0.92471	1_to_1	exon_length_diff		5;6;5;3;5;2	5;6;5;3;5;2	6	6	0									0	EFO_0000349	0.18479	0
iPS	ENSG00000154380	ENAH	ENSG00000154380	CHM13_G0004852	ENAH	ENAH	protein_coding	protein_coding	43.7037	18.8788	44.25	19.085	1	1	1.70212	6.60627e-07	0.778323	0.973004	1_to_1	transcript_count_diff		15;9;15;14;3;5;4;5;6	15;14;14;15;15;13;9;15;14;3;5;4;5;6	9	14	0									0	EFO_0004532	0.33354	0
iPS	ENSG00000154415	PPP1R3A	ENSG00000154415	CHM13_G0051781	PPP1R3A	PPP1R3A	protein_coding	protein_coding	0.16	0.13	0.16	0.13	0	0			0	0	1_to_1	exon_length_diff		4;4;5	4;4;5	3	3	0					1	Insulin resistance, severe, digenic	3	known_molec_cause	0	EFO_0004340	0.43017	0
iPS	ENSG00000154429	CCSAP	ENSG00000154429	CHM13_G0004988	CCSAP	CCSAP	protein_coding	protein_coding					0	0			0.999837	0.999837	1_to_1	exon_length_diff		3;4;3;4	3;4;3;4	4	4	0									0	EFO_0009718	0.10073	0
iPS	ENSG00000154438	ASZ1	ENSG00000154438	CHM13_G0051843	ASZ1	ASZ1	protein_coding	protein_coding					0	0			1	1	1_to_1	identical gene model		13;12;11;11;12;3	13;12;11;11;12;3	6	6	0									0	EFO_0004343	0.24866	0
iPS	ENSG00000154447	SH3RF1	ENSG00000154447	CHM13_G0043347	SH3RF1	SH3RF1	protein_coding	protein_coding	11.1925	0.47375	10.46	0.245	1	1	5.49486	5.63063e-06	0.332174	0.990742	1_to_1	transcript_count_diff		12;9;8;2;2	12;13;9;8;2;2	5	6	0									0	EFO_0004314	0.25287	0
iPS	ENSG00000154451	GBP5	ENSG00000154451	CHM13_G0002194	GBP5	GBP5	protein_coding	protein_coding					0	0			1	1	1_to_1	exon_length_diff		4;11;2;3;8	4;11;2;3;8	5	5	0									0	MONDO_0024622	0.18479	0
iPS	ENSG00000154473	BUB3	ENSG00000154473	CHM13_G0007588	BUB3	BUB3	protein_coding	protein_coding	151.769	177.581	152.68	177.61	1	1	-0.0194766	0.0530506	0.808647	0.80863	1_to_1	identical gene model	0.999932	5;8;8;6;2	5;8;8;6;2	5	5	0									0	Orphanet_1052	0.36995	0
iPS	ENSG00000154478	GPR26	ENSG00000154478	CHM13_G0007595	GPR26	GPR26	protein_coding	protein_coding	0.1375	0.152	0.135	0.14	1	1	-0.0197748	0.0530506	0	0	1_to_1	exon_length_diff		3	3	1	1	0									0	EFO_0004340	0.33777	0
iPS	ENSG00000154479	CFAP210	ENSG00000154479	CHM13_G0032828	CCDC173	CCDC173	protein_coding	protein_coding	2.0925	2.44375	1.99	2.375	1	1	-0.0204575	0.0530506	0.297788	0.297788	1_to_1	identical gene model	0.99925	9;4;3	9;4;3	3	3	0	Path Problem								0	EFO_0007985	0.26034	0
iPS	ENSG00000154485	MMP21	ENSG00000154485	CHM13_G0007635	MMP21	MMP21	protein_coding	protein_coding	0.36	0.406667	0.39	0.42	1	1	-0.0200868	0.0530506	0.869643	0.869643	1_to_1	identical gene model	0.999809	5;4;2;7	5;4;2;7	4	4	0					1	Heterotaxy, visceral, 7, autosomal	3	known_molec_cause	0	MONDO_0018677	0.77175	0
iPS	ENSG00000154493	C10orf90	ENSG00000154493	CHM13_G0007650	C10orf90	C10orf90	protein_coding	protein_coding					0	0			1	1	1_to_1	exon_length_diff		6;9;6;8;8;6;4;4;3	6;9;6;8;8;6;4;4;3	9	9	0									0	EFO_0008322	0.33109	0
iPS	ENSG00000154511	DIPK1A	ENSG00000154511	CHM13_G0002263	DIPK1A	DIPK1A	protein_coding	protein_coding	1.295	1.4875	1.105	1.235	1	1	-0.0197548	0.0530506	0.996759	0.996742	1_to_1	exon_length_diff		5;5;4;4;5	5;5;4;4;5	5	5	0									0	Orphanet_124	0.56186	0
iPS	ENSG00000154518	ATP5MC3	ENSG00000154518	CHM13_G0032935	ATP5MC3	ATP5MC3	protein_coding	protein_coding	55.47	66.7	55.62	66.085	1	1	-0.10495	0.0530506	0.970303	0.968511	1_to_1	exon_length_diff		5;5;4;4;3	5;5;4;4;3	5	5	0					1	Dystonia, early-onset, and/or spastic paraplegia	3	known_molec_cause	0	EFO_0004784	0.24504	0
iPS	ENSG00000154529	CNTNAP3B	ENSG00000154529	CHM13_G0055978	CNTNAP3B	CNTNAP3B	protein_coding	protein_coding	1.36	1.24375	1.225	1.095	1	1	0.308749	0.0530506	0.942135	0.954475	1_to_1	exon_length_diff		23;24;5;22;2;3;3;5;20;13;4;12;14;2;8	23;24;5;22;2;3;3;5;20;13;4;12;14;2;8	15	15	0	Gap, GRC Housekeeping		Low Mappability	High Signal Region					0	EFO_0005425	0.086426	0
iPS	ENSG00000154545	MAGED4	ENSG00000154545	CHM13_G0058324	MAGED4	MAGED4	protein_coding	protein_coding	0.765	2.43	0.74	2.45	1	1	-3.40529	0.000448524	0.999884	0.9987	1_to_1	identical gene model	0.999996	14;13;14;13;12;13;4;2;8;2;4	14;13;14;13;12;13;4;2;8;2;4	11	11	0	Path Problem		High Signal Region						0	EFO_0001645	0.16019	0
iPS	ENSG00000154548	SRSF12	ENSG00000154548	CHM13_G0048500	SRSF12	SRSF12	protein_coding	protein_coding	17.4825	20.3663	17.325	19.63	1	1	-0.0158441	0.0530506	0.168	0.168412	1_to_1	identical gene model	0.99971	5;2;3;4;3	5;2;3;4;3	5	5	0									0	EFO_0004339	0.3498	0
iPS	ENSG00000154553	PDLIM3	ENSG00000154553	CHM13_G0043556	PDLIM3	PDLIM3	protein_coding	protein_coding	1.3425	1.61	1.09	1.345	1	1	-0.0676653	0.0530506	0.978456	0.977885	1_to_1	exon_length_diff		8;7;5;4;7;7;3;7;5;4;5;3;3;3	8;7;5;4;7;7;3;7;5;4;5;3;3;3	14	14	0									0	EFO_0000538	0.21169	0
iPS	ENSG00000154556	SORBS2	ENSG00000154556	CHM13_G0043557	SORBS2	SORBS2	protein_coding	protein_coding	1.92	2.27125	1.1	1.335	1	1	-0.00268957	0.880022	0.987971	0.988526	1_to_1	exon_length_diff		21;15;21;5;23;23;21;24;23;2;20;14;2;9;9;2;7;6;6;6;6;6;6;5;5;4;12;5;6;6;5;7;6;6;6;6;6;6;7;7;6;7;7;7;5;6;6;6;5;7;6;6;5;5;5;5;4;6;5;3;2;2;3	21;15;21;5;23;23;21;24;23;2;20;14;2;9;9;2;7;6;6;6;6;6;6;5;5;4;12;5;6;6;5;7;6;6;6;6;6;6;7;7;6;7;7;7;5;6;6;6;5;7;6;6;5;5;5;5;4;6;5;3;2;2;3	63	63	0				High Signal Region					0	EFO_0004875	0.43671	0
iPS	ENSG00000154582	ELOC	ENSG00000154582	CHM13_G0054074	ELOC	ELOC	protein_coding	protein_coding	51.7225	60.4813	56.58	65.89	1	1	-0.0188039	0.0530506	0.972923	0.972934	1_to_1	exon_length_diff		4;4;4;5;3;4;4;5;6;5	4;4;4;5;3;4;4;5;6;5	10	10	0									0	EFO_0000764	0.58796	0
iPS	ENSG00000154589	LY96	ENSG00000154589	CHM13_G0054078	LY96	LY96	protein_coding	protein_coding					0	0			1	1	1_to_1	identical gene model	0.997983	5;4	5;4	2	2	0									0	MONDO_0003778	0.36958	0
iPS	ENSG00000154608	CEP170P1	ENSG00000154608	CHM13_G0042691	CEP170P1	CEP170P1	transcribed_unprocessed_pseudogene	transcribed_unprocessed_pseudogene	0.49	0.296667	0.425	0.25	1	1	-0.813848	0.303999	0.978101	0.974238	1_to_1	exon_length_diff		17	17	1	1	0												0
iPS	ENSG00000154611	PSMA8	ENSG00000154611	CHM13_G0026207	PSMA8	PSMA8	protein_coding	protein_coding	0.2	0.24	0.2	0.24	0	0			0.857143	0.857143	1_to_1	identical gene model	0.999347	7;8;7;7;7	7;8;7;7;7	5	5	0									0	EFO_0000764	0.46197	0
iPS	ENSG00000154639	CXADR	ENSG00000154639	CHM13_G0035747	CXADR	CXADR	protein_coding	protein_coding	135.575	156.025	143.625	165.01	1	1	0.0110503	0.335783	0.200631	0.20411	1_to_1	identical gene model	0.998289	7;5;3;4;8	7;5;3;4;8	5	5	0	GRC Housekeeping								0	EFO_0004833	0.47681	0
iPS	ENSG00000154640	BTG3	ENSG00000154640	CHM13_G0035751	BTG3	BTG3	protein_coding	protein_coding	11.9525	14.0725	13.31	14.74	1	1	-0.0242739	0.0530506	0.966478	0.966419	1_to_1	identical gene model	0.99986	6;5;2;2;2;3	6;5;2;2;2;3	6	6	0	GRC Housekeeping								0	EFO_0004337	0.35771	0
iPS	ENSG00000154642	C21orf91	ENSG00000154642	CHM13_G0035756	C21orf91	C21orf91	protein_coding	protein_coding	26.3938	31.6562	23.54	27.785	1	1	-0.0439351	0.0931346	0.439347	0.433233	1_to_1	exon_length_diff		5;5;4;4;5;2	5;5;4;4;5;2	6	6	0	GRC Housekeeping								0	EFO_0004348	0.39858	0
iPS	ENSG00000154645	CHODL	ENSG00000154645	CHM13_G0035760	CHODL	CHODL	protein_coding	protein_coding	0.5725	0.67875	0.545	0.62	1	1	-0.0189798	0.0546351	0.980829	0.979364	1_to_1	exon_length_diff		7;7;5;6;6;6;4	7;7;5;6;6;6;4	7	7	0	GRC Housekeeping								0	EFO_0004531;EFO_0003923	0.36247	0
iPS	ENSG00000154646	TMPRSS15	ENSG00000154646	CHM13_G0035762	TMPRSS15	TMPRSS15	protein_coding	protein_coding	0.1325	0.15	0.115	0.135	1	1	-0.0200151	0.0530506	0	0	1_to_1	identical gene model	0.999651	25;8	25;8	2	2	0	GRC Housekeeping				1	Enterokinase deficiency	3	known_molec_cause	0	Orphanet_168601	0.65571	0
iPS	ENSG00000154654	NCAM2	ENSG00000154654	CHM13_G0035790	NCAM2	NCAM2	protein_coding	protein_coding		0.11		0.11	0	0	-0.0201156	0.0530506	0.965839	0.965839	1_to_1	exon_length_diff		18;5;17;5;3	18;5;17;5;3	5	5	0	Variation								0	EFO_0004784	0.3554	0
iPS	ENSG00000154655	L3MBTL4	ENSG00000154655	CHM13_G0025849	L3MBTL4	L3MBTL4	protein_coding	protein_coding	0.48	0.583333	0.65	0.77	1	1	-0.0200044	0.0530506	0.986228	0.986228	1_to_1	exon_length_diff		20;19;17;9;7;6;4;2	20;19;17;9;7;6;4;2	8	8	0									0	MONDO_0004892	0.33993	0
iPS	ENSG00000154678	PDE1C	ENSG00000154678	CHM13_G0050259	PDE1C	PDE1C	protein_coding	protein_coding	0.462	0.468333	0.23	0.205	1	1	-0.00198961	0.911951	0.714178	0.717511	1_to_1	exon_length_diff		19;18;19;18;4;17;2;4;5;4;2;2	19;18;19;18;4;17;2;4;5;4;2;2	12	12	0				High Signal Region	1	?Deafness, autosomal dominant 74	3	known_molec_cause	0	EFO_0001645	0.55385	0
iPS	ENSG00000154710	RABGEF1	ENSG00000154710	CHM13_G0050955	RABGEF1	RABGEF1	protein_coding	protein_coding	6.7925	7.86625	6.055	7.145	1	1	-0.0223247	0.0539777	0.95965	0.961455	1_to_1	exon_length_diff		10;9;4;10;9;9;4	10;9;4;10;9;9;4	7	7	0									0	EFO_0005213	0.26294	0
iPS	ENSG00000154719	MRPL39	ENSG00000154719	CHM13_G0035843	MRPL39	MRPL39	protein_coding	protein_coding	50.805	59.5025	54.28	64.255	1	1	-0.0290121	0.0560112	0.938342	0.938312	1_to_1	identical gene model	0.998309	11;10;8	11;10;8	3	3	0									0	Orphanet_68380	0.25871	0
iPS	ENSG00000154721	JAM2	ENSG00000154721	CHM13_G0035844	JAM2	JAM2	protein_coding	protein_coding	3.27625	3.8225	3.385	3.89	1	1	-0.021241	0.0530506	0.98479	0.984793	1_to_1	exon_length_diff		10;10;9;9;3;3;2	10;10;9;9;3;3;2	7	7	0					1	Basal ganglia calcification, idiopathic, 8, autosomal recessive	3	known_molec_cause	0	Orphanet_1980	0.59525	0
iPS	ENSG00000154723	ATP5PF	ENSG00000154723	CHM13_G0035848	ATP5PF	ATP5PF	protein_coding	protein_coding	62.7125	73.455	62.085	73.675	1	1	-0.0198377	0.0530506	0.989052	0.989052	1_to_1	identical gene model	0.99974	5;4;4;4;4;5;4;3	5;4;4;4;4;5;4;3	8	8	0									0	EFO_0001075	0.16354	0
iPS	ENSG00000154727	GABPA	ENSG00000154727	CHM13_G0035849	GABPA	GABPA	protein_coding	protein_coding	1.04875	1.1625	0.98	1.08	1	1	0.0993643	0.0704395	0.989454	0.993313	1_to_1	transcript_count_diff		10;10;4	10;9;10;4	3	4	0					1	Immunodeficiency, developmental delay, and hypohomocysteinemia	3	known_molec_cause	0	MONDO_0007254	0.082457	0
iPS	ENSG00000154734	ADAMTS1	ENSG00000154734	CHM13_G0035863	ADAMTS1	ADAMTS1	protein_coding	protein_coding	2.41286	2.92571	1.46	1.67	1	1	-0.0221678	0.0771206	0.942991	0.942754	1_to_1	exon_count_diff		9;4;4;4;4;3	9;4;4;4;5;3	6	6	0									0	EFO_0004312	0.285	0
iPS	ENSG00000154736	ADAMTS5	ENSG00000154736	CHM13_G0035865	ADAMTS5	ADAMTS5	protein_coding	protein_coding	0.3125	0.262857	0.225	0.29	1	1	0.670463	0.00717109	0.567193	0.81914	1_to_1	transcript_count_diff		8;9	8;9;9	2	3	0									0	EFO_0004339	0.48557	0
iPS	ENSG00000154743	TSEN2	ENSG00000154743	CHM13_G0037988	TSEN2	TSEN2	protein_coding	protein_coding	6.5975	7.78375	6.41	7.585	1	1	-0.0201609	0.0530506	0.984418	0.984418	1_to_1	identical gene model		9;13;12;12;9;11;10;2;4;3;3	9;13;12;12;9;11;10;2;4;3;3	11	11	0					1	Pontocerebellar hypoplasia type 2B	3	known_molec_cause	0	Orphanet_2524	0.76149	0
iPS	ENSG00000154760	SLFN13	ENSG00000154760	CHM13_G0023986	SLFN13	SLFN13	protein_coding	protein_coding	6.295	7.4775	5.26	5.92	1	1	-0.020238	0.0530506	0.98916	0.98916	1_to_1	identical gene model		6;7;6;7;7;4;2;5;3;4;2	6;7;6;7;7;4;2;5;3;4;2	11	11	0									0	EFO_0004308	0.21782	0
iPS	ENSG00000154764	WNT7A	ENSG00000154764	CHM13_G0038013	WNT7A	WNT7A	protein_coding	protein_coding	0.11	0.13	0.11	0.13	0	0	-0.0200856	0.0530506	0	0	1_to_1	exon_length_diff		4;2;3	4;2;3	3	3	0					1	Fuhrmann syndrome;Ulna and fibula, absence of, with severe limb deficiency	3;3	known_molec_cause;known_molec_cause	0	Orphanet_2879	0.77111	0
iPS	ENSG00000154767	XPC	ENSG00000154767	CHM13_G0038023	XPC	XPC	protein_coding	protein_coding	18.7312	21.8588	19.02	22.61	1	1	-0.0224091	0.0743552	0.917354	0.917786	1_to_1	identical gene model	0.999154	16;15;3;5;5;5;4	16;15;3;5;5;5;4	7	7	0	Clone Problem				1	Xeroderma pigmentosum, group C	3	known_molec_cause	0	MONDO_0010211	0.76002	1	xeroderma pigmentosum (C)	yes
iPS	ENSG00000154781	CCDC174	ENSG00000154781	CHM13_G0038034	CCDC174	CCDC174	protein_coding	protein_coding	10.3688	12.1375	10.555	12.54	1	1	-0.0198415	0.0530506	0.940139	0.940196	1_to_1	identical gene model	0.999947	13;11;9;5;7;3	13;11;9;5;7;3	6	6	0	Clone Problem				1	Hypotonia, infantile, with psychomotor retardation	3	known_molec_cause	0	MONDO_0014176	0.38801	0
iPS	ENSG00000154783	FGD5	ENSG00000154783	CHM13_G0038039	FGD5	FGD5	protein_coding	protein_coding	0.755	0.8975	0.725	0.87	1	1	-0.0308075	0.15435	0.994824	0.994779	1_to_1	identical gene model	0.999737	2;20;19;6;17;17;2	2;20;19;6;17;17;2	7	7	0									0	EFO_0000537	0.46189	0
iPS	ENSG00000154803	FLCN	ENSG00000154803	CHM13_G0023326	FLCN	FLCN	protein_coding	protein_coding	31.8675	37.35	31.73	38.39	1	1	-0.0167617	0.0675598	0.540931	0.541	1_to_1	exon_length_diff		14;2;2;8;3;4;2;5;2;2	14;2;2;8;3;4;2;5;2;2	10	10	0					1	Birt-Hogg-Dube syndrome;Colorectal cancer, somatic;Pneumothorax, primary spontaneous;Renal carcinoma, chromophobe, somatic	3;3;3;3	known_molec_cause;known_molec_cause;known_molec_cause;known_molec_cause	0	Orphanet_122	0.75864	1	Birt-Hogg-Dube syndrome	yes
iPS	ENSG00000154813	DPH3	ENSG00000154813	CHM13_G0038073	DPH3	DPH3	protein_coding	protein_coding	15.1925	17.785	14.66	17.685	1	1	-0.021412	0.053216	0.914229	0.914096	1_to_1	identical gene model	0.999903	3;2;3;3	3;2;3;3	4	4	0									0	EFO_0001075	0.15517	0
iPS	ENSG00000154814	OXNAD1	ENSG00000154814	CHM13_G0038074	OXNAD1	OXNAD1	protein_coding	protein_coding	1.92	2.25625	1.815	2.155	1	1	-0.0199185	0.0530506	0.996626	0.996626	1_to_1	identical gene model		9;10;10;10;9;3;6;10;2	9;10;10;10;9;3;6;10;2	9	9	0									0	EFO_0010699	0.03719	0
iPS	ENSG00000154822	PLCL2	ENSG00000154822	CHM13_G0038087	PLCL2	PLCL2	protein_coding	protein_coding	0.702857	0.73375	0.87	0.955	1	1	-0.018612	0.0562275	0.992943	0.99295	1_to_1	identical gene model	0.999651	3;6;6;5	3;6;6;5	4	4	0	Clone Problem			High Signal Region					0	EFO_0004526	0.5061	0
iPS	ENSG00000154832	CXXC1	ENSG00000154832	CHM13_G0026531	CXXC1	CXXC1	protein_coding	protein_coding	18.1175	11.0213	17.22	10.115	1	1	0.695192	0.000989225	0.992387	0.99521	1_to_1	exon_count_diff		15;15;15;13;14;14;2;3;3;2;2;4;5;6;3;7;4;5	15;15;15;11;14;14;2;3;3;1;2;4;5;6;3;7;4;4	18	18	0									0	EFO_0004339	0.21605	0
iPS	ENSG00000154839	SKA1	ENSG00000154839	CHM13_G0026535	SKA1	SKA1	protein_coding	protein_coding	29.7838	34.8813	30.78	35.645	1	1	-0.019854	0.0530506	0.451926	0.451926	1_to_1	identical gene model	0.999394	7;6;7;5;6	7;6;7;5;6	5	5	0	Variation								0	EFO_0000095	0.13904	0
iPS	ENSG00000154845	PPP4R1	ENSG00000154845	CHM13_G0025916	PPP4R1	MSTRG.2615	protein_coding	protein_coding	8.635	10.155	6.605	7.3	1	1	0.0140837	0.643138	0.99506	0.996197	1_to_1	transcript_count_diff		20;20;4;20;5;2;2;5;2;4;2;3;7;6;5;5;5;6;5;5;6;5;7;6;4;6;3;2;2	21;20;20;4;20;5;2;2;5;2;4;2;3;7;6;5;5;5;6;5;5;6;5;7;6;4;6;3;2;2	29	30	0									0	EFO_0004875	0.31237	0
iPS	ENSG00000154856	APCDD1	ENSG00000154856	CHM13_G0025940	APCDD1	APCDD1	protein_coding	protein_coding	2.94125	3.50125	3.28	3.81	1	1	-0.0228466	0.0530506	0.589992	0.589497	1_to_1	identical gene model	0.999573	5;3;3;5;2;4	5;3;3;5;2;4	6	6	0					1	Hypotrichosis 1	3	known_molec_cause	0	Orphanet_55654	0.61661	0
iPS	ENSG00000154864	PIEZO2	ENSG00000154864	CHM13_G0025950	PIEZO2	PIEZO2	protein_coding	protein_coding	2.8075	3.295	2.93	3.325	1	1	-0.0200689	0.0530506	0.983094	0.983132	1_to_1	identical gene model	0.999699	2;51;56;53;14;52;54;54;5;3;3;4;2;6;5;3	2;51;56;53;14;52;54;54;5;3;3;4;2;6;5;3	16	16	0					1	?Marden-Walker syndrome;Arthrogryposis, distal, type 3;Arthrogryposis, distal, type 5;Arthrogryposis, distal, with impaired proprioception and touch	3;3;3;3	known_molec_cause;known_molec_cause;known_molec_cause;known_molec_cause	0	Orphanet_1154	0.75364	0
iPS	ENSG00000154874	CCDC144BP	ENSG00000154874	CHM13_G0023397	CCDC144B	CCDC144B	transcribed_unprocessed_pseudogene	transcribed_unprocessed_pseudogene	0.613333	0.6525	0.74	0.69	1	1	-0.233802	0.0659163	0.918861	0.90254	1_to_1	identical gene model	0.999752	17;4;18;4;5;4;6;5;3	17;4;18;4;5;4;6;5;3	9	9	0	Clone Problem			High Signal Region					0	EFO_0005407	0.0014783	0
iPS	ENSG00000154889	MPPE1	ENSG00000154889	CHM13_G0025976	MPPE1	MPPE1	protein_coding	protein_coding	4.54625	5.28375	3.32	4.04	1	1	-0.0197454	0.0530506	0.992294	0.99223	1_to_1	exon_length_diff		11;9;12;8;13;10;2;7;4;8;6;9;9;7;7;7;6;3;2;6;4;4;3;4;3;5;5;4;3;2	11;9;12;8;13;10;2;7;4;8;6;9;9;7;7;7;6;3;2;6;4;4;3;4;3;5;5;4;3;2	30	30	0									0	EFO_0004517	0.31008	0
iPS	ENSG00000154898	CCDC144CP	ENSG00000154898	CHM13_G0023496	CCDC144CP	CCDC144CP	transcribed_processed_pseudogene	transcribed_processed_pseudogene	0.52	0.59	0.36	0.38	1	1	-0.306593	0.0530506	0.691896	0.685417	1_to_1	identical gene model	0.999986	3;19;2	3;19;2	3	3	0												0
iPS	ENSG00000154914	USP43	ENSG00000154914	CHM13_G0023127	USP43	USP43	protein_coding	protein_coding	0.35625	0.4175	0.28	0.33	1	1	-0.0192154	0.0530947	0.992427	0.992427	1_to_1	identical gene model		15;15;15;13;6;4	15;15;15;13;6;4	6	6	0									0	EFO_0004533	0.40274	0
iPS	ENSG00000154917	RAB6B	ENSG00000154917	CHM13_G0039893	RAB6B	RAB6B	protein_coding	protein_coding	0.79375	0.93125	0.83	0.915	1	1	-0.0199288	0.0530506	0.980611	0.980611	1_to_1	exon_length_diff		8;9;3;9;7;5;4	8;9;3;9;7;5;4	7	7	0									0	EFO_0004527	0.36362	0
iPS	ENSG00000154920	EME1	ENSG00000154920	CHM13_G0024747	EME1	EME1	protein_coding	protein_coding	15.24	17.7125	13.31	16.16	1	1	-0.0193078	0.134016	0.96836	0.968407	1_to_1	identical gene model	0.999816	9;9;4;7;4;8;7;5;3;2	9;9;4;7;4;8;7;5;3;2	10	10	0	GRC Housekeeping, Gap								0	EFO_0000304	0.25049	0
iPS	ENSG00000154928	EPHB1	ENSG00000154928	CHM13_G0039910	EPHB1	EPHB1	protein_coding	protein_coding	4.17625	4.2175	4.34	4.615	1	1	0.217912	0.0187966	0.802849	0.822295	1_to_1	exon_length_diff		3;4;4;16;6;16;5;3;5;3;14;2	3;4;4;16;6;16;5;3;5;3;14;2	12	12	0				High Signal Region					0	MONDO_0002108	0.48418	0
iPS	ENSG00000154930	ACSS1	ENSG00000154930	CHM13_G0034648	ACSS1	ACSS1	protein_coding	protein_coding	0.15	0.14	0.15	0.14	0	0	-0.0200334	0.0530506	0.993927	0.993927	1_to_1	identical gene model	0.999478	12;13;2;14;3	12;13;2;14;3	5	5	0									0	EFO_0007878	0.38509	0
iPS	ENSG00000154945	ANKRD40	ENSG00000154945	CHM13_G0024766	ANKRD40	ANKRD40	protein_coding	protein_coding	59.67	70.005	62.215	69.885	1	1	-0.0231066	0.0530506	0.237316	0.237266	1_to_1	exon_length_diff		5;2;2	5;2;2	3	3	0	GRC Housekeeping, Gap								0	EFO_0004531;EFO_0003923	0.041692	0
iPS	ENSG00000154957	ZNF18	ENSG00000154957	CHM13_G0023175	ZNF18	ZNF18	protein_coding	protein_coding	1.0475	1.23125	1.08	1.245	1	1	-0.0189741	0.0537278	0.994148	0.994148	1_to_1	identical gene model	0.999968	7;9;6;7;4;5;3	7;9;6;7;4;5;3	7	7	0									0	EFO_0009718	0.14685	0
iPS	ENSG00000154975	CA10	ENSG00000154975	CHM13_G0024797	CA10	CA10	protein_coding	protein_coding					0	0	-0.0200766	0.0530506	0.994918	0.994918	1_to_1	identical gene model	0.999465	10;9;9;10;10;9;5;2;4	10;9;9;10;10;9;5;2;4	9	9	0	GRC Housekeeping, Gap								0	EFO_0006527	0.46041	0
iPS	ENSG00000154978	VOPP1	ENSG00000154978	CHM13_G0050640	VOPP1	VOPP1	protein_coding	protein_coding	0.581429	1.58625	0.57	1.015	1	1	-3.53095	7.37893e-05	0.999536	0.995515	1_to_1	transcript_count_diff		5;5;5;5;5;5;5;4;4;6;5;5;5;4;5;5;5	5;6;5;5;5;5;5;5;4;4;6;5;5;5;4;5;5;5	17	18	0									0	EFO_0000616	0.076435	0
iPS	ENSG00000154997	SEPTIN14	ENSG00000154997	CHM13_G0050656	SEPTIN14	SEPTIN14	protein_coding	protein_coding					0	0			0	0	1_to_1	identical gene model		10;5	10;5	2	2	0									0	EFO_0004980	0.37389	0
iPS	ENSG00000155008	APOOL	ENSG00000155008	CHM13_G0058811	APOOL	APOOL	protein_coding	protein_coding					0	0	-0.0200894	0.0530506	0.999567	0.999567	1_to_1	exon_count_diff		9;10;10	10;11;11	3	3	0									0	EFO_0000304	0.24533	0
iPS	ENSG00000155011	DKK2	ENSG00000155011	CHM13_G0042533	DKK2	DKK2	protein_coding	protein_coding	0.396667	0.456667	0.2	0.24	1	1	-0.0203788	0.0530506	0.337963	0.337963	1_to_1	identical gene model		4;5;3;6	4;5;3;6	4	4	0	Clone Problem			High Signal Region					0	EFO_0007824	0.45972	0
iPS	ENSG00000155016	CYP2U1	ENSG00000155016	CHM13_G0042541	CYP2U1	CYP2U1	protein_coding	protein_coding	10.895	12.6687	9.95	11.795	1	1	-0.0197551	0.0530506	0.633481	0.633417	1_to_1	identical gene model	0.999495	5;2;7	5;2;7	3	3	0					1	Spastic paraplegia 56, autosomal recessive	3	known_molec_cause	0	Orphanet_320411	0.7915	0
iPS	ENSG00000155026	RSPH10B	ENSG00000155026	CHM13_G0049831	RSPH10B	RSPH10B	protein_coding	protein_coding	0.405	1.09	0.315	1.035	1	1	-1.00414	0.0626623	0.992508	0.979969	1_to_1	identical gene model	0.999501	14;19;21;20;11;6;2;4	14;19;21;20;11;6;2;4	8	8	0				High Signal Region					0	EFO_0004704	0.020786	0
iPS	ENSG00000155034	FBXL18	ENSG00000155034	CHM13_G0049817	FBXL18	FBXL18	protein_coding	protein_coding	3.695	4.3175	3.71	4.505	1	1	-0.0106711	0.371458	0.82487	0.825518	1_to_1	exon_length_diff		7;5;5;4;3	7;5;5;4;3	5	5	0									0	EFO_0004340	0.39503	0
iPS	ENSG00000155052	CNTNAP5	ENSG00000155052	CHM13_G0032190	CNTNAP5	CNTNAP5	protein_coding	protein_coding	0.13	0.156667	0.13	0.16	1	1	-0.0199384	0.0530506	0.194444	0.194444	1_to_1	identical gene model	0.999959	2;24;2	2;24;2	3	3	0	Path Problem			High Signal Region					0	EFO_0004875	0.43938	0
iPS	ENSG00000155066	PROM2	ENSG00000155066	CHM13_G0031631	PROM2	PROM2	protein_coding	protein_coding	2.09375	2.4525	1.995	2.43	1	1	-0.0199587	0.0530506	0.944665	0.944665	1_to_1	identical gene model		24;24;24;20;6;24;3;4;6;2;3	24;24;24;20;6;24;3;4;6;2;3	11	11	0	Path Problem								0	MONDO_0005180	0.16434	0
iPS	ENSG00000155070	UNC93B2	ENSG00000155070	CHM13_G0049865	UNC93B2	UNC93B2	processed_pseudogene	processed_pseudogene	0.698333	1.37143	0.385	1.04	1	1	-0.769363	0.117826	0.3	0.610797	1_to_1	identical gene model	0.996918	3	3	1	1	0												0
iPS	ENSG00000155085	AK9	ENSG00000155085	CHM13_G0048734	AK9	AK9	protein_coding	protein_coding	2.85625	3.33875	3.13	3.715	1	1	-0.0201222	0.0530506	0.849806	0.84958	1_to_1	identical gene model	0.999963	41;14;7;5;5;13;20;12;5;9;3;9	41;14;7;5;5;13;20;12;5;9;3;9	12	12	0				High Signal Region					0	Orphanet_98913	0.36958	0
iPS	ENSG00000155087	ODF1	ENSG00000155087	CHM13_G0054545	ODF1	ODF1	protein_coding	protein_coding	0.31	0.34	0.31	0.34	0	0			0	0	1_to_1	exon_length_diff		2;2	2;2	2	2	0	Clone Problem, GRC Housekeeping								0	EFO_0004584	0.40031	0
iPS	ENSG00000155090	KLF10	ENSG00000155090	CHM13_G0054547	KLF10	MSTRG.5489	protein_coding	protein_coding	0.8	0.37	0.66	0.23	1	1	1.24016	0.0255513	0.988259	0.996841	1_to_1	transcript_count_diff		4;4	5;4;4	2	3	0	Clone Problem, GRC Housekeeping								0	EFO_0004735	0.39793	0
iPS	ENSG00000155093	PTPRN2	ENSG00000155093	CHM13_G0052689	PTPRN2	PTPRN2	protein_coding	protein_coding	0.1	0.11	0.1	0.11	0	0	-0.0201152	0.0530506	0.994925	0.994925	1_to_1	identical gene model	0.999577	22;23;22;22;10;7	22;23;22;22;10;7	6	6	1	GRC Housekeeping	Low_Qual, Error_Kmer	High Signal Region	High Signal Region					0	EFO_0005423	0.34826	0
iPS	ENSG00000155096	AZIN1	ENSG00000155096	CHM13_G0054551	AZIN1	AZIN1	protein_coding	protein_coding	143.406	10.8262	136.945	8.84	1	1	6.65702	1.66013e-09	0.726472	0.998767	1_to_1	transcript_count_diff		12;13;4;2;6;5;5;4;4;4	12;13;12;12;13;4;2;6;5;5;4;4;4	10	13	0	GRC Housekeeping								0	EFO_0004308	0.43896	0
iPS	ENSG00000155097	ATP6V1C1	ENSG00000155097	CHM13_G0054559	ATP6V1C1	ATP6V1C1	protein_coding	protein_coding	3.93375	4.6475	4.18	4.835	1	1	-0.020117	0.0530506	0.988523	0.988527	1_to_1	identical gene model	0.999926	13;11;13;12;6;3	13;11;13;12;6;3	6	6	0	GRC Housekeeping								0	EFO_0000304	0.20633	0
iPS	ENSG00000155099	PIP4P2	ENSG00000155099	CHM13_G0054308	PIP4P2	PIP4P2	protein_coding	protein_coding	43.37	50.7137	41.69	46.385	1	1	-0.0206701	0.0530506	0.733013	0.732892	1_to_1	identical gene model		7;4;6;7;8;2	7;4;6;7;8;2	6	6	0	GRC Housekeeping								0	EFO_0009749	0.2049	0
iPS	ENSG00000155100	OTUD6B	ENSG00000155100	CHM13_G0054312	OTUD6B	OTUD6B	protein_coding	protein_coding	0.458333	0.535	0.425	0.525	1	1	-0.0196324	0.0530506	0.999316	0.999316	1_to_1	identical gene model		7;8;7;8;7;5	7;8;7;8;7;5	6	6	0	GRC Housekeeping				1	Intellectual developmental disorder with dysmorphic facies, seizures, and distal limb anomalies	3	known_molec_cause	0	MONDO_0044319	0.721	0
iPS	ENSG00000155111	CDK19	ENSG00000155111	CHM13_G0048748	CDK19	CDK19	protein_coding	protein_coding	2.05125	2.35	1.585	1.825	1	1	-0.0203851	0.0530506	0.987612	0.987612	1_to_1	identical gene model	0.999987	14;13;12;10;5;3;2;2	14;13;12;10;5;3;2;2	8	8	0					1	Developmental and epileptic encephalopathy 87	3	known_molec_cause	0	MONDO_0030059	0.61654	0
iPS	ENSG00000155115	GTF3C6	ENSG00000155115	CHM13_G0048759	GTF3C6	GTF3C6	protein_coding	protein_coding	25.7838	30.3575	26.565	31.5	1	1	-0.0198423	0.0530506	0.965296	0.965291	1_to_1	identical gene model		6;6	6;6	2	2	0									0	EFO_0006797	0.075035	0
iPS	ENSG00000155158	TTC39B	ENSG00000155158	CHM13_G0055385	TTC39B	TTC39B	protein_coding	protein_coding	3.4675	3.17375	3.4	2.99	1	1	0.368417	0.00883423	0.830362	0.892939	1_to_1	transcript_count_diff		20;18;19;7;20;18;15;4;4	20;21;18;19;7;20;18;15;4;4	9	10	0									0	EFO_0004612	0.50202	0
iPS	ENSG00000155189	AGPAT5	ENSG00000155189	CHM13_G0052794	AGPAT5	AGPAT5	protein_coding	protein_coding	58.86	69.3675	54.955	63.105	1	1	-0.0195136	0.0530506	0.674787	0.675147	1_to_1	exon_length_diff		8;7;3;4;5;2;2	8;7;3;4;5;2;2	7	7	0	Variation								0	EFO_0004611	0.22595	0
iPS	ENSG00000155229	MMS19	ENSG00000155229	CHM13_G0007139	MMS19	MMS19	protein_coding	protein_coding	26.1475	29.6588	24.535	28.085	1	1	-0.0255102	0.387608	0.994627	0.994944	1_to_1	transcript_count_diff		32;30;18;31;4;12;29;30;4;3;3;9;12;10;11;10;8;8;6	32;28;18;31;4;10;29;30;2;30;3;3;9;12;10;11;10;8;8;6	19	20	0		Error_Kmer							0	MONDO_0002038	0.15961	0
iPS	ENSG00000155249	OR4K1	ENSG00000155249	CHM13_G0015721	OR4K1	OR4K1	protein_coding	protein_coding					0	0					1_to_1	exon_count_diff		2;3;1	2;2;1	3	3	0	Variation								0	EFO_0000095;MONDO_0008170;EFO_0000182;EFO_1000044;EFO_0000349	0.18479	0
iPS	ENSG00000155252	PI4K2A	ENSG00000155252	CHM13_G0007146	PI4K2A	PI4K2A	protein_coding	protein_coding	36.6512	42.805	34.585	41.88	1	1	-0.0205444	0.0530506	0.202891	0.202947	1_to_1	identical gene model		9	9	1	1	0									0	EFO_0000389	0.18479	0
iPS	ENSG00000155254	MARVELD1	ENSG00000155254	CHM13_G0007148	MARVELD1	MARVELD1	protein_coding	protein_coding	52.735	61.7325	49.625	60.085	1	1	-0.0201553	0.0530506	0.480877	0.480877	1_to_1	identical gene model		4;4;2;3	4;4;2;3	4	4	0									0	EFO_0007877;MONDO_0007079	0.13767	0
iPS	ENSG00000155256	ZFYVE27	ENSG00000155256	CHM13_G0007149	ZFYVE27	ZFYVE27	protein_coding	protein_coding	6.7425	7.93375	5.895	6.73	1	1	-0.0192276	0.0530506	0.995924	0.995999	1_to_1	identical gene model	0.999106	11;10;10;9;13;13;12;2;2;3;2	11;10;10;9;13;13;12;2;2;3;2	11	11	0					1	Spastic paraplegia 33, autosomal dominant	3	known_molec_cause	0	Orphanet_100980	0.36958	0
iPS	ENSG00000155265	GOLGA7B	ENSG00000155265	CHM13_G0007152	GOLGA7B	GOLGA7B	protein_coding	protein_coding					0	0			1	1	1_to_1	identical gene model	0.999985	5;4;2	5;4;2	3	3	0									0	EFO_0004531;EFO_0003923	0.25999	0
iPS	ENSG00000155269	GPR78	ENSG00000155269	CHM13_G0041240	GPR78	GPR78	protein_coding	protein_coding	2.6025	3.09	2.585	3.135	1	1	-0.0377045	0.104136	0.967085	0.966936	1_to_1	exon_length_diff		3;3;14;3;3;2;9	3;3;14;3;3;2;9	7	7	0	Clone Problem								0	EFO_0004339	0.31722	0
iPS	ENSG00000155275	TRMT44	ENSG00000155275	CHM13_G0041237	TRMT44	TRMT44	protein_coding	protein_coding	5.6275	6.63	5.03	5.925	1	1	-0.0252507	0.0679744	0.935669	0.935681	1_to_1	exon_length_diff		2;9;11;3;2;7;2;2;3	2;9;11;3;2;7;2;2;3	9	9	0	Clone Problem								0	EFO_0007937	0.29571	0
iPS	ENSG00000155282																									0												0
iPS	ENSG00000155287	SLC25A28	ENSG00000155287	CHM13_G0007173	SLC25A28	SLC25A28	protein_coding	protein_coding	6.76375	7.85375	5.655	6.695	1	1	-0.0199489	0.0530506	0.97627	0.976261	1_to_1	identical gene model	0.999511	4;3;4;2	4;3;4;2	4	4	0									0	EFO_0005842	0.31918	0
iPS	ENSG00000155304	HSPA13	ENSG00000155304	CHM13_G0035699	HSPA13	HSPA13	protein_coding	protein_coding	51.75	60.855	52.595	61.135	1	1	-0.0200818	0.0530506	0.0580606	0.0580606	1_to_1	identical gene model		5;3	5;3	2	2	0	GRC Housekeeping								0	EFO_0010699	0.22649	0
iPS	ENSG00000155307	SAMSN1	ENSG00000155307	CHM13_G0035700	SAMSN1	SAMSN1	protein_coding	protein_coding	4.325	5.09	3.605	4.22	1	1	-0.0305636	0.102308	0.689891	0.688275	1_to_1	identical gene model	0.999687	4;8;9;16;9;9;3;3;7;7;2;3	4;8;9;16;9;9;3;3;7;7;2;3	12	12	0	GRC Housekeeping								0	EFO_0004747	0.26712	0
iPS	ENSG00000155313	USP25	ENSG00000155313	CHM13_G0035723	USP25	USP25	protein_coding	protein_coding	4.09	4.78875	4.035	4.89	1	1	-0.0202744	0.0530506	0.986623	0.986623	1_to_1	identical gene model	0.999525	24;25;11;26;8;6;2;5;7;2	24;25;11;26;8;6;2;5;7;2	10	10	0	GRC Housekeeping								0	MONDO_0008170;MONDO_0021637;EFO_0000519	0.23099	0
iPS	ENSG00000155324	GRAMD2B	ENSG00000155324	CHM13_G0045430	GRAMD2B	GRAMD2B	protein_coding	protein_coding	1.55429	1.81714	1.13	1.34	1	1	-0.0184082	0.0572471	0.997285	0.997295	1_to_1	identical gene model	0.999759	14;9;14;15;13;4;14;4;4;15;13;14;6;3;14;6;3;6;3	14;9;14;15;13;4;14;4;4;15;13;14;6;3;14;6;3;6;3	19	19	0									0	MONDO_0005148;EFO_0000401	0.26445	0
iPS	ENSG00000155329	ZCCHC10	ENSG00000155329	CHM13_G0045549	ZCCHC10	ZCCHC10	protein_coding	protein_coding	21.9013	25.5837	24.46	27.105	1	1	-0.0200631	0.0530506	0.991262	0.991262	1_to_1	identical gene model		4;5;5;3;5;4;4;5;5;3	4;5;5;3;5;4;4;5;5;3	10	10	0									0	EFO_0004518	0.24595	0
iPS	ENSG00000155330	C16orf87	ENSG00000155330	CHM13_G0021547	C16orf87	C16orf87	protein_coding	protein_coding	2.215	2.6	2.295	2.76	1	1	-0.0200291	0.0530506	0.943128	0.943284	1_to_1	identical gene model	0.99817	4;3;5;4	4;3;5;4	4	4	0									0	EFO_0004704	0.040785	0
iPS	ENSG00000155363	MOV10	ENSG00000155363	CHM13_G0002626	MOV10	MOV10	protein_coding	protein_coding	12	8.1325	10.155	5.8	1	1	0.34368	0.0358254	0.993218	0.994392	1_to_1	exon_count_diff		2;21;21;22;21;5;18;3;20;2;4;4;5;2;5;4;3	2;21;21;22;20;5;17;3;20;2;4;4;5;2;4;3;3	17	17	0									0	EFO_0004339	0.35525	0
iPS	ENSG00000155366	RHOC	ENSG00000155366	CHM13_G0002628	RHOC	RHOC	protein_coding	protein_coding	16.4275	19.1663	15.86	19.08	1	1	-0.019781	0.0530506	0.995653	0.995653	1_to_1	identical gene model	0.999951	6;6;5;6;7;6;6;5;3;7;6;6;5;5;5;5;4;3;2	6;6;5;6;7;6;6;5;3;7;6;6;5;5;5;5;4;3;2	19	19	0									0	EFO_0004312	0.29418	0
iPS	ENSG00000155367	PPM1J	ENSG00000155367	CHM13_G0002630	PPM1J	PPM1J	protein_coding	protein_coding	4.04	4.7725	3.925	4.715	1	1	-0.0333094	0.100352	0.974493	0.974229	1_to_1	identical gene model	0.999664	10;10;11;6;2	10;10;11;6;2	5	5	0									0	EFO_0005208	0.42857	0
iPS	ENSG00000155368	DBI	ENSG00000155368	CHM13_G0032134	DBI	DBI	protein_coding	protein_coding	532.556	620.934	509.435	609.695	1	1	-0.0180131	0.0575709	0.962522	0.962575	1_to_1	exon_count_diff		4;4;5;2;5;5;5;5;4;4;4;2	4;4;5;2;5;5;4;5;4;4;4;2	12	12	0	Path Problem								0	EFO_0004747	0.25498	0
iPS	ENSG00000155380	SLC16A1	ENSG00000155380	CHM13_G0002637	SLC16A1	SLC16A1	protein_coding	protein_coding	4.71875	5.55125	3.29	3.89	1	1	-0.0193864	0.0530506	0.999306	0.999306	1_to_1	identical gene model	0.999978	5;5;5;4;4;2;2	5;5;5;4;4;2;2	7	7	0					1	Erythrocyte lactate transporter defect;Hyperinsulinemic hypoglycemia, familial, 7;Monocarboxylate transporter 1 deficiency	3;3;3	known_molec_cause;known_molec_cause;known_molec_cause	0	Orphanet_165991	0.70184	0
iPS	ENSG00000155393	HEATR3	ENSG00000155393	CHM13_G0021625	HEATR3	MSTRG.2169	protein_coding	protein_coding	27.685	8.03	28.3	7.325	1	1	2.89852	5.56165e-06	0.264338	0.943215	1_to_1	transcript_count_diff		15;4;2;4;6	16;15;4;2;3;6	5	6	0									0	Orphanet_124	0.49311	0
iPS	ENSG00000155428	TRIM74	ENSG00000155428	CHM13_G0051021	TRIM74	TRIM74	protein_coding	protein_coding	0.394	0.248	0.19	0.22	1	1	0.2085	0.238814	0.969399	0.9671	1_to_1	identical gene model	0.996282	5;5	5;5	2	2	0	Path Problem			High Signal Region					0	EFO_0007789	0.13396	0
iPS	ENSG00000155438	NIFK	ENSG00000155438	CHM13_G0032175	NIFK	NIFK	protein_coding	protein_coding	62.6025	73.4188	64.225	75.865	1	1	-0.0202915	0.0536855	0.944875	0.944846	1_to_1	identical gene model	0.99997	7;3;4;3;6;5;4	7;3;4;3;6;5;4	7	7	0	Path Problem								0	EFO_0003144	0.41532	0
iPS	ENSG00000155463	OXA1L	ENSG00000155463	CHM13_G0015982	OXA1L	OXA1L	protein_coding	protein_coding	13.0288	15.0325	10.52	12.7	1	1	0.0344547	0.258196	0.994902	0.995072	1_to_1	identical gene model	0.999017	10;3;4;2;10;6;6;9;9;10;3;8	10;3;4;2;10;6;6;9;9;10;3;8	12	12	0									0	Orphanet_68380	0.41652	0
iPS	ENSG00000155465	SLC7A7	ENSG00000155465	CHM13_G0015983	SLC7A7	SLC7A7	protein_coding	protein_coding	0.667143	0.785714	0.63	0.74	1	1	-0.0198528	0.0530506	0.9981	0.998113	1_to_1	exon_length_diff		11;11;10;10;9;10;11;9;9;4;5;3;5;2;3;2;3;4;3;5;5;2	11;11;10;10;9;10;11;9;9;4;5;3;5;2;3;2;3;4;3;5;5;2	22	22	0					1	Lysinuric protein intolerance	3	known_molec_cause	1	Orphanet_470	0.84206	0
iPS	ENSG00000155495	MAGEC1	ENSG00000155495	CHM13_G0059646	MAGEC1	MAGEC1	protein_coding	protein_coding					0	0					1_to_1	identical gene model	0.99893	4;4	4;4	2	2	0	Path Problem								0	EFO_0001378	0.10069	0
iPS	ENSG00000155506	LARP1	ENSG00000155506	CHM13_G0046105	LARP1	LARP1	protein_coding	protein_coding	16.9062	20.4237	11.19	12.645	1	1	-0.0384234	0.0530506	0.995685	0.996099	1_to_1	transcript_count_diff		19;19;4;2;8;6;14;7;5;5;5;5;2;3;2	19;19;19;4;2;7;6;14;7;5;5;5;5;2;3;2	15	16	0									0	EFO_0004527	0.47229	0
iPS	ENSG00000155508	CNOT8	ENSG00000155508	CHM13_G0046111	CNOT8	CNOT8	protein_coding	protein_coding	3.75875	4.425	3.48	4.015	1	1	-0.018664	0.057905	0.998952	0.998951	1_to_1	identical gene model		3;3;3;5;8;5;5;5;7;5;6;4;5;7;4;6;7;4;6;3;6;6;7;4;3	3;3;3;5;8;5;5;5;7;5;6;4;5;7;4;6;7;4;6;3;6;6;7;4;3	25	25	0									0	EFO_0000519	0.25152	0
iPS	ENSG00000155511	GRIA1	ENSG00000155511	CHM13_G0046085	GRIA1	GRIA1	protein_coding	protein_coding	1.87	2.122	1.9	2.25	1	1	-0.0202141	0.0530506	0.985047	0.985047	1_to_1	identical gene model	0.999765	11;3;4;2;15;16;16;3;16;16;16;2;5	11;3;4;2;15;16;16;3;16;16;16;2;5	13	13	0									0	MONDO_0005277	0.61474	0
iPS	ENSG00000155530	LRGUK	ENSG00000155530	CHM13_G0052113	LRGUK	LRGUK	protein_coding	protein_coding	1.4275	1.69125	1.345	1.585	1	1	-0.0252585	0.0669273	0.776064	0.775306	1_to_1	identical gene model	0.999656	20;16;4	20;16;4	3	3	0									0	EFO_0007877	0.31574	0
iPS	ENSG00000155542	SETD9	ENSG00000155542	CHM13_G0044466	SETD9	SETD9	protein_coding	protein_coding	4.40875	5.2025	4.96	6.025	1	1	-0.0205064	0.0530506	0.977213	0.977151	1_to_1	identical gene model	0.998603	6;6;2;6;5;3;5;4;2;4;1	6;6;2;6;5;3;5;4;2;4;1	11	11	0									0	EFO_0004696	0.43821	0
iPS	ENSG00000155545	MIER3	ENSG00000155545	CHM13_G0044467	MIER3	MIER3	protein_coding	protein_coding	1.04714	1.25286	1.21	1.5	1	1	-0.0190353	0.0538759	0.998863	0.998862	1_to_1	identical gene model	0.999985	13;13;13;14;11;6;5;4;3;4;3	13;13;13;14;11;6;5;4;3;4;3	11	11	0									0	EFO_0004696	0.35353	0
iPS	ENSG00000155561	NUP205	ENSG00000155561	CHM13_G0052139	NUP205	NUP205	protein_coding	protein_coding	34.7775	41.14	26.295	29.52	1	1	-0.019514	0.0530506	0.954852	0.954928	1_to_1	identical gene model	0.99998	43;3;4;30;5;6;13;8;4;2	43;3;4;30;5;6;13;8;4;2	10	10	0					1	?Nephrotic syndrome, type 13	3	known_molec_cause	0	EFO_0000764;EFO_0007328	0.54092	0
iPS	ENSG00000155592	ZKSCAN2	ENSG00000155592	CHM13_G0021000	ZKSCAN2	ZKSCAN2	protein_coding	protein_coding	6.08125	7.1075	6.2	7.475	1	1	-0.0199916	0.0530506	0.472241	0.472241	1_to_1	identical gene model		7;7;5	7;7;5	3	3	0									0	EFO_0006527	0.36913	0
iPS	ENSG00000155621	C9orf85	ENSG00000155621	CHM13_G0056172	C9orf85	C9orf85	protein_coding	protein_coding	14.3637	16.9688	14.75	16.305	1	1	-0.0285726	0.0530506	0.804732	0.804043	1_to_1	identical gene model	0.999534	3;4;4;5;3;5	3;4;4;5;3;5	6	6	0									0	EFO_0005423	0.10943	0
iPS	ENSG00000155622	XAGE2	ENSG00000155622	CHM13_G0058330	XAGE2	XAGE2	protein_coding	protein_coding	0.91	1.0825	0.77	0.92	1	1	-0.0199857	0.0530506	0	0	1_to_1	identical gene model		5	5	1	1	0	Gap, Path Problem								0	EFO_0000571	0.0044158	0
iPS	ENSG00000155629	PIK3AP1	ENSG00000155629	CHM13_G0007113	PIK3AP1	PIK3AP1	protein_coding	protein_coding	1.6575	1.93625	1.445	1.755	1	1	-0.00455397	0.689402	0.690887	0.692964	1_to_1	identical gene model	0.999712	17;16;10;6;4;8	17;16;10;6;4;8	6	6	0									0	EFO_0004735	0.40876	0
iPS	ENSG00000155636	RBM45	ENSG00000155636	CHM13_G0033009	RBM45	RBM45	protein_coding	protein_coding	3.01125	3.52625	2.78	3.21	1	1	-0.020325	0.0530506	0.967876	0.967876	1_to_1	identical gene model	0.999986	9;10;10;4;4;3;3	9;10;10;4;4;3;3	7	7	0									0	MONDO_0004892	0.13914	0
iPS	ENSG00000155657	TTN	ENSG00000155657	CHM13_G0033019	TTN	TTN	protein_coding	protein_coding	0.655	0.691429	0.675	0.73	1	1	-0.026072	0.0892632	0.994841	0.994823	1_to_1	exon_length_diff		312;191;363;313;191;191;32;10;14;9;5;46;6;6;6;5	312;191;363;313;191;191;32;10;14;9;5;46;6;6;6;5	16	16	0	Variation				1	Cardiomyopathy, dilated, 1G;Cardiomyopathy, familial hypertrophic, 9;Muscular dystrophy, limb-girdle, autosomal recessive 10;Myopathy, myofibrillar, 9, with early respiratory failure;Salih myopathy;Tibial muscular dystrophy, tardive	3;3;3;3;3;3	known_molec_cause;known_molec_cause;known_molec_cause;known_molec_cause;known_molec_cause;known_molec_cause	1	EFO_0000407	0.84385	0
iPS	ENSG00000155659	VSIG4	ENSG00000155659	CHM13_G0058517	VSIG4	VSIG4	protein_coding	protein_coding					0	0					1_to_1	identical gene model		8;7;7;7;9	8;7;7;7;9	5	5	0									0	EFO_0004535	0.15909	0
iPS	ENSG00000155660	PDIA4	ENSG00000155660	CHM13_G0052490	PDIA4	PDIA4	protein_coding	protein_coding	35.6238	41.7175	22.625	27.225	1	1	-0.0201986	0.0530506	0.970267	0.970289	1_to_1	identical gene model	0.999912	10;10;3;4	10;10;3;4	4	4	0									0	EFO_0004339	0.27669	0
iPS	ENSG00000155666	KDM8	ENSG00000155666	CHM13_G0021021	KDM8	KDM8	protein_coding	protein_coding	2.46625	3.06625	2.7	2.98	1	1	-0.132746	0.215897	0.988412	0.987049	1_to_1	exon_count_diff		5;4;8;2;8;2;2;2;3;6;5;2;4;2	5;4;8;2;8;2;2;2;3;5;5;2;4;1	14	14	0									0	EFO_0000304	0.2242	0
iPS	ENSG00000155714	PDZD9	ENSG00000155714	CHM13_G0020915	PDZD9	PDZD9	protein_coding	protein_coding					0	0			1	1	1_to_1	exon_length_diff		4;5;3	4;5;3	3	3	0	Unknown, Path Problem								0	EFO_0002571	0.092395	0
iPS	ENSG00000155719	OTOA	ENSG00000155719	CHM13_G0020925	OTOA	OTOA	protein_coding	protein_coding	0.15		0.15		0	0	0.070861	0.471049	0.989167	0.991771	1_to_1	exon_length_diff		29;24;29;19;28;20;9;28;2	29;24;29;19;28;20;9;28;2	9	9	0	Unknown, Path Problem			High Signal Region	1	Deafness, autosomal recessive 22	3	known_molec_cause	0	EFO_0001063	0.63369	0
iPS	ENSG00000155729	KCTD18	ENSG00000155729	CHM13_G0033277	KCTD18	KCTD18	protein_coding	protein_coding	0.915714	0.98125	1.07	1.015	1	1	-0.0463231	0.138991	0.969673	0.968737	1_to_1	exon_length_diff		7;7;6;5;4	7;7;6;5;4	5	5	0									0	EFO_0004747	0.23568	0
iPS	ENSG00000155744	HYCC2	ENSG00000155744	CHM13_G0033298	FAM126B	FAM126B	protein_coding	protein_coding	4.04375	4.67625	4.055	4.695	1	1	0.00116215	0.87286	0.280248	0.350187	1_to_1	transcript_count_diff		12;14;2;8;7;5;7;3;4;3;2	12;14;12;2;8;7;5;7;3;4;3;2	11	12	0									0	EFO_0000095	0.23898	0
iPS	ENSG00000155749	FLACC1	ENSG00000155749	CHM13_G0033317	FLACC1	FLACC1	protein_coding	protein_coding		0.17		0.17	0	0			1	0.987013	1_to_1	identical gene model	0.996613	14;5;15;15;14;15;3;5;8;3	14;5;15;15;14;15;3;5;8;3	10	10	0									0	EFO_0004309	0.42067	0
iPS	ENSG00000155754	C2CD6	ENSG00000155754	CHM13_G0033322	C2CD6	C2CD6	protein_coding	protein_coding	0.364286	0.3875	0.39	0.385	1	1	-0.0203418	0.0530506	0.861731	0.861731	1_to_1	identical gene model	0.999019	16;15;13;2;13	16;15;13;2;13	5	5	0					1	?Spermatogenic failure 68	3	known_molec_cause	0	EFO_0007985	0.19469	0
iPS	ENSG00000155755	TMEM237	ENSG00000155755	CHM13_G0033330	TMEM237	TMEM237	protein_coding	protein_coding	5.6025	6.6425	3.645	4.42	1	1	-0.0201667	0.0530506	0.991344	0.991344	1_to_1	identical gene model		13;13;2;12;12;4;6;5;10;10;7;2;4	13;13;2;12;12;4;6;5;10;10;7;2;4	13	13	0					1	Joubert syndrome 14	3	known_molec_cause	1	MONDO_0018772	0.80343	0
iPS	ENSG00000155760	FZD7	ENSG00000155760	CHM13_G0033342	FZD7	FZD7	protein_coding	protein_coding	319.627	376.592	325.025	364.97	1	1	-0.0104254	0.806822	0	0	1_to_1	exon_length_diff		1	1	1	1	0									0	EFO_0004784	0.38664	0
iPS	ENSG00000155761	SPAG17	ENSG00000155761	CHM13_G0002750	SPAG17	SPAG17	protein_coding	protein_coding	1.52	1.75375	0.815	0.985	1	1	-0.0172331	0.0555947	0.809622	0.810035	1_to_1	identical gene model	0.999972	49;3;4;6;17;5;5;5;3;4;4;3;3	49;3;4;6;17;5;5;5;3;4;4;3;3	13	13	0					1	?Spermatogenic failure 55	3	known_molec_cause	0	EFO_0004339	0.44293	0
iPS	ENSG00000155792	DEPTOR	ENSG00000155792	CHM13_G0054724	DEPTOR	DEPTOR	protein_coding	protein_coding	6.20375	7.0325	6.095	6.62	1	1	0.0263983	0.523874	0.525015	0.54521	1_to_1	exon_length_diff		7;9;6	7;9;6	3	3	0	GRC Housekeeping								0	EFO_0004527	0.35489	0
iPS	ENSG00000155816	FMN2	ENSG00000155816	CHM13_G0005199	FMN2	FMN2	protein_coding	protein_coding	0.397143	0.1	0.34	0.1	1	0			0.850325	0.997127	1_to_1	transcript_count_diff		7;18;6;5;11;3;3	7;19;18;6;5;11;3;3	7	8	0					1	Intellectual developmental disorder, autosomal recessive 47	3	known_molec_cause	0	Orphanet_88616	0.50304	0
iPS	ENSG00000155827	RNF20	ENSG00000155827	CHM13_G0056689	RNF20	RNF20	protein_coding	protein_coding	76.5787	89.8475	75.87	91.07	1	1	-0.0189576	0.0530506	0.175613	0.174866	1_to_1	identical gene model	0.998744	20;5;3;3;4;2	20;5;3;3;4;2	6	6	0									0	EFO_0004527	0.39132	0
iPS	ENSG00000155833	CYLC2	ENSG00000155833	CHM13_G0056700	CYLC2	CYLC2	protein_coding	protein_coding					0	0					1_to_1	exon_length_diff		5;8;7;2	5;8;7;2	4	4	0									0	EFO_0007006;EFO_0007781	0.29466	0
iPS	ENSG00000155846	PPARGC1B	ENSG00000155846	CHM13_G0046011	PPARGC1B	PPARGC1B	protein_coding	protein_coding	3.3825	3.99	2.935	3.32	1	1	-0.0204164	0.0540536	0.417276	0.417269	1_to_1	exon_length_diff		11;11;4;12;11;8;2	11;11;4;12;11;8;2	7	7	0									0	EFO_0000389	0.4233	0
iPS	ENSG00000155849	ELMO1	ENSG00000155849	CHM13_G0050349	ELMO1	ELMO1	protein_coding	protein_coding	2.28	2.69125	1.915	2.255	1	1	-0.019976	0.0530506	0.993817	0.993812	1_to_1	exon_length_diff		22;7;7;22;2;4;22;4;8;5;7;6;3;6;7;5;6;5;2	22;7;7;22;2;4;22;4;8;5;7;6;3;6;7;5;6;5;2	19	19	0				High Signal Region	1	Vascular malformation, primary intraosseous	3	known_molec_cause	0	EFO_0004584	0.49759	0
iPS	ENSG00000155850	SLC26A2	ENSG00000155850	CHM13_G0046016	SLC26A2	SLC26A2	protein_coding	protein_coding	15.2637	17.905	13.74	16.675	1	1	-0.0199531	0.0530506	0.0111313	0.0111313	1_to_1	identical gene model	0.999997	3;3;2	3;3;2	3	3	0					1	Achondrogenesis Ib;Atelosteogenesis, type II;De la Chapelle dysplasia;Diastrophic dysplasia;Diastrophic dysplasia, broad bone-platyspondylic variant;Epiphyseal dysplasia, multiple, 4	3;3;3;3;3;3	known_molec_cause;known_molec_cause;known_molec_cause;known_molec_cause;known_molec_cause;known_molec_cause	1	Orphanet_56304	0.80463	0
iPS	ENSG00000155858	LSM11	ENSG00000155858	CHM13_G0046153	LSM11	MSTRG.4696	protein_coding	protein_coding	8.7675	1.22625	8.6	1.03	1	1	3.21019	0.000272567	0	0.937462	1_to_1	transcript_count_diff		4	5;4	1	2	0	Unknown				1	?Aicardi-Goutieres syndrome 8	3	known_molec_cause	0	Orphanet_51	0.33262	0
iPS	ENSG00000155868	MED7	ENSG00000155868	CHM13_G0046132	MED7	MED7	protein_coding	protein_coding	6.6275	7.77	6.385	7.155	1	1	-0.0199623	0.0530506	0.952466	0.952466	1_to_1	identical gene model		2;2;3	2;2;3	3	3	0									0	EFO_0000304	0.10753	0
iPS	ENSG00000155875	SAXO1	ENSG00000155875	CHM13_G0055417	SAXO1	SAXO1	protein_coding	protein_coding	0.173333	0.166667	0.17	0.15	1	1	0.0738432	0.459205	0.624729	0.624729	1_to_1	identical gene model	0.997104	12;4;4;3;3	12;4;4;3;3	5	5	0									0	EFO_0004339	0.30885	0
iPS	ENSG00000155876	RRAGA	ENSG00000155876	CHM13_G0055419	RRAGA	RRAGA	protein_coding	protein_coding	140.805	164.45	143.01	171.805	1	1	-0.0195819	0.0530506	0	0	1_to_1	identical gene model	0.9995	1	1	1	1	0									0	MONDO_0005129	0.37032	0
iPS	ENSG00000155886	SLC24A2	ENSG00000155886	CHM13_G0055436	SLC24A2	SLC24A2	protein_coding	protein_coding	2.10125	2.49625	2.13	2.465	1	1	-0.0300692	0.0726618	0.252224	0.250598	1_to_1	exon_length_diff		10;9	10;9	2	2	0				High Signal Region					0	EFO_0008579	0.41645	0
iPS	ENSG00000155890	TRIM42	ENSG00000155890	CHM13_G0040000	TRIM42	TRIM42	protein_coding	protein_coding					0	0					1_to_1	identical gene model	0.999535	5	5	1	1	0									0	EFO_0004747	0.28783	0
iPS	ENSG00000155893	PXYLP1	ENSG00000155893	CHM13_G0040007	PXYLP1	PXYLP1	protein_coding	protein_coding	4.6175	5.44125	5.045	5.845	1	1	-0.0103173	0.50993	0.99232	0.992385	1_to_1	identical gene model	0.999984	5;9;6;4;9;7;8;3;5;8;5;3;7;5;5;5;3	5;9;6;4;9;7;8;3;5;8;5;3;7;5;5;5;3	17	17	0				High Signal Region					0	EFO_0004833	0.45928	0
iPS	ENSG00000155897	ADCY8	ENSG00000155897	CHM13_G0054892	ADCY8	ADCY8	protein_coding	protein_coding	0.76625	0.91125	0.485	0.575	1	1	-0.0196829	0.0530506	0.917687	0.918422	1_to_1	exon_length_diff		18;15;7	18;15;7	3	3	0	GRC Housekeeping								0	MONDO_0024622	0.29002	0
iPS	ENSG00000155903	RASA2	ENSG00000155903	CHM13_G0040015	RASA2	MSTRG.4048	protein_coding	protein_coding	19.5775	0.36	19.165	0.36	1	1	9.21718	6.57186e-06	0.52044	0.999697	1_to_1	transcript_count_diff		24;5;25;3;9;7;5	23;24;5;25;3;9;7;5	7	8	0									0	EFO_0007993	0.58732	0
iPS	ENSG00000155906	RMND1	ENSG00000155906	CHM13_G0049367	RMND1	RMND1	protein_coding	protein_coding	3.775	4.45	3.83	4.54	1	1	-0.0201389	0.0530506	0.991735	0.991734	1_to_1	identical gene model	0.998569	12;11;11;9;13;10;11;7;5;3;2;1	12;11;11;9;13;10;11;7;5;3;2;1	12	12	0					1	Combined oxidative phosphorylation deficiency 11	3	known_molec_cause	0	Orphanet_324535	0.78233	0
iPS	ENSG00000155918	RAET1L	ENSG00000155918	CHM13_G0049336	RAET1L	RAET1L	protein_coding	protein_coding	0.21	0.24	0.21	0.24	0	0			0.333333	0.4	1_to_1	identical gene model	0.996941	5;4	5;4	2	2	0									0	EFO_0004192	0.34351	0
iPS	ENSG00000155926	SLA	ENSG00000155926	CHM13_G0054913	SLA	SLA	protein_coding	protein_coding	1.33875	1.595	0.93	1.095	1	1	-0.0204004	0.0530506	0.800732	0.800732	1_to_1	identical gene model	0.99899	9;7;8;2;7;7;6;5;5;7;5;5;4;5;3;2;5;4;5;3;3;4	9;7;8;2;7;7;6;5;5;7;5;5;4;5;3;2;5;4;5;3;3;4	22	22	0	GRC Housekeeping				1	Pontocerebellar hypoplasia type 2D	3	known_molec_cause	0	EFO_0004309	0.40133	0
iPS	ENSG00000155957	TMBIM4	ENSG00000155957	CHM13_G0012849	TMBIM4	TMBIM4	protein_coding	protein_coding	13.82	16.2288	13.99	16.2	1	1	-0.0200408	0.0530506	0.990821	0.990824	1_to_1	exon_length_diff		7;7;2;6;9;7;8;8;7;5;7;7;2;2	7;7;2;6;9;7;8;8;7;5;7;7;2;2	14	14	0									0	EFO_0004339	0.28776	0
iPS	ENSG00000155959	VBP1	ENSG00000155959	CHM13_G0059941	VBP1	VBP1	protein_coding	protein_coding	16.53	19.4525	15.09	17.675	1	1	-0.0199797	0.0530506	0.980353	0.980353	1_to_1	identical gene model	0.999945	7;6;6;4	7;6;6;4	4	4	0	Path Problem, GRC Housekeeping			High Signal Region					0	MONDO_0011962;EFO_0000181;EFO_0000571	0.23099	0
iPS	ENSG00000155961	RAB39B	ENSG00000155961	CHM13_G0059943	RAB39B	RAB39B	protein_coding	protein_coding	19.7787	23.23	18.2	22.155	1	1	-0.0203446	0.0595719	0	0	1_to_1	identical gene model	0.999866	2	2	1	1	0	Path Problem, GRC Housekeeping				1	Intellectual developmental disorder, X-linked 72;Waisman syndrome	3;3	known_molec_cause;known_molec_cause	0	MONDO_0010709	0.72058	0
iPS	ENSG00000155962	CLIC2	ENSG00000155962	CHM13_G0059944	CLIC2	CLIC2	protein_coding	protein_coding	0.76	0.89875	0.7	0.845	1	1	-0.0208826	0.0530506	0.389357	0.389357	1_to_1	identical gene model	0.999973	6;7;4;6	6;7;4;6	4	4	0	Path Problem, GRC Housekeeping		High Signal Region	High Signal Region	1	?Intellectual developmental disorder, X-linked, syndromic 32	3	known_molec_cause	0	Orphanet_324410	0.47536	0
iPS	ENSG00000155966	AFF2	ENSG00000155966	CHM13_G0059729	AFF2	AFF2	protein_coding	protein_coding	0.1	0.105	0.1	0.105	0	0	-0.0198384	0.0530506	0.998915	0.998915	1_to_1	exon_length_diff		21;20;8;20;18;18;10	21;20;8;20;18;18;10	7	7	0	Path Problem			Low Mappability	1	Intellectual developmental disorder, X-linked 109;Intellectual developmental disorder, X-linked 2	3;2	known_molec_cause;linakge_mapping	0	MONDO_0010659	0.7124	0
iPS	ENSG00000155970	MICU3	ENSG00000155970	CHM13_G0053095	MICU3	MSTRG.5345	protein_coding	protein_coding	6.195	1.20857	6.09	1.02	1	1	5.08785	0.00018287	0.318929	0.988528	1_to_1	transcript_count_diff		15;3;13;4;7;3	14;15;3;13;4;7;3	6	7	0									0	EFO_0004713	0.38775	0
iPS	ENSG00000155974	GRIP1	ENSG00000155974	CHM13_G0012857	GRIP1	GRIP1	protein_coding	protein_coding	8.18	9.76667	8.545	10.475	1	1	-0.0202163	0.0530506	0.998124	0.998065	1_to_1	exon_length_diff		25;24;19;5;23;3;21;19;4;3;7;4;6;7;6;5;2;2	25;24;19;5;23;3;21;19;4;3;7;4;6;7;6;5;2;2	18	18	0		Error_Kmer	High Signal Region	High Signal Region	1	Fraser syndrome 3	3	known_molec_cause	0	MONDO_0009046	0.72718	0
iPS	ENSG00000155975	VPS37A	ENSG00000155975	CHM13_G0053100	VPS37A	VPS37A	protein_coding	protein_coding	4.59	4.61375	4.71	4.755	1	1	0.181817	0.0530506	0.995517	0.996085	1_to_1	exon_count_diff		4;12;3;12;12;11;2;6;3;3	4;11;3;12;12;11;2;6;3;3	10	10	0					1	Spastic paraplegia 53, autosomal recessive	3	known_molec_cause	0	Orphanet_319199	0.55474	0
iPS	ENSG00000155980	KIF5A	ENSG00000155980	CHM13_G0012679	KIF5A	KIF5A	protein_coding	protein_coding	3.2925	3.88625	2.835	3.195	1	1	-0.0202204	0.0530506	0.988154	0.988056	1_to_1	identical gene model	0.99991	2;30;26;29;2;4;2;28;12;16;2;5;2;2;15;2;3;5;3;2;2;4;2;3;2;2;3;3;2;2;2	2;30;26;29;2;4;2;28;12;16;2;5;2;2;15;2;3;5;3;2;2;4;2;3;2;2;3;3;2;2;2	31	31	0					1	Myoclonus, intractable, neonatal;Spastic paraplegia 10, autosomal dominant;{Amyotrophic lateral sclerosis, susceptibility to, 25}	3;3;3	known_molec_cause;known_molec_cause;known_molec_cause	0	Orphanet_100991	0.794	0
iPS	ENSG00000156006	NAT2	ENSG00000156006	CHM13_G0053131	NAT2	NAT2	protein_coding	protein_coding	3.57125	4.175	3.445	3.97	1	1	-0.0209031	0.0530506	0.613088	0.610653	1_to_1	identical gene model	0.999883	2;2	2;2	2	2	0					1	[Acetylation, slow]	3	known_molec_cause	0	EFO_0004530	0.47238	0
iPS	ENSG00000156009	MAGEA8	ENSG00000156009	CHM13_G0059756	MAGEA8	MAGEA8	protein_coding	protein_coding					0	0			1	1	1_to_1	exon_count_diff		4;3;3;3;4	3;2;2;2;3	5	5	0	Path Problem								0	EFO_0000616	0.0090701	0
iPS	ENSG00000156011	PSD3	ENSG00000156011	CHM13_G0053132	PSD3	PSD3	protein_coding	protein_coding	2.50375	2.93	2.795	3.305	1	1	0.000557871	0.993127	0.997185	0.997979	1_to_1	transcript_count_diff		16;16;6;13;7;8;15;14;4;6;6;6;4;6;4;4;3;3;2;2	16;16;15;6;13;7;8;15;14;4;6;6;6;4;6;4;4;3;3;2;2	20	21	0									0	EFO_0004584	0.43124	0
iPS	ENSG00000156017	CARNMT1	ENSG00000156017	CHM13_G0056209	CARNMT1	CARNMT1	protein_coding	protein_coding	33.6287	1.04	34.19	0.935	1	1	5.5413	2.0709e-06	0.128638	0.990225	1_to_1	transcript_count_diff		8;5;2	8;8;5;2	3	4	0									0	EFO_0003847;HP_0001249	0.25871	0
iPS	ENSG00000156026	MCU	ENSG00000156026	CHM13_G0006619	MCU	MCU	protein_coding	protein_coding	2.08625	2.4975	1.68	1.95	1	1	-0.018998	0.0532902	0.999336	0.999336	1_to_1	identical gene model		8;8;5;8;9;8;8;5;2;3;4	8;8;5;8;9;8;8;5;2;3;4	11	11	0	GRC Housekeeping								0	EFO_0004587	0.22417	0
iPS	ENSG00000156030	MIDEAS	ENSG00000156030	CHM13_G0016952	MIDEAS	MIDEAS	protein_coding	protein_coding	0.716667	0.73	0.58	0.58	1	1	-0.0187173	0.0557109	0.991924	0.992131	1_to_1	exon_length_diff		12;7;12;12;2;12;12;2;4;2;3	12;7;12;12;2;12;12;2;4;2;3	11	11	0									0	EFO_0004696	0.43482	0
iPS	ENSG00000156042	CFAP70	ENSG00000156042	CHM13_G0006645	CFAP70	CFAP70	protein_coding	protein_coding	0.1925	0.198	0.17	0.17	1	1	-0.019592	0.0530506	0.953907	0.953907	1_to_1	identical gene model		28;12;28;12;9;22;10;9	28;12;28;12;9;22;10;9	8	8	0	GRC Housekeeping			High Signal Region	1	?Spermatogenic failure 41	3	known_molec_cause	0	Orphanet_276234	0.49893	0
iPS	ENSG00000156049	GNA14	ENSG00000156049	CHM13_G0056239	GNA14	GNA14	protein_coding	protein_coding	8.55625	9.98125	8.79	10.165	1	1	-0.0202808	0.0530506	0.251758	0.251758	1_to_1	identical gene model	0.999565	7;4	7;4	2	2	0									0	Orphanet_1063	0.36995	0
iPS	ENSG00000156050	FAM161B	ENSG00000156050	CHM13_G0016965	FAM161B	FAM161B	protein_coding	protein_coding	0.241429	0.28	0.24	0.29	1	1	-0.0199984	0.0530506	0.991669	0.991669	1_to_1	identical gene model	0.99999	4;9;9	4;9;9	3	3	0									0	Orphanet_280406	0.12011	0
iPS	ENSG00000156052	GNAQ	ENSG00000156052	CHM13_G0056243	GNAQ	GNAQ	protein_coding	protein_coding	57.2062	48.9338	56.655	50.095	1	1	0.461821	0.0530506	0.0384145	0.414604	1_to_1	transcript_count_diff		7;4	7;6;4	2	3	0					1	Capillary malformations, congenital, 1, somatic, mosaic;Sturge-Weber syndrome, somatic, mosaic;Stuve-Wiedemann syndrome/Schwartz-Jampel type 2 syndrome	3;3;3	known_molec_cause;known_molec_cause;known_molec_cause	0	Orphanet_624	0.61704	1			yes
iPS	ENSG00000156076	WIF1	ENSG00000156076	CHM13_G0012824	WIF1	WIF1	protein_coding	protein_coding	2.8925	3.44375	1.88	2.195	1	1	-0.0202983	0.0530506	0.302215	0.302215	1_to_1	identical gene model	0.999671	10;5;4	10;5;4	3	3	0									0	EFO_0000478	0.38519	1			yes
iPS	ENSG00000156096	UGT2B4	ENSG00000156096	CHM13_G0042008	UGT2B4	UGT2B4	protein_coding	protein_coding	0.345	0.405	0.345	0.405	0	0			0.766667	0.766667	1_to_1	identical gene model	0.99983	6;5;5;6;5;3;2	6;5;5;6;5;3;2	7	7	0									0	EFO_0004532	0.28338	0
iPS	ENSG00000156097	GPR61	ENSG00000156097	CHM13_G0002516	GPR61	GPR61	protein_coding	protein_coding	0.244286	0.26125	0.24	0.26	1	1	-0.0211411	0.0530506	0.926402	0.926402	1_to_1	identical gene model		3;2;3;4;5;2;2	3;2;3;4;5;2;2	7	7	0									0	EFO_0004340	0.30063	0
iPS	ENSG00000156103	MMP16	ENSG00000156103	CHM13_G0054281	MMP16	MMP16	protein_coding	protein_coding	18.5012	21.6187	18.245	22.04	1	1	-0.0163312	0.072193	0.105447	0.105721	1_to_1	exon_length_diff		10;8;5;3	10;8;5;3	4	4	0	GRC Housekeeping	Error_Kmer		High Signal Region					0	MONDO_0005090	0.50759	0
iPS	ENSG00000156110	ADK	ENSG00000156110	CHM13_G0006689	ADK	ADK	protein_coding	protein_coding	3.60875	4.18875	4.135	4.61	1	1	-0.0199543	0.0530506	0.997218	0.997217	1_to_1	identical gene model	0.999848	10;11;12;4;10;12;11;12;12;10;12;6;2;2	10;11;12;4;10;12;11;12;12;10;12;6;2;2	14	14	0	GRC Housekeeping			High Signal Region	1	Hypermethioninemia due to adenosine kinase deficiency	3	known_molec_cause	0	MONDO_0100255	0.72373	0
iPS	ENSG00000156113	KCNMA1	ENSG00000156113	CHM13_G0006735	KCNMA1		protein_coding		1.945	2.29625	1.945	2.255	1	1	-0.0588326	0.0530506	0.991063	0.99086	1_to_1	exon_length_diff				94		0	GRC Housekeeping			High Signal Region	1	Cerebellar atrophy, developmental delay, and seizures;Liang-Wang syndrome;Paroxysmal nonkinesigenic dyskinesia, 3, with or without generalized epilepsy;{Epilepsy, idiopathic generalized, susceptibility to, 16}	3;3;3;3	known_molec_cause;known_molec_cause;known_molec_cause;known_molec_cause	0	Orphanet_79137	0.77409	0
iPS	ENSG00000156127	BATF	ENSG00000156127	CHM13_G0017021	BATF	BATF	protein_coding	protein_coding	0.24	0.28	0.24	0.29	1	1	-0.0201431	0.0530506	0	0	1_to_1	identical gene model		3;3;3	3;3;3	3	3	0									0	EFO_0004587	0.38558	0
iPS	ENSG00000156136	DCK	ENSG00000156136	CHM13_G0042047	DCK	DCK	protein_coding	protein_coding	0.857143	0.61	1.12	0.44	1	1	0.0507323	0.368841	0.997421	0.997515	1_to_1	identical gene model	0.999138	7;6;8;7;2	7;6;8;7;2	5	5	0									0	EFO_0005192	0.33487	0
iPS	ENSG00000156140	ADAMTS3	ENSG00000156140	CHM13_G0042055	ADAMTS3	ADAMTS3	protein_coding	protein_coding	3.60375	4.36	3.86	4.55	1	1	-0.0780161	0.0530506	0.568615	0.560622	1_to_1	exon_length_diff		22;23;6;4	22;23;6;4	4	4	0				High Signal Region	1	Hennekam lymphangiectasia-lymphedema syndrome 3	3	known_molec_cause	0	EFO_0004339	0.65126	0
iPS	ENSG00000156150	ALX3	ENSG00000156150	CHM13_G0002541	ALX3	ALX3	protein_coding	protein_coding					0	0			1	1	1_to_1	identical gene model		4;3	4;3	2	2	0					1	Frontonasal dysplasia 1	3	known_molec_cause	0	MONDO_0007636	0.74907	0
iPS	ENSG00000156162	DPY19L4	ENSG00000156162	CHM13_G0054379	DPY19L4	MSTRG.5468	protein_coding	protein_coding	19.8137	7.3125	20.215	7.365	1	1	3.03503	1.38698e-07	0.374792	0.956115	1_to_1	transcript_count_diff		4;5;19;4;6;3;7;5	20;4;5;19;4;6;3;7;5	8	9	0	GRC Housekeeping								0	EFO_0009930	0.18149	0
iPS	ENSG00000156170	NDUFAF6	ENSG00000156170	CHM13_G0054385	NDUFAF6	NDUFAF6	protein_coding	protein_coding	25.9213	29.78	24.6	29.75	1	1	-0.00690502	0.392538	0.924514	0.925138	1_to_1	identical gene model	0.99901	8;15;8;10;4;2;9;11;7;10;8;5;9;6;10;5;6	8;15;8;10;4;2;9;11;7;10;8;5;9;6;10;5;6	17	17	0	GRC Housekeeping				1	Fanconi renotubular syndrome 5;Mitochondrial complex I deficiency, nuclear type 17	3;3	known_molec_cause;known_molec_cause	0	MONDO_0009723	0.69283	0
iPS	ENSG00000156171	DRAM2	ENSG00000156171	CHM13_G0002577	DRAM2	DRAM2	protein_coding	protein_coding	9.215	10.7387	9.135	10.445	1	1	-0.0200539	0.0530506	0.992701	0.992701	1_to_1	identical gene model	0.999865	9;9;9;6;9;3;4;6;7;6;6	9;9;9;6;9;3;4;6;7;6;6	11	11	0					1	Cone-rod dystrophy 21	3	known_molec_cause	0	Orphanet_1872	0.712	0
iPS	ENSG00000156172	CFAP418	ENSG00000156172	CHM13_G0054398	C8orf37	C8orf37	protein_coding	protein_coding	3.77	4.46	3.855	4.465	1	1	-0.0200406	0.0530506	0	0	1_to_1	identical gene model		6	6	1	1	0	GRC Housekeeping				1	Bardet-Biedl syndrome 21;Cone-rod dystrophy 16;Retinitis pigmentosa 64	3;3;3	known_molec_cause;known_molec_cause;known_molec_cause	0	Orphanet_1872	0.72119	0
iPS	ENSG00000156194	PPEF2	ENSG00000156194	CHM13_G0042121	PPEF2	PPEF2	protein_coding	protein_coding					0	0			1	1	1_to_1	identical gene model	0.998308	18;17;6;14;3;2;3;3	18;17;6;14;3;2;3;3	8	8	0									0	EFO_0006794	0.099075	0
iPS	ENSG00000156206	CFAP161	ENSG00000156206	CHM13_G0019600	CFAP161	CFAP161	protein_coding	protein_coding	0.146	0.174	0.15	0.18	1	1	-0.0201901	0.0530506	0.166667	0.166667	1_to_1	exon_length_diff		5;4;7	5;4;7	3	3	0									0	EFO_0004612	0.31815	0
iPS	ENSG00000156218	ADAMTSL3	ENSG00000156218	CHM13_G0019675	ADAMTSL3	ADAMTSL3	protein_coding	protein_coding	0.1	0.12	0.1	0.12	0	0	-0.0201716	0.0530506	0.981431	0.981465	1_to_1	identical gene model	0.998814	30;27;9;30;5;3;3;4	30;27;9;30;5;3;3;4	8	8	0	GRC Housekeeping								0	EFO_0007789	0.52088	0
iPS	ENSG00000156219	ART3	ENSG00000156219	CHM13_G0042126	ART3	ART3	protein_coding	protein_coding	0.2875	0.3425	0.235	0.265	1	1	-0.020043	0.0530506	0.985762	0.985762	1_to_1	identical gene model		4;10;10;5;3;12;11;5;3;5;8;7;9;11;2	4;10;10;5;3;12;11;5;3;5;8;7;9;11;2	15	15	0									0	EFO_0007937	0.24437	0
iPS	ENSG00000156222	SLC28A1	ENSG00000156222	CHM13_G0019727	SLC28A1	SLC28A1	protein_coding	protein_coding	0.19	0.23	0.19	0.23	0	0			0.964286	0.964286	1_to_1	exon_length_diff		7;15;19;18	7;15;19;18	4	4	0	GRC Housekeeping				1	[Uridine-cytidineuria]	3	known_molec_cause	0	EFO_0005653	0.44015	0
iPS	ENSG00000156232	WHAMM	ENSG00000156232	CHM13_G0019656	WHAMM	WHAMM	protein_coding	protein_coding	4.42	5.09875	3.47	4.18	1	1	-0.016396	0.148575	0.132781	0.133072	1_to_1	exon_length_diff		10;5	10;5	2	2	0	GRC Housekeeping								0	EFO_0004314	0.25208	0
iPS	ENSG00000156234	CXCL13	ENSG00000156234	CHM13_G0042164	CXCL13	CXCL13	protein_coding	protein_coding	0.25	0.27	0.25	0.27	0	0			0	0	1_to_1	identical gene model	0.999676	5;3	5;3	2	2	0				High Signal Region					0	EFO_0007924	0.40823	0
iPS	ENSG00000156239	N6AMT1	ENSG00000156239	CHM13_G0035882	N6AMT1	N6AMT1	protein_coding	protein_coding	0.97125	1.14625	0.92	1.085	1	1	-0.0200946	0.0530506	0.986881	0.986968	1_to_1	exon_length_diff		6;5;7	6;5;7	3	3	0									0	EFO_0004532	0.31327	0
iPS	ENSG00000156253	RWDD2B	ENSG00000156253	CHM13_G0035887	RWDD2B	RWDD2B	protein_coding	protein_coding	0.8275	0.97875	0.78	0.92	1	1	-0.0204068	0.0530506	0.983501	0.983501	1_to_1	exon_length_diff		5;4;4;6;2;3;5	5;4;4;6;2;3;5	7	7	0	Clone Problem								0	EFO_0004532	0.24565	0
iPS	ENSG00000156256	USP16	ENSG00000156256	CHM13_G0035889	USP16	USP16	protein_coding	protein_coding	4.1225	4.8625	4.08	4.51	1	1	-0.020143	0.0530506	0.983126	0.983126	1_to_1	identical gene model		18;19;17;5;18;2	18;19;17;5;18;2	6	6	0	Clone Problem								0	EFO_0000519	0.23099	0
iPS	ENSG00000156261	CCT8	ENSG00000156261	CHM13_G0035890	CCT8	CCT8	protein_coding	protein_coding	48.455	24.3725	47.29	21.395	1	1	0.449886	0.0530506	0.996968	0.997371	1_to_1	exon_count_diff		4;14;15;5;15;16;3;3;10;6;7;4	4;14;13;4;15;16;2;2;10;6;7;4	12	12	0	Clone Problem								0	EFO_0000181	0.25152	0
iPS	ENSG00000156265	MAP3K7CL	ENSG00000156265	CHM13_G0035893	MAP3K7CL	MAP3K7CL	protein_coding	protein_coding	0.581429	0.645714	0.71	0.87	1	1	0.0149917	0.719639	0.967876	0.969021	1_to_1	exon_length_diff		7;4;6;8;9;10;9;7;7;4;4;6;5;5;5;4	7;4;6;8;9;10;9;7;7;4;4;6;5;5;5;4	16	16	0	Clone Problem								0	EFO_0004833	0.36309	0
iPS	ENSG00000156269	NAA11	ENSG00000156269	CHM13_G0042189	NAA11	NAA11	protein_coding	protein_coding					0	0			1	1	1_to_1	identical gene model	0.999913	3;2;2	3;2;2	3	3	0				High Signal Region					0	MONDO_0005090	0.45474	0
iPS	ENSG00000156273	BACH1	ENSG00000156273	CHM13_G0035899	BACH1	BACH1	protein_coding	protein_coding	1.23286	1.07125	1.17	0.945	1	1	-0.324288	0.127012	0.996364	0.997811	1_to_1	transcript_count_diff		2;4;3;3;5;5;2;3;3;3;5;4;3	2;4;3;3;6;5;6;5;2;3;3;3;5;4;3	13	15	0				High Signal Region	1	Fanconi anemia, complementation group J;{Breast cancer, early-onset, susceptibility to}	3;3	known_molec_cause;known_molec_cause	0	EFO_0005192	0.32804	0
iPS	ENSG00000156282	CLDN17	ENSG00000156282	CHM13_G0035910	CLDN17	CLDN17	protein_coding	protein_coding					0	0					1_to_1	identical gene model		1	1	1	1	0									0	EFO_0007660	0.33731	0
iPS	ENSG00000156284	CLDN8	ENSG00000156284	CHM13_G0035912	CLDN8	CLDN8	protein_coding	protein_coding					0	0					1_to_1	identical gene model		1	1	1	1	0									0	EFO_0004531	0.34358	0
iPS	ENSG00000156298	TSPAN7	ENSG00000156298	CHM13_G0057999	TSPAN7	TSPAN7	protein_coding	protein_coding	4.25375	4.96875	3.4	4	1	1	-0.0198799	0.0530506	0.982473	0.982558	1_to_1	identical gene model	0.999844	8;10;9;9;5;5;3;7	8;10;9;9;5;5;3;7	8	8	0				High Signal Region	1	Intellectual developmental disorder, X-linked 58	3	known_molec_cause	0	Orphanet_777	0.6596	0
iPS	ENSG00000156299	TIAM1	ENSG00000156299	CHM13_G0035959	TIAM1	TIAM1	protein_coding	protein_coding	1.99125	2.36875	0.97	1.15	1	1	-0.0227358	0.0764041	0.983765	0.983666	1_to_1	identical gene model	0.999994	29;4;27;13;3;9;4	29;4;27;13;3;9;4	7	7	0									0	EFO_0009700	0.31849	0
iPS	ENSG00000156304	SCAF4	ENSG00000156304	CHM13_G0035968	SCAF4	SCAF4	protein_coding	protein_coding	9.725	11.3063	9.41	11.145	1	1	-0.0200612	0.0530506	0.969916	0.969921	1_to_1	exon_length_diff		20;20;19;14;3;7	20;20;19;14;3;7	6	6	0									0	EFO_0010642	0.39915	0
iPS	ENSG00000156313	RPGR	ENSG00000156313	CHM13_G0057992	RPGR	RPGR	protein_coding	protein_coding	7.04625	8.12375	6.965	7.9	1	1	-0.0200624	0.0530506	0.981919	0.981919	1_to_1	identical gene model		19;18;2;20;18;16;18;18;18;16;21;10;15;4;3;9;9;9;2	19;18;2;20;18;16;18;18;18;16;21;10;15;4;3;9;9;9;2	19	19	0	Path Problem				1	Cone-rod dystrophy, X-linked, 1;Congenital disorder of glycosylation, type IIj;Macular degeneration, X-linked atrophic;Retinitis pigmentosa 3;Retinitis pigmentosa, X-linked, and sinorespiratory infections, with or without deafness;Saul-Wilson syndrome	3;3;3;3;3;3	known_molec_cause;known_molec_cause;known_molec_cause;known_molec_cause;known_molec_cause;known_molec_cause	1	Orphanet_791	0.84074	0
iPS	ENSG00000156345	CDK20	ENSG00000156345	CHM13_G0056378	CDK20	CDK20	protein_coding	protein_coding	0.7725	0.90375	0.51	0.62	1	1	-0.0208501	0.260069	0.982738	0.982784	1_to_1	identical gene model	0.998524	8;5;7;7;2;6;7;7;3;3	8;5;7;7;2;6;7;7;3;3	10	10	0									0	HP_0001250;EFO_0004238;EFO_0004242;EFO_0003888	0.33262	0
iPS	ENSG00000156374	PCGF6	ENSG00000156374	CHM13_G0007299	PCGF6	PCGF6	protein_coding	protein_coding	2.4025	3.04	2.125	2.835	1	1	-0.129678	0.0899033	0.985703	0.984794	1_to_1	exon_count_diff		7;10;10;10;2	7;10;9;10;2	5	5	0									0	EFO_0004339	0.089938	0
iPS	ENSG00000156381	ANKRD9	ENSG00000156381	CHM13_G0017601	ANKRD9	ANKRD9	protein_coding	protein_coding	40.93	47.5475	36.735	43.68	1	1	-0.0200138	0.0530506	0.603298	0.603298	1_to_1	identical gene model		4;2;3;3;3	4;2;3;3;3	5	5	0									0	EFO_0004526	0.42935	0
iPS	ENSG00000156384	SFR1	ENSG00000156384	CHM13_G0007324	SFR1	SFR1	protein_coding	protein_coding	1.27125	1.50125	0.785	0.88	1	1	-0.0215356	0.0530506	0.989364	0.989375	1_to_1	identical gene model		4;2;4	4;2;4	3	3	0									0	Orphanet_823	0.082202	0
iPS	ENSG00000156395	SORCS3	ENSG00000156395	CHM13_G0007338	SORCS3	SORCS3	protein_coding	protein_coding					0	0	-0.0199642	0.0530506	0.990911	0.990911	1_to_1	identical gene model		27;28;5	27;28;5	3	3	0				High Signal Region					0	EFO_0003761	0.51816	0
iPS	ENSG00000156398	SFXN2	ENSG00000156398	CHM13_G0007277	SFXN2	SFXN2	protein_coding	protein_coding	4.0825	4.805	3.645	4.225	1	1	-0.021477	0.0704306	0.929657	0.929673	1_to_1	identical gene model	0.999627	6;4;9;5;4;12;10;5;5;6;5;5;4	6;4;9;5;4;12;10;5;5;6;5;5;4	13	13	0									0	EFO_0004833	0.31432	0
iPS	ENSG00000156411	ATP5MJ	ENSG00000156411	CHM13_G0017661	ATP5MPL	ATP5MPL	protein_coding	protein_coding	127.911	147.58	119.93	136.795	1	1	-0.0207223	0.0530506	0.970656	0.970622	1_to_1	exon_length_diff		4;4;5;5;3;2;5;3;3;4;3;2	4;4;5;5;3;2;5;3;3;4;3;2	12	12	0	Unknown								0	EFO_0005423	0.12924	0
iPS	ENSG00000156413	FUT6	ENSG00000156413	CHM13_G0027283	FUT6	FUT6	protein_coding	protein_coding					0	0			1	1	1_to_1	exon_length_diff		3;3;4;2;2;4;3;4;4;2;1	3;3;4;2;2;4;3;4;4;2;1	11	11	0	Variation, Unknown				1	[Fucosyltransferase 6 deficiency]	3	known_molec_cause	0	EFO_0005090	0.33311	0
iPS	ENSG00000156414	TDRD9	ENSG00000156414	CHM13_G0017662	TDRD9	TDRD9	protein_coding	protein_coding					0	0			1	1	1_to_1	exon_count_diff		36;5;5;26;32;5;2;3	36;5;5;26;32;4;2;3	8	8	0	Unknown				1	?Spermatogenic failure 30	3	known_molec_cause	0	EFO_0000279	0.57091	0
iPS	ENSG00000156427	FGF18	ENSG00000156427	CHM13_G0046314	FGF18	FGF18	protein_coding	protein_coding	2.6525	3.08875	2.35	2.805	1	1	-0.0201346	0.0530506	0.0160234	0.0160234	1_to_1	identical gene model		5	5	1	1	0									0	EFO_0000311	0.60249	0
iPS	ENSG00000156453	PCDH1	ENSG00000156453	CHM13_G0045876	PCDH1	PCDH1	protein_coding	protein_coding	13.0087	15.37	10.655	12.815	1	1	-0.0215897	0.0530506	0.974544	0.974536	1_to_1	identical gene model	0.999201	5;5;3;2;2;3;3;2	5;5;3;2;2;3;3;2	8	8	0									0	HP_0002575	0.25871	0
iPS	ENSG00000156463	SH3RF2	ENSG00000156463	CHM13_G0045928	SH3RF2	SH3RF2	protein_coding	protein_coding	0.564286	0.59875	0.52	0.515	1	1	-0.0206502	0.0530506	0.85713	0.85713	1_to_1	exon_length_diff		10;2;10;4;3;4;2	10;2;10;4;3;4;2	7	7	0									0	EFO_0004327	0.3856	0
iPS	ENSG00000156466	GDF6	ENSG00000156466	CHM13_G0054407	GDF6	GDF6	protein_coding	protein_coding	0.50875	0.5925	0.425	0.505	1	1	-0.0211656	0.0530506	0.148194	0.148194	1_to_1	exon_length_diff		2;4;3	2;4;3	3	3	0	GRC Housekeeping				1	Klippel-Feil syndrome 1, autosomal dominant;Leber congenital amaurosis 17;Microphthalmia with coloboma 6, digenic;Microphthalmia, isolated 4;Multiple synostoses syndrome 4	3;3;3;3;3	known_molec_cause;known_molec_cause;known_molec_cause;known_molec_cause;known_molec_cause	0	Orphanet_2345	0.78719	0
iPS	ENSG00000156467	UQCRB	ENSG00000156467	CHM13_G0054408	UQCRB	UQCRB	protein_coding	protein_coding	141.398	164.569	132.515	159.875	1	1	-0.0174431	0.0531129	0.981694	0.981737	1_to_1	exon_length_diff		4;5;5;2;4;5;3;4;3	4;5;5;2;4;5;3;4;3	9	9	0	GRC Housekeeping				1	Mitochondrial complex III deficiency, nuclear type 3;Mitochondrial complex III deficiency, nuclear type 4	3;3	known_molec_cause;known_molec_cause	0	Orphanet_1460	0.68465	0
iPS	ENSG00000156469	MTERF3	ENSG00000156469	CHM13_G0054410	MTERF3	MTERF3	protein_coding	protein_coding	3.83375	4.515	3.49	4.02	1	1	-0.020705	0.0530506	0.995648	0.995648	1_to_1	identical gene model		9;8;6;5;3	9;8;6;5;3	5	5	0	GRC Housekeeping								0	EFO_0010699	0.071125	0
iPS	ENSG00000156471	PTDSS1	ENSG00000156471	CHM13_G0054411	PTDSS1	PTDSS1	protein_coding	protein_coding	3.5775	4.23	2.875	3.41	1	1	-0.0202176	0.0530506	0.991008	0.991009	1_to_1	identical gene model	0.999848	13;11;4;6;10;2	13;11;4;6;10;2	6	6	0	GRC Housekeeping				1	Lenz-Majewski hyperostotic dwarfism	3	known_molec_cause	0	MONDO_0007892	0.75985	0
iPS	ENSG00000156475	PPP2R2B	ENSG00000156475	CHM13_G0045946	PPP2R2B	PPP2R2B	protein_coding	protein_coding	2.065	2.42375	1.475	1.74	1	1	-0.0423894	0.0530506	0.995486	0.995378	1_to_1	exon_length_diff		9;10;10;10;10;10;9;10;11;10;4;3;6;4;4;5;4;6;4;4;2	9;10;10;10;10;10;9;10;11;10;4;3;6;4;4;5;4;6;4;4;2	21	21	0			High Signal Region	High Signal Region	1	Spinocerebellar ataxia 12	3	known_molec_cause	0	Orphanet_98762	0.55707	0
iPS	ENSG00000156482	RPL30	ENSG00000156482	CHM13_G0054432	RPL30	RPL30	protein_coding	protein_coding	1527.95	1778.63	1524.37	1779.76	1	1	-0.0221069	0.0530506	0.974476	0.974432	1_to_1	exon_length_diff		4;2;5;5;5;4;4;5;3;2;2;3;2	4;2;5;5;5;4;4;5;3;2;2;3;2	13	13	0	GRC Housekeeping								0	Orphanet_586	0.49338	0
iPS	ENSG00000156486	KCNS2	ENSG00000156486	CHM13_G0054444	KCNS2	KCNS2	protein_coding	protein_coding					0	0			0.96	0.96	1_to_1	identical gene model	0.999518	2;2	2;2	2	2	0	GRC Housekeeping								0	MONDO_0005301	0.58327	0
iPS	ENSG00000156500	PABIR3	ENSG00000156500	CHM13_G0059510	FAM122C	FAM122C	protein_coding	protein_coding	0.928571	1.08143	0.84	1.04	1	1	-0.020356	0.0530506	0.979114	0.979114	1_to_1	identical gene model	0.999975	4;4;5;10;11;6;4;11;7;7;3;2;3;6;11;11;8;7;7	4;4;5;10;11;6;4;11;7;7;3;2;3;6;11;11;8;7;7	19	19	0									0	HP_0100806	0.0039331	0
iPS	ENSG00000156502	SUPV3L1	ENSG00000156502	CHM13_G0006539	SUPV3L1	SUPV3L1	protein_coding	protein_coding	27.4112	32.1625	27.785	33.09	1	1	-0.0199239	0.0530506	0.864181	0.864181	1_to_1	exon_length_diff		15;6;8;6;6;4;2	15;6;8;6;6;4;2	7	7	0	GRC Housekeeping								0	MONDO_0005148	0.23264	0
iPS	ENSG00000156504	PABIR2	ENSG00000156504	CHM13_G0059509	FAM122B	FAM122B	protein_coding	protein_coding	2.455	2.8775	2.14	2.565	1	1	-0.0191927	0.0534174	0.997946	0.997947	1_to_1	identical gene model		9;11;10;7;9;6;11;11	9;11;10;7;9;6;11;11	8	8	0									0	EFO_0003884	0.003981	0
iPS	ENSG00000156508	EEF1A1	ENSG00000156508	CHM13_G0048288	EEF1A1	EEF1A1	protein_coding	protein_coding	197.47	256.316	190.915	257.36	1	1	-0.210481	0.0022799	0.999635	0.99959	1_to_1	identical gene model	0.99995	8;7;9;10;3;6;8;4;3;4;3	8;7;9;10;3;6;8;4;3;4;3	11	11	0	GRC Housekeeping								0	Orphanet_314637	0.52575	0
iPS	ENSG00000156509	FBXO43	ENSG00000156509	CHM13_G0054476	FBXO43	FBXO43	protein_coding	protein_coding	0.173333	0.166	0.16	0.15	1	1	-0.112041	0.2714	0.992149	0.99183	1_to_1	exon_length_diff		5;5;3	5;5;3	3	3	0	GRC Housekeeping				1	Oocyte maturation defect 12;Spermatogenic failure 64	3;3	known_molec_cause;known_molec_cause	0	EFO_0007990	0.086767	0
iPS	ENSG00000156510	HKDC1	ENSG00000156510	CHM13_G0006541	HKDC1	HKDC1	protein_coding	protein_coding	0.555714	0.648571	0.58	0.65	1	1	0.017254	0.653912	0.177083	0.177083	1_to_1	identical gene model	0.997747	18;2;2	18;2;2	3	3	0	GRC Housekeeping				1	Retinitis pigmentosa 92	3	known_molec_cause	0	EFO_0004344	0.46419	0
iPS	ENSG00000156515	HK1	ENSG00000156515	CHM13_G0006543	HK1	HK1	protein_coding	protein_coding	14.6375	17.3287	11.72	13.35	1	1	-0.0208709	0.0530506	0.996345	0.996342	1_to_1	identical gene model	0.999729	21;22;21;5;6;7;6;7;6;21;5;5;7;18;18;18;12;3	21;22;21;5;6;7;6;7;6;21;5;5;7;18;18;18;12;3	18	18	0	GRC Housekeeping				1	Hemolytic anemia due to hexokinase deficiency;Neurodevelopmental disorder with visual defects and brain anomalies;Neuropathy, hereditary motor and sensory, Russe type;Retinitis pigmentosa 79	3;3;3;3	known_molec_cause;known_molec_cause;known_molec_cause;known_molec_cause	0	MONDO_0009340	0.73839	0
iPS	ENSG00000156521	TYSND1	ENSG00000156521	CHM13_G0006564	TYSND1	TYSND1	protein_coding	protein_coding	4.19	4.945	3.7	4.29	1	1	-0.0236642	0.104679	0.965935	0.965917	1_to_1	exon_length_diff		4;2;3;4	4;2;3;4	4	4	0	GRC Housekeeping								0	EFO_0010750	0.18904	0
iPS	ENSG00000156531	PHF6	ENSG00000156531	CHM13_G0059493	PHF6	MSTRG.5951	protein_coding	protein_coding	1.7075	2.10125	1.66	1.985	1	1	-0.0716597	0.0530506	0.995241	0.99615	1_to_1	transcript_count_diff		10;11;11;9;8	10;10;11;11;9;8	5	6	0					1	Borjeson-Forssman-Lehmann syndrome	3	known_molec_cause	1	MONDO_0010537	0.81182	1			yes
iPS	ENSG00000156535	CD109	ENSG00000156535	CHM13_G0048294	CD109	MSTRG.4895	protein_coding	protein_coding					0	0			0.999708	1	1_to_1	transcript_count_diff		32;33;33;26;3	33;34;32;33;33;26;3	5	7	0	Path Problem, Variation, GRC Housekeeping			High Signal Region					0	EFO_0009270	0.49302	0
iPS	ENSG00000156564	LRFN2	ENSG00000156564	CHM13_G0047799	LRFN2	LRFN2	protein_coding	protein_coding	3.36625	3.95	3.29	3.885	1	1	-0.0179698	0.0530506	0	0	1_to_1	identical gene model	0.999849	3	3	1	1	0	GRC Housekeeping								0	EFO_0004340	0.49157	0
iPS	ENSG00000156574	NODAL	ENSG00000156574	CHM13_G0006573	NODAL	NODAL	protein_coding	protein_coding	6.6525	7.88	4.71	5.63	1	1	-0.0244644	0.0607338	0.738073	0.737659	1_to_1	identical gene model	0.999482	3;3	3;3	2	2	0	GRC Housekeeping				1	Heterotaxy, visceral, 5	3	known_molec_cause	0	MONDO_0018677	0.77106	0
iPS	ENSG00000156575	PRG3	ENSG00000156575	CHM13_G0009118	PRG3	PRG3	protein_coding	protein_coding					0	0					1_to_1	identical gene model	0.998933	6	6	1	1	0									0	EFO_0004842	0.43528	0
iPS	ENSG00000156587	UBE2L6	ENSG00000156587	CHM13_G0009130	UBE2L6	UBE2L6	protein_coding	protein_coding	19.9075	23.4363	18.815	21.575	1	1	-0.0229027	0.0540898	0.969395	0.969339	1_to_1	identical gene model	0.999918	4;4;3;4;4	4;4;3;4;4	5	5	0									0	EFO_0008261	0.18982	0
iPS	ENSG00000156599	ZDHHC5	ENSG00000156599	CHM13_G0009137	ZDHHC5	ZDHHC5	protein_coding	protein_coding	13.7387	16.3212	9.205	10.255	1	1	-0.0209396	0.0530506	0.943669	0.94383	1_to_1	exon_length_diff		11;5;12;2;2;4;10;7	11;5;12;2;2;4;10;7	8	8	0									0	MONDO_0100096	0.36995	0
iPS	ENSG00000156603	MED19	ENSG00000156603	CHM13_G0009138	MED19	MED19	protein_coding	protein_coding	16.5888	19.4062	17.34	20.555	1	1	-0.0196456	0.0530506	0.93301	0.93303	1_to_1	exon_length_diff		4;5;5;3;2	4;5;5;3;2	5	5	0									0	EFO_0000304	0.10753	0
iPS	ENSG00000156639	ZFAND3	ENSG00000156639	CHM13_G0047761	ZFAND3	ZFAND3	protein_coding	protein_coding	2.55375	2.98875	1.955	2.265	1	1	-0.0196469	0.0530506	0.989368	0.989357	1_to_1	identical gene model	0.999982	6;5;6;5;2;3;2	6;5;6;5;2;3;2	7	7	0	GRC Housekeeping								0	EFO_0004339	0.1896	0
iPS	ENSG00000156642	NPTN	ENSG00000156642	CHM13_G0019344	NPTN	NPTN	protein_coding	protein_coding	23.8712	27.97	25.835	29.2	1	1	-0.0202194	0.0530506	0.992304	0.992304	1_to_1	identical gene model	0.999988	9;8;6;8;3;8;7;5;2;3	9;8;6;8;3;8;7;5;2;3	10	10	0									0	EFO_0004532	0.26107	0
iPS	ENSG00000156650	KAT6B	ENSG00000156650	CHM13_G0006700	KAT6B	KAT6B	protein_coding	protein_coding	0.311667	0.361667	0.27	0.305	1	1	-0.0194094	0.0530506	0.999291	0.99929	1_to_1	exon_length_diff		3;18;16;17;18;17;15;18;16;2;9;18;3;18;14;17;4;2;18;15;18;16;12;15;16;18;3;3;6;13;11;4;4;3;5;8;4;4;2;3	3;18;16;17;18;17;15;18;16;2;9;18;3;18;14;17;4;2;18;15;18;16;12;15;16;18;3;3;6;13;11;4;4;3;5;8;4;4;2;3	40	40	0	GRC Housekeeping, Clone Problem				1	Genitopatellar syndrome;SBBYSS syndrome	3;3	known_molec_cause;known_molec_cause	0	Orphanet_85201	0.79167	1			yes
iPS	ENSG00000156671	SAMD8	ENSG00000156671	CHM13_G0006707	SAMD8	SAMD8	protein_coding	protein_coding	0.17	0.166667	0.17	0.17	0	1	-0.0197869	0.0530506	0.999292	0.999292	1_to_1	identical gene model	0.999942	4;6;6;6;7;5	4;6;6;6;7;5	6	6	0	GRC Housekeeping								0	EFO_0004784	0.31517	0
iPS	ENSG00000156675	RAB11FIP1	ENSG00000156675	CHM13_G0053490	RAB11FIP1	RAB11FIP1	protein_coding	protein_coding	0.485714	0.578571	0.33	0.36	1	1	-0.0181279	0.059653	0.996962	0.99697	1_to_1	exon_length_diff		5;6;5;2;3;3	5;6;5;2;3;3	6	6	0	Clone Problem								0	Orphanet_552	0.057082	0
iPS	ENSG00000156687	UNC5D	ENSG00000156687	CHM13_G0053450	UNC5D	UNC5D	protein_coding	protein_coding	0.475	0.571667	0.195	0.22	1	1	-0.018329	0.0552099	0.998103	0.998103	1_to_1	identical gene model	0.99999	17;16;15;18;17;5;9	17;16;15;18;17;5;9	7	7	0									0	EFO_0007876	0.37621	0
iPS	ENSG00000156689	GLYATL2	ENSG00000156689	CHM13_G0009192	GLYATL2	GLYATL2	protein_coding	protein_coding	0.256667	0.296667	0.3	0.34	1	1	-0.0201348	0.0530506	0.984291	0.984291	1_to_1	identical gene model	0.999877	6;7;5	6;7;5	3	3	0									0	MONDO_0000591	0.27183	0
iPS	ENSG00000156697	UTP14A	ENSG00000156697	CHM13_G0059417	UTP14A	UTP14A	protein_coding	protein_coding	5.75375	6.83125	6.19	7.485	1	1	-0.0202729	0.0530506	0.958838	0.958838	1_to_1	identical gene model		14;15;7;2	14;15;7;2	4	4	0									0	EFO_0001075	0.17134	0
iPS	ENSG00000156709	AIFM1	ENSG00000156709	CHM13_G0059420	AIFM1	AIFM1	protein_coding	protein_coding	4.19375	4.87875	3.97	4.755	1	1	-0.0156343	0.0798199	0.999047	0.99905	1_to_1	identical gene model		17;16;14;16;16;8;7;16;17;16;16;16;16;16;15;16;16;3;15;16;3;15;17;15;16;6;12;3;9;8;6	17;16;14;16;16;8;7;16;17;16;16;16;16;16;15;16;16;3;15;16;3;15;17;15;16;6;12;3;9;8;6	31	31	0					1	Combined oxidative phosphorylation deficiency 6;Cowchock syndrome;Deafness, X-linked 5;Spondyloepimetaphyseal dysplasia, X-linked, with hypomyelinating leukodystrophy	3;3;3;3	known_molec_cause;known_molec_cause;known_molec_cause;known_molec_cause	1	Orphanet_238329	0.80463	0
iPS	ENSG00000156711	MAPK13	ENSG00000156711	CHM13_G0047711	MAPK13	MAPK13	protein_coding	protein_coding	3.105	3.66375	2.88	3.225	1	1	-0.0202802	0.0530506	0.953307	0.954076	1_to_1	exon_length_diff		5;10;12;8;6	5;10;12;8;6	5	5	0	GRC Housekeeping								0	EFO_0007937	0.2983	0
iPS	ENSG00000156735	BAG4	ENSG00000156735	CHM13_G0053508	BAG4	BAG4	protein_coding	protein_coding	39.6788	46.2963	41.61	47.925	1	1	-0.0172514	0.0621281	0.304495	0.305247	1_to_1	identical gene model	0.999982	4;4;5;2	4;4;5;2	4	4	0									0	EFO_0000311	0.58103	0
iPS	ENSG00000156738	MS4A1	ENSG00000156738	CHM13_G0009263	MS4A1	MS4A1	protein_coding	protein_coding					0	0					1_to_1	identical gene model	0.999946	8;6;7;7;4;7;4;7;6;3;2	8;6;7;7;4;7;4;7;6;3;2	11	11	0					1	?Immunodeficiency, common variable, 5	3	known_molec_cause	0	EFO_0000685	0.60887	0
iPS	ENSG00000156755	IGKV1OR-2	ENSG00000156755	CHM13_G0056046	IGKV1OR-2	IGKV1OR-2	IG_V_pseudogene	IG_V_pseudogene					0	0					1_to_1	exon_length_diff		2	2	1	1	1	Localization Problem, Gap, GRC Housekeeping, Path Problem		High Signal Region	High Signal Region								0
iPS	ENSG00000156787	TBC1D31	ENSG00000156787	CHM13_G0054755	TBC1D31	TBC1D31	protein_coding	protein_coding	20.7763	24.1163	20.17	24.19	1	1	-0.0187591	0.575034	0.933215	0.933409	1_to_1	exon_count_diff		3;4;22;20;21;7;21;20;6;5;3;4;15;6;5	3;4;22;20;21;7;21;19;6;5;3;4;15;6;5	15	15	0	GRC Housekeeping								0	EFO_0005423	0.30378	0
iPS	ENSG00000156795	NTAQ1	ENSG00000156795	CHM13_G0054776	NTAQ1	NTAQ1	protein_coding	protein_coding	4.35125	5.01375	4.33	5.01	1	1	-0.0159018	0.213075	0.991884	0.9918	1_to_1	identical gene model	0.997101	6;7;3;6;7;7;7;8;7;3	6;7;3;6;7;7;7;8;7;3	10	10	0	GRC Housekeeping								0	EFO_0004980	0.12514	0
iPS	ENSG00000156802	ATAD2	ENSG00000156802	CHM13_G0054770	ATAD2	ATAD2	protein_coding	protein_coding	0.488	0.67	0.14	0.645	1	1	0.489413	0.111359	0.99943	0.99966	1_to_1	transcript_count_diff		28;26;29;28;19;2;5;2	28;26;27;29;28;19;2;5;2	8	9	0	GRC Housekeeping								0	EFO_0004980	0.32184	0
iPS	ENSG00000156804	FBXO32	ENSG00000156804	CHM13_G0054778	FBXO32	FBXO32	protein_coding	protein_coding	0.548571	0.585	0.35	0.39	1	1	-0.0203801	0.0530506	0.74637	0.74637	1_to_1	exon_length_diff		9;3;6;7;6;5	9;3;6;7;6;5	6	6	0	GRC Housekeeping								0	EFO_0004327	0.40636	0
iPS	ENSG00000156831	NSMCE2	ENSG00000156831	CHM13_G0054817	NSMCE2	NSMCE2	protein_coding	protein_coding	5.44625	6.35	5.145	6.09	1	1	-0.0201979	0.0530506	0.993124	0.993124	1_to_1	identical gene model		5;7;5;5;8;4;7;4;6;3;4;7;2	5;7;5;5;8;4;7;4;6;3;4;7;2	13	13	0	GRC Housekeeping				1	Seckel syndrome 10	3	known_molec_cause	0	MONDO_0019342	0.45191	0
iPS	ENSG00000156853	ZNF689	ENSG00000156853	CHM13_G0021222	ZNF689	ZNF689	protein_coding	protein_coding	28.1887	33.005	29.63	34.595	1	1	-0.0197498	0.0530506	0.384575	0.384622	1_to_1	identical gene model		3;3;3;4;2;3	3;3;3;4;2;3	6	6	0									0	EFO_0000222	0.18416	0
iPS	ENSG00000156858	PRR14	ENSG00000156858	CHM13_G0021226	PRR14	PRR14	protein_coding	protein_coding	2.52875	2.96	2.44	2.945	1	1	-0.0199117	0.0530506	0.989566	0.989561	1_to_1	identical gene model		4;8;4;5;10;4;12;11;11;3;4;3;2	4;8;4;5;10;4;12;11;11;3;4;3;2	13	13	0									0	MONDO_0024622	0.16234	0
iPS	ENSG00000156860	FBRS	ENSG00000156860	CHM13_G0021227	FBRS	FBRS	protein_coding	protein_coding	3.1725	3.65375	2.08	2.415	1	1	-0.0198629	0.0530506	0.957844	0.957853	1_to_1	identical gene model		18;2;10;3;5;2;12;7;2	18;2;10;3;5;2;12;7;2	9	9	0									0	Orphanet_314811	0.3357	0
iPS	ENSG00000156869	FRRS1	ENSG00000156869	CHM13_G0002372	FRRS1	FRRS1	protein_coding	protein_coding	2.85	3.31875	3.04	3.375	1	1	-0.0158148	0.0863632	0.431484	0.432173	1_to_1	exon_length_diff		17;17;2;5;3	17;17;2;5;3	5	5	0									0	EFO_0000266	0.10587	0
iPS	ENSG00000156873	PHKG2	ENSG00000156873	CHM13_G0021236	PHKG2	PHKG2	protein_coding	protein_coding	14.7487	22.22	12.81	19.4	1	1	-0.546463	2.14282e-05	0.978547	0.971346	1_to_1	exon_count_diff		8;11;7;10;10;9;7;5;2;4;3	8;11;7;10;10;8;7;5;2;4;3	11	11	0					1	Glycogen storage disease IXc	3	known_molec_cause	0	Orphanet_264580	0.7908	0
iPS	ENSG00000156875	MFSD14A	ENSG00000156875	CHM13_G0002382	MFSD14A	MFSD14A	protein_coding	protein_coding	5.3075	6.27375	4.9	5.52	1	1	-0.0203263	0.0530506	0.956448	0.956443	1_to_1	identical gene model		12;3	12;3	2	2	0									0	EFO_0009964	0.13064	0
iPS	ENSG00000156876	SASS6	ENSG00000156876	CHM13_G0002384	SASS6	SASS6	protein_coding	protein_coding	0.992857	1.7275	0.82	1.6	1	1	-0.991713	0.0131348	0.983336	0.971725	1_to_1	exon_count_diff		16;17	15;17	2	2	0					1	Microcephaly 14, primary, autosomal recessive	3	known_molec_cause	0	Orphanet_2512;MONDO_0016660	0.46214	0
iPS	ENSG00000156885	COX6A2	ENSG00000156885	CHM13_G0021291	COX6A2	COX6A2	protein_coding	protein_coding	2.68714	3.08571	2.69	3.22	1	1	-0.0205702	0.0530506	0.357143	0.357143	1_to_1	identical gene model		3;2	3;2	2	2	0					1	Mitochondrial complex IV deficiency, nuclear type 18	3	known_molec_cause	0	MONDO_0033653	0.54513	0
iPS	ENSG00000156886	ITGAD	ENSG00000156886	CHM13_G0021289	ITGAD	ITGAD	protein_coding	protein_coding					0	0					1_to_1	identical gene model	0.999953	30;9;2	30;9;2	3	3	0									0	EFO_0004309	0.3247	0
iPS	ENSG00000156920	ADGRG4	ENSG00000156920	CHM13_G0059569	ADGRG4	ADGRG4	protein_coding	protein_coding					0	0					1_to_1	identical gene model		26;24;23	26;24;23	3	3	0									0	EFO_0002571	0.092395	0
iPS	ENSG00000156925	ZIC3	ENSG00000156925	CHM13_G0059595	ZIC3	ZIC3	protein_coding	protein_coding	124.7	146.336	115.785	136.515	1	1	-0.0197543	0.0530506	0.228163	0.228163	1_to_1	identical gene model		3;3;2	3;3;2	3	3	0					1	Congenital heart defects, nonsyndromic, 1, X-linked;Heterotaxy, visceral, 1, X-linked 306955;VACTERL association, X-linked	3;3;3	known_molec_cause;known_molec_cause;known_molec_cause	0	MONDO_0010752	0.74862	0
iPS	ENSG00000156928	MALSU1	ENSG00000156928	CHM13_G0050064	MALSU1	MALSU1	protein_coding	protein_coding	37.0463	43.4	36.49	43.6	1	1	-0.0181637	0.0530506	0.954477	0.954499	1_to_1	exon_length_diff		2;3;4;2;2	2;3;4;2;2	5	5	0									0	EFO_0004327	0.1432	0
iPS	ENSG00000156931	VPS8	ENSG00000156931	CHM13_G0040703	VPS8	MSTRG.4131	protein_coding	protein_coding	11.45	12.8925	12.325	13.515	1	1	-0.0419366	0.373102	0.993999	0.994973	1_to_1	transcript_count_diff		47;48;47;45;9;2;3;2;3;5;5;5;5;2;7;5;2;3;6;3;5;11;7;27;3;5;7;4	48;47;48;47;45;9;2;3;2;3;5;5;5;5;2;7;5;2;3;6;3;5;11;7;27;3;5;7;4	28	29	0									0	EFO_0007988	0.23011	0
iPS	ENSG00000156958	GALK2	ENSG00000156958	CHM13_G0018799	GALK2	GALK2	protein_coding	protein_coding	2.96125	3.75	2.99	3.51	1	1	-0.115656	0.212106	0.993937	0.993658	1_to_1	exon_length_diff		7;6;10;6;6;4;5;10;6;8;10;2;6;12;11;7;8;10;6;4;4;3	7;6;10;6;6;4;5;10;6;8;10;2;6;12;11;7;8;10;6;4;4;3	22	22	0									0	EFO_0004584	0.2644	0
iPS	ENSG00000156959	LHFPL4	ENSG00000156959	CHM13_G0037907	LHFPL4	LHFPL4	protein_coding	protein_coding	20.1075	23.5087	20.39	24.63	1	1	-0.0217195	0.0530506	0.00147641	0.00147338	1_to_1	identical gene model	0.998729	4;2;2	4;2;2	3	3	0									0	EFO_0004623	0.12914	0
iPS	ENSG00000156966	B3GNT7	ENSG00000156966	CHM13_G0033874	B3GNT7	B3GNT7	protein_coding	protein_coding	69.2075	80.4525	62.77	74.14	1	1	-0.0189845	0.06869	0.120287	0.120352	1_to_1	exon_length_diff		2;2	2;2	2	2	0									0	EFO_0005091	0.37237	0
iPS	ENSG00000156968	MPV17L	ENSG00000156968	CHM13_G0020733	MPV17L	MPV17L	protein_coding	protein_coding	0.406667	0.435714	0.215	0.25	1	1	-0.408791	0.0530506	0.987008	0.98301	1_to_1	exon_count_diff		3;4;5	3;4;4	3	3	0	Unknown								0	EFO_0004530	0.33331	0
iPS	ENSG00000156970	BUB1B	ENSG00000156970	CHM13_G0018501	BUB1B	BUB1B	protein_coding	protein_coding	39.67	46.5138	35.505	40.19	1	1	-0.0202795	0.0530506	0.976794	0.976786	1_to_1	identical gene model		4;5;23;5;23;7;2;3;4;5;3	4;5;23;5;23;7;2;3;4;5;3	11	11	0					1	Colorectal cancer, somatic;Mosaic variegated aneuploidy syndrome 1;[Premature chromatid separation trait]	3;3;3	known_molec_cause;known_molec_cause;known_molec_cause	0	Orphanet_1052	0.76693	1	mosaic variegated aneuploidy	yes
iPS	ENSG00000156973	PDE6D	ENSG00000156973	CHM13_G0033896	PDE6D	PDE6D	protein_coding	protein_coding	106.156	123.828	111.12	134.74	1	1	-0.0195916	0.0530506	0.617262	0.617262	1_to_1	identical gene model		5;4;5;3;2	5;4;5;3;2	5	5	0					1	Joubert syndrome 22	3	known_molec_cause	0	Orphanet_2754	0.60041	0
iPS	ENSG00000156976	EIF4A2	ENSG00000156976	CHM13_G0040745	EIF4A2	EIF4A2	protein_coding	protein_coding	125.201	148.52	120.275	140.38	1	1	-0.0198836	0.0530506	0.984657	0.984658	1_to_1	identical gene model	0.999796	4;4;10;2;11;12;10;11;4;4;3;2;4;4;7;10;3;4;3;5;6;2;2;3;4;2;2	4;4;10;2;11;12;10;11;4;4;3;2;4;4;7;10;3;4;3;5;6;2;2;3;4;2;2	27	27	0									0	HP_0012758	0.25871	1			yes
iPS	ENSG00000156983	BRPF1	ENSG00000156983	CHM13_G0037912	BRPF1	BRPF1	protein_coding	protein_coding	1.44875	1.7325	1.11	1.265	1	1	-0.0196282	0.0530506	0.993364	0.993364	1_to_1	identical gene model		13;14;3;14;2;13;14;12;12;8	13;14;3;14;2;13;14;12;12;8	10	10	0					1	Intellectual developmental disorder with dysmorphic facies and ptosis	3	known_molec_cause	0	EFO_0009070	0.7349	0
iPS	ENSG00000156990	RPUSD3	ENSG00000156990	CHM13_G0037920	RPUSD3	RPUSD3	protein_coding	protein_coding	26.3287	30.6225	25.095	30.175	1	1	-0.0199946	0.0530506	0.985853	0.985853	1_to_1	identical gene model	0.999888	9;4;8;3;2;8;9;3;4;7;4;4;3;2;4;3;2	9;4;8;3;2;8;9;3;4;7;4;4;3;2;4;3;2	17	17	0									0	EFO_0000508	0.33262	0
iPS	ENSG00000157005	SST	ENSG00000157005	CHM13_G0040769	SST	SST	protein_coding	protein_coding	1.40625	1.66	1.065	1.29	1	1	-0.0194858	0.0530506	0	0	1_to_1	identical gene model		2	2	1	1	0									0	EFO_0004703	0.27871	0
iPS	ENSG00000157014	TATDN2	ENSG00000157014	CHM13_G0037945	TATDN2	TATDN2	protein_coding	protein_coding	3.63625	4.09625	2.86	3.12	1	1	0.0162609	0.488182	0.991426	0.991643	1_to_1	exon_length_diff		8;8;4;5	8;8;4;5	4	4	0									0	EFO_1000044	0.15838	0
iPS	ENSG00000157017	GHRL	ENSG00000157017	CHM13_G0037948	GHRL	GHRL	protein_coding	protein_coding	0.638	0.754	0.51	0.61	1	1	-0.0200834	0.0530506	0.808619	0.808619	1_to_1	identical gene model	0.999849	6;6;4;4;3;6;6;4;3;2;4;6;4;5;2	6;6;4;4;3;6;6;4;3;2;4;6;4;5;2	15	15	0					1	{Obesity, susceptibility to}	3	known_molec_cause	0	EFO_0001073	0.25872	0
iPS	ENSG00000157020	SEC13	ENSG00000157020	CHM13_G0037951	SEC13	SEC13	protein_coding	protein_coding	24.2225	28.8712	22.705	28.46	1	1	-0.0330835	0.0530506	0.992807	0.992752	1_to_1	exon_length_diff		3;10;9;9;6;9;10;7;3;2;5;2;5;4;3;4;4;4;2	3;10;9;9;6;9;10;7;3;2;5;2;5;4;3;4;4;4;2	19	19	0									0	EFO_0000764;EFO_0007328	0.54092	0
iPS	ENSG00000157021	CIBAR1P1	ENSG00000157021	CHM13_G0018561	CIBAR1P1	CIBAR1P1	unprocessed_pseudogene	unprocessed_pseudogene	6.21375	0.925	6.855	0.915	1	1	3.1266	0.000264311	0.0978336	0.492347	1_to_1	exon_length_diff		2	2	1	1	0												0
iPS	ENSG00000157036	EXOG	ENSG00000157036	CHM13_G0038336	EXOG	EXOG	protein_coding	protein_coding	8.63	10.1463	7.975	9.855	1	1	-0.0199288	0.0530506	0.897346	0.897346	1_to_1	identical gene model		8;7;6;4;7;2;8;5;8;2;9;9;6;7;7;7;4	8;7;6;4;7;2;8;5;8;2;9;9;6;7;7;7;4	17	17	0	Variation								0	EFO_0004327	0.46901	0
iPS	ENSG00000157045	NTAN1	ENSG00000157045	CHM13_G0020722	NTAN1	NTAN1	protein_coding	protein_coding	20.935	35.0525	20.215	34.115	1	1	-0.695737	0.000348216	0.984156	0.975361	1_to_1	exon_count_diff		6;8;9;10;9;6;7;9;2;5;3;4	6;8;9;10;9;6;7;9;2;5;3;3	12	12	0	Unknown								0	EFO_0010226	0.47462	0
iPS	ENSG00000157060	SHCBP1L	ENSG00000157060	CHM13_G0004100	SHCBP1L	SHCBP1L	protein_coding	protein_coding	0.41	0.49	0.41	0.49	0	0			0.875	0.875	1_to_1	exon_count_diff		10;11;9;4;4	10;10;9;4;4	5	5	0									0	EFO_0001663	0.11087	0
iPS	ENSG00000157064	NMNAT2	ENSG00000157064	CHM13_G0004109	NMNAT2	NMNAT2	protein_coding	protein_coding	0.495714	0.53625	0.19	0.21	1	1	-0.0490322	0.183393	0.99007	0.994689	1_to_1	transcript_count_diff		11;11;4;5	11;11;5;5;4;5	4	6	0									0	EFO_0008393	0.36198	0
iPS	ENSG00000157077	ZFYVE9	ENSG00000157077	CHM13_G0001604	ZFYVE9	ZFYVE9	protein_coding	protein_coding	0.92	1.07714	0.77	0.87	1	1	-0.0189108	0.0533696	0.996361	0.996361	1_to_1	identical gene model		19;18;5;18;4	19;18;5;18;4	5	5	0									0	EFO_0000311	0.36958	0
iPS	ENSG00000157087	ATP2B2	ENSG00000157087	CHM13_G0037952	ATP2B2	ATP2B2	protein_coding	protein_coding					0	0			1	1	1_to_1	exon_length_diff		23;20;22;23;8;18;23;22;20;22;20;21;2;6	23;20;22;23;8;18;23;22;20;22;20;21;2;6	14	14	0					1	Deafness, autosomal dominant 82;{Deafness, autosomal recessive 12, modifier of}	3;3	known_molec_cause;known_molec_cause	0	MONDO_0019588	0.42748	0
iPS	ENSG00000157093	LYZL4	ENSG00000157093	CHM13_G0038415	LYZL4	LYZL4	protein_coding	protein_coding					0	0					1_to_1	identical gene model	0.999189	5;5;5	5;5;5	3	3	0	Variation								0	EFO_0004340	0.31604	0
iPS	ENSG00000157103	SLC6A1	ENSG00000157103	CHM13_G0037961	SLC6A1	SLC6A1	protein_coding	protein_coding		0.1		0.1	0	0	-0.0200256	0.0530506	0.996693	0.996419	1_to_1	exon_length_diff		16;16;8;14;16;18;17;15;18;14;17;17;12;17;16;15;15;18;3;17;16;16;15;18;3;9;15;14;17;5;16;15;4;14;9;5;9;14;5;4;3	16;16;8;14;16;18;17;15;18;14;17;17;12;17;16;15;15;18;3;17;16;16;15;18;3;9;15;14;17;5;16;15;4;14;9;5;9;14;5;4;3	41	41	0					1	Myoclonic-atonic epilepsy	3	known_molec_cause	0	Orphanet_1942	0.79962	0
iPS	ENSG00000157106	SMG1	ENSG00000157106	CHM13_G0020815	SMG1	SMG1	protein_coding	protein_coding	24.8087	29.045	25.07	29.415	1	1	-0.0170904	0.0530506	0.63232	0.605646	1_to_1	exon_length_diff		63;61;3;10;2;2;17;3;10;11;13;2;10;6;5;3;2	63;61;3;10;2;2;17;3;10;11;13;2;10;6;5;3;2	17	17	0									0	MONDO_0011962	0.23099	0
iPS	ENSG00000157107	FCHO2	ENSG00000157107	CHM13_G0044704	FCHO2	FCHO2	protein_coding	protein_coding	10.9725	12.845	10.19	12.055	1	1	-0.016047	0.102069	0.426096	0.426407	1_to_1	exon_length_diff		26;7;25;11;2;2;5	26;7;25;11;2;2;5	7	7	0				High Signal Region					0	EFO_0005192	0.41062	0
iPS	ENSG00000157110	RBPMS	ENSG00000157110	CHM13_G0053387	RBPMS	RBPMS	protein_coding	protein_coding	66.8512	77.8263	54.855	63.515	1	1	-0.0194085	0.0530506	0.986784	0.986799	1_to_1	identical gene model	0.999802	10;7;10;9;6;7;6;7;2;6;9;5;9;5;2;4;4;3;2;3	10;7;10;9;6;7;6;7;2;6;9;5;9;5;2;4;4;3;2;3	20	20	0									0	EFO_0004526	0.49448	0
iPS	ENSG00000157111	TMEM171	ENSG00000157111	CHM13_G0044707	TMEM171	TMEM171	protein_coding	protein_coding	0.61125	0.71125	0.465	0.525	1	1	-0.0206666	0.0530506	0.937573	0.938092	1_to_1	identical gene model	0.999505	4;4	4;4	2	2	0									0	EFO_0004531	0.47624	0
iPS	ENSG00000157119	KLHL40	ENSG00000157119	CHM13_G0038426	KLHL40	KLHL40	protein_coding	protein_coding	0.316667	0.334286	0.275	0.29	1	1	-0.0204858	0.0530506	0	0	1_to_1	identical gene model	0.999617	6	6	1	1	0					1	Nemaline myopathy 8, autosomal recessive	3	known_molec_cause	0	MONDO_0014138	0.79128	0
iPS	ENSG00000157131	C8A	ENSG00000157131	CHM13_G0001739	C8A	C8A	protein_coding	protein_coding					0	0					1_to_1	identical gene model	0.999623	11	11	1	1	0					1	C8 deficiency, type I	3	known_molec_cause	0	MONDO_0015700	0.59543	0
iPS	ENSG00000157150	TIMP4	ENSG00000157150	CHM13_G0037983	TIMP4	TIMP4	protein_coding	protein_coding	7.6725	9.14625	4.77	5.49	1	1	-0.0202606	0.0530506	0	0	1_to_1	identical gene model	0.999814	5	5	1	1	0									0	EFO_0004530	0.27021	0
iPS	ENSG00000157152	SYN2	ENSG00000157152	CHM13_G0037981	SYN2	SYN2	protein_coding	protein_coding	1.89	2.21625	1.98	2.235	1	1	-0.0350376	0.0837342	0.922125	0.921634	1_to_1	exon_length_diff		13;11;5;10;5;7	13;11;5;10;5;7	6	6	0	Clone Problem				1	{Schizophrenia, susceptibility to}	3	known_molec_cause	0	MONDO_0005090	0.39864	0
iPS	ENSG00000157168	NRG1	ENSG00000157168	CHM13_G0053410	NRG1	NRG1	protein_coding	protein_coding	0.56	0.572857	0.545	0.6	1	1	-0.0201658	0.0530506	0.995381	0.995387	1_to_1	exon_length_diff		11;12;13;4;10;5;2;13;8;2;2;6;11;7;12;6;5;12;13;13;13;12;4;5;6;6;10;9;3;2;8;10;5;5;9;5;2	11;12;13;4;10;5;2;13;8;2;2;6;11;7;12;6;5;12;13;13;13;12;4;5;6;6;10;9;3;2;8;10;5;5;9;5;2	37	37	0	Variation	Error_Kmer		High Signal Region	0	Fibromatosis, gingival, 2;{?Schizophrenia, susceptibility to}	2;1	linakge_mapping;association	0	EFO_0000311	0.5971	1			yes
iPS	ENSG00000157181	ODR4	ENSG00000157181	CHM13_G0004168	ODR4	ODR4	protein_coding	protein_coding	2.45	2.84625	2.465	2.985	1	1	-0.0199917	0.0530506	0.996808	0.996809	1_to_1	identical gene model	0.999642	14;13;13;4;2	14;13;13;4;2	5	5	0	Clone Problem								0	EFO_0000685	0.067577	0
iPS	ENSG00000157184	CPT2	ENSG00000157184	CHM13_G0001648	CPT2	CPT2	protein_coding	protein_coding	1.85625	2.1875	1.695	2.025	1	1	-0.0267082	0.0963187	0.997073	0.99706	1_to_1	exon_length_diff		5;4;5;6;4;6;6;5;3;3;1;1	5;4;5;6;4;6;6;5;3;3;1;1	12	12	0					1	CPT II deficiency, infantile;CPT II deficiency, lethal neonatal;CPT II deficiency, myopathic, stress-induced;{Encephalopathy, acute, infection-induced, 4, susceptibility to}	3;3;3;3	known_molec_cause;known_molec_cause;known_molec_cause;known_molec_cause	1	Orphanet_157	0.83428	0
iPS	ENSG00000157191	NECAP2	ENSG00000157191	CHM13_G0000518	NECAP2	NECAP2	protein_coding	protein_coding	14.3375	16.6163	14.125	16	1	1	-0.0086689	0.419517	0.988208	0.988327	1_to_1	exon_length_diff		6;8;8;7;2;6;5;9;9;7;6;2	6;8;8;7;2;6;5;9;9;7;6;2	12	12	0	Gap								0	EFO_0000519	0.23177	0
iPS	ENSG00000157193	LRP8	ENSG00000157193	CHM13_G0001654	LRP8	LRP8	protein_coding	protein_coding	13.7587	16.2888	12.32	14.695	1	1	-0.0225235	0.0718349	0.985778	0.985649	1_to_1	exon_count_diff		19;17;13;7;15;18;18;17;18;5;17;18;13;16;17;19;6;18;16;16;16;19;14;5;17;18;9;17;7;7;6;4;3;3;2;3	19;16;13;7;15;18;18;17;18;5;17;18;12;16;16;19;6;18;16;16;16;18;14;5;17;17;9;17;7;7;6;4;3;3;2;3	36	36	0					1	{Myocardial infarction, susceptibility to}	3	known_molec_cause	0	EFO_0000612	0.4198	0
iPS	ENSG00000157211	CDCP2	ENSG00000157211	CHM13_G0001683	CDCP2	CDCP2	protein_coding	protein_coding		0.11		0.11	0	0			1	0.952381	1_to_1	exon_count_diff		6;4	6;5	2	2	0									0	EFO_0010750	0.19473	0
iPS	ENSG00000157212	PAXIP1	ENSG00000157212	CHM13_G0052631	PAXIP1	PAXIP1	protein_coding	protein_coding	1.9225	2.2475	1.505	1.785	1	1	-0.0108541	0.423625	0.99353	0.994622	1_to_1	transcript_count_diff		22;13;21;21;21;3;4;2;4	22;13;21;21;21;21;3;4;2;4	9	10	0									0	EFO_0008354	0.2576	0
iPS	ENSG00000157214	STEAP2	ENSG00000157214	CHM13_G0051291	STEAP2	STEAP2	protein_coding	protein_coding	1.73875	1.75625	1.05	0.91	1	1	0.132483	0.0554192	0.995127	0.996208	1_to_1	transcript_count_diff		3;5;6;6;6;6;3;5;7;3	3;6;5;6;6;6;6;3;5;7;3	10	11	0									0	MONDO_0005148	0.4181	0
iPS	ENSG00000157216	SSBP3	ENSG00000157216	CHM13_G0001687	SSBP3	SSBP3	protein_coding	protein_coding	2.72625	3.24625	2.06	2.525	1	1	-0.0824499	0.0530506	0.999398	0.999381	1_to_1	exon_count_diff		14;18;4;18;18;17;6;17;13;7;8;2;6;9;8;3	14;17;4;18;18;17;6;17;13;7;8;2;6;9;8;3	16	16	0									0	EFO_0004346	0.27829	0
iPS	ENSG00000157219	HTR5A	ENSG00000157219	CHM13_G0052636	HTR5A	HTR5A	protein_coding	protein_coding					0	0			1	1	1_to_1	exon_length_diff		2;3;2	2;3;2	3	3	0									0	MONDO_0005090	0.59423	0
iPS	ENSG00000157224	CLDN12	ENSG00000157224	CHM13_G0051299	CLDN12	CLDN12	protein_coding	protein_coding	5.8875	7.095	3.21	3.88	1	1	-0.0278762	0.0639787	0.994595	0.994576	1_to_1	identical gene model	0.999793	5;3;3;2;4;4;3;6;5;3;3;7	5;3;3;2;4;4;3;6;5;3;3;7	12	12	0									0	EFO_0000304	0.24592	0
iPS	ENSG00000157227	MMP14	ENSG00000157227	CHM13_G0015985	MMP14	MMP14	protein_coding	protein_coding	91.5113	107.495	89.795	100.295	1	1	-0.0229306	0.0530506	0.528807	0.528656	1_to_1	identical gene model	0.999516	2;10;10;2;4;2	2;10;10;2;4;2	6	6	0					1	?Winchester syndrome	3	known_molec_cause	0	Orphanet_3460	0.4806	0
iPS	ENSG00000157240	FZD1	ENSG00000157240	CHM13_G0051307	FZD1	FZD1	protein_coding	protein_coding	2.04375	2.40125	1.915	2.305	1	1	-0.0144367	0.20106	0	0	1_to_1	exon_length_diff		1	1	1	1	0									0	EFO_0003924	0.33976	0
iPS	ENSG00000157259	GATAD1	ENSG00000157259	CHM13_G0051327	GATAD1	GATAD1	protein_coding	protein_coding	46.53	54.3888	45.98	55.765	1	1	-0.0202549	0.0530506	0.46073	0.4607	1_to_1	identical gene model	0.999825	5;6;2;3;2	5;6;2;3;2	5	5	0					1	?Cardiomyopathy, dilated, 2B	3	known_molec_cause	0	MONDO_0015470;Orphanet_154	0.46197	0
iPS	ENSG00000157303	SUSD3	ENSG00000157303	CHM13_G0056486	SUSD3	SUSD3	protein_coding	protein_coding	0.398	0.464	0.25	0.29	1	1	-0.0200673	0.0530506	0.99815	0.99815	1_to_1	identical gene model		4;5;4;5;2	4;5;4;5;2	5	5	0									0	EFO_0004584	0.33437	0
iPS	ENSG00000157306	ZFHX2-AS1	ENSG00000157306	CHM13_G0016031	ZFHX2-AS1	ZFHX2-AS1	lncRNA	lncRNA	2.5225	2.93875	2.615	3.02	1	1	-0.0203	0.0530506	0.943804	0.943804	1_to_1	identical gene model		5;3;3;2;3	5;3;3;2;3	5	5	0												0
iPS	ENSG00000157315	TMED6	ENSG00000157315	CHM13_G0022105	TMED6	TMED6	protein_coding	protein_coding	1.08375	1.26875	1.07	1.32	1	1	-0.0199035	0.0530506	0.111111	0.111111	1_to_1	identical gene model	0.999759	4;2	4;2	2	2	0									0	EFO_0004612	0.2956	0
iPS	ENSG00000157322	CLEC18A	ENSG00000157322	CHM13_G0022122	CLEC18A	CLEC18A	protein_coding	protein_coding		0.186		0.14	0	1			0.994123	0.987828	1_to_1	exon_count_diff		13;13;13;12;13;1;3;8;9	13;13;13;12;13;1;3;5;4	9	9	0									0	EFO_0009115	0.21082	0
iPS	ENSG00000157326	DHRS4	ENSG00000157326	CHM13_G0016048	DHRS4	DHRS4	protein_coding	protein_coding	13.9575	16.2662	12.425	14.465	1	1	0.0215616	0.667074	0.954001	0.970265	1_to_1	identical gene model	0.999687	6;8;4;5;4;7;6;4	6;8;4;5;4;7;6;4	8	8	0	Clone Problem			High Signal Region					0	Orphanet_334	0.090358	0
iPS	ENSG00000157330	CFAP107	ENSG00000157330	CHM13_G0000405	C1orf158	C1orf158	protein_coding	protein_coding					0	0			0	0	1_to_1	exon_count_diff		4;2;3	5;2;3	3	3	0	Path Problem								0	EFO_0000326	0.050236	0
iPS	ENSG00000157335	CLEC18C	ENSG00000157335	CHM13_G0022249	CLEC18C	CLEC18C	protein_coding	protein_coding		0.2675		0.235	0	1			1	0.977986	1_to_1	exon_length_diff		9;13;13;13;13;10;12;7;3;5;4	9;13;13;13;13;10;12;7;3;5;4	11	11	1				High Signal Region					0	EFO_0004587	0.11964	0
iPS	ENSG00000157343	ARMC12	ENSG00000157343	CHM13_G0047700	ARMC12	ARMC12	protein_coding	protein_coding	0.33	0.39	0.4	0.45	1	1	-0.0200027	0.0530506	0.990128	0.990073	1_to_1	identical gene model		6;6;6;3	6;6;6;3	4	4	0	GRC Housekeeping								0	EFO_0007991	0.28111	0
iPS	ENSG00000157349	DDX19B	ENSG00000157349	CHM13_G0022136	DDX19B	DDX19B	protein_coding	protein_coding	9.6825	11.3663	9.18	10.675	1	1	-0.0199153	0.0530506	0.989264	0.989263	1_to_1	identical gene model		8;10;12;6;11;11;5;9;10;5;5;12;6;11;7;5	8;10;12;6;11;11;5;9;10;5;5;12;6;11;7;5	16	16	0									0	EFO_0006335	0.17401	0
iPS	ENSG00000157350	ST3GAL2	ENSG00000157350	CHM13_G0022141	ST3GAL2	ST3GAL2	protein_coding	protein_coding	3.85125	4.57625	3.295	3.95	1	1	-0.0191926	0.0530506	0.995398	0.995376	1_to_1	exon_length_diff		7;6;5;2;2;3	7;6;5;2;2;3	6	6	0					1	Developmental and epileptic encephalopathy 15;Intellectual developmental disorder, autosomal recessive 12	3;3	known_molec_cause;known_molec_cause	0	MONDO_0100096	0.46197	0
iPS	ENSG00000157353	FCSK	ENSG00000157353	CHM13_G0022145	FCSK	FCSK	protein_coding	protein_coding	1.89125	2.1775	1.265	1.53	1	1	-0.0195116	0.0533721	0.974964	0.974995	1_to_1	identical gene model	0.999968	24;24;22;6;16;6;7;5;5;6;9;3;3	24;24;22;6;16;6;7;5;5;6;9;3;3	13	13	0					1	Congenital disorder of glycosylation with defective fucosylation 2	3	known_molec_cause	0	MONDO_0060720	0.43328	0
iPS	ENSG00000157358																									0												0
iPS	ENSG00000157368	IL34	ENSG00000157368	CHM13_G0022150	IL34	IL34	protein_coding	protein_coding	1.065	1.24167	1.155	1.43	1	1	-0.0204046	0.0530506	0.993919	0.993919	1_to_1	identical gene model		7;3;2;6;3;6	7;3;2;6;3;6	6	6	0	Unknown								0	EFO_0004346	0.4351	0
iPS	ENSG00000157379	DHRS1	ENSG00000157379	CHM13_G0016089	DHRS1	DHRS1	protein_coding	protein_coding	4.6175	5.44625	4.95	5.99	1	1	-0.0198506	0.0530506	0.980317	0.980192	1_to_1	identical gene model	0.999434	9;1;5;2;9;4;8;7;5;3;2	9;1;5;2;9;4;8;7;5;3;2	11	11	0									0	EFO_0005425	0.076316	0
iPS	ENSG00000157388	CACNA1D	ENSG00000157388	CHM13_G0038820	CACNA1D	CACNA1D	protein_coding	protein_coding	0.638571	0.76	0.62	0.73	1	1	-0.0192259	0.0530506	0.987193	0.987603	1_to_1	exon_length_diff		47;49;48;41;4;46;47;41;36;7;2;43;2;4;10;8;6;20;7;15;6;20;3;8;15;2;9;8;3;3	47;49;48;41;4;46;47;41;36;7;2;43;2;4;10;8;6;20;7;15;6;20;3;8;15;2;9;8;3;3	30	30	0				High Signal Region	1	Primary aldosteronism, seizures, and neurologic abnormalities;Sinoatrial node dysfunction and deafness	3;3	known_molec_cause;known_molec_cause	0	Orphanet_324321	0.71922	1			yes
iPS	ENSG00000157399	ARSL	ENSG00000157399	CHM13_G0057580	ARSL	ARSL	protein_coding	protein_coding	0.236667	0.28	0.175	0.205	1	1	-0.0201744	0.0530506	0.994712	0.994733	1_to_1	identical gene model	0.999286	11;11;10;11;10;12;12;6;6;2	11;11;10;11;10;12;12;6;6;2	10	10	0					1	Chondrodysplasia punctata, X-linked recessive	3	known_molec_cause	0	MONDO_0010555	0.7979	0
iPS	ENSG00000157404	KIT	ENSG00000157404	CHM13_G0041789	KIT	KIT	protein_coding	protein_coding	20.5437	24.1112	20.275	23.99	1	1	-0.0198041	0.0530506	0.473403	0.473068	1_to_1	identical gene model	0.999985	21;2;21;4	21;2;21;4	4	4	0					1	Gastrointestinal stromal tumor, familial;Germ cell tumors, somatic;Leukemia, acute myeloid, somatic;Mastocytosis, cutaneous;Mastocytosis, systemic, somatic;Piebaldism	3;3;3;3;3;3	known_molec_cause;known_molec_cause;known_molec_cause;known_molec_cause;known_molec_cause;known_molec_cause	1	Orphanet_44890	0.87077	1	familial gastrointestinal stromal tumour	yes	yes
iPS	ENSG00000157423	HYDIN	ENSG00000157423	CHM13_G0022160	HYDIN	HYDIN	protein_coding	protein_coding	2.02375	2.1275	1.96	2.02	1	1	0.142556	0.0530506	0.933177	0.941611	1_to_1	identical gene model	0.999978	86;22;2;4;20;10;2;18;4;19;20;19;16;3;19;15;3;3;5;3;5;3;3	86;22;2;4;20;10;2;18;4;19;20;19;16;3;19;15;3;3;5;3;5;3;3	23	23	0	Unknown			High Signal Region	1	Ciliary dyskinesia, primary, 5	3	known_molec_cause	0	Orphanet_244	0.69255	0
iPS	ENSG00000157426	AASDH	ENSG00000157426	CHM13_G0041827	AASDH	AASDH	protein_coding	protein_coding	0.74125	0.86625	0.75	0.825	1	1	-0.0199374	0.0530506	0.996698	0.9967	1_to_1	exon_length_diff		12;14;15;14;12;13;11;3;3;2	12;14;15;14;12;13;11;3;3;2	10	10	0				High Signal Region					0	MONDO_0011060	0.11676	0
iPS	ENSG00000157429	ZNF19	ENSG00000157429	CHM13_G0022174	ZNF19	ZNF19	protein_coding	protein_coding	1.71125	1.99125	1.545	1.76	1	1	-0.0106198	0.345611	0.946819	0.947377	1_to_1	identical gene model	0.99985	4;6;5;4;5;6;6;6;2;3;6;5;5;1	4;6;5;4;5;6;6;6;2;3;6;5;5;1	14	14	0									0	EFO_0004611	0.37248	0
iPS	ENSG00000157445	CACNA2D3	ENSG00000157445	CHM13_G0038834	CACNA2D3	CACNA2D3	protein_coding	protein_coding	0.59	0.67	0.63	0.75	1	1	-0.0200221	0.0530506	0.998783	0.998783	1_to_1	exon_count_diff		39;38;38;35;37;35;22;5;21;2;7;5	38;38;38;35;37;35;22;5;21;2;7;5	12	12	0				High Signal Region					0	EFO_0000319	0.46197	0
iPS	ENSG00000157450	RNF111	ENSG00000157450	CHM13_G0018999	RNF111	RNF111	protein_coding	protein_coding	1.0725	1.25875	1.02	1.205	1	1	-0.03146	0.103511	0.993382	0.993336	1_to_1	identical gene model	0.999528	2;14;3;14;14;13;4;2;3;4;5;2	2;14;3;14;14;13;4;2;3;4;5;2	12	12	0									0	MONDO_0005090	0.39369	0
iPS	ENSG00000157456	CCNB2	ENSG00000157456	CHM13_G0019005	CCNB2	CCNB2	protein_coding	protein_coding	73.4437	85.645	73.97	88.25	1	1	-0.0198803	0.0530506	0.961816	0.961817	1_to_1	identical gene model		3;9;6;8;3	3;9;6;8;3	5	5	0									0	EFO_0000571	0.26444	0
iPS	ENSG00000157470	FAM81A	ENSG00000157470	CHM13_G0019015	FAM81A	FAM81A	protein_coding	protein_coding	2.6075	3.0575	2.37	2.645	1	1	-0.0200333	0.0530506	0.435539	0.435539	1_to_1	identical gene model	0.998746	5;5;9;3;5;4;4;5;5;4;4;3;2;3;4	5;5;9;3;5;4;4;5;5;4;4;3;2;3;4	15	15	0									0	EFO_0007010	0.053791	0
iPS	ENSG00000157483	MYO1E	ENSG00000157483	CHM13_G0019007	MYO1E	MSTRG.1942	protein_coding	protein_coding	18.63	2.1725	18.76	1.445	1	1	4.6308	8.03655e-10	0.637629	0.993464	1_to_1	transcript_count_diff		28;3;6;8;6;4;6;7;6;2	29;29;28;3;6;8;6;4;6;7;6;2	10	12	0					1	Glomerulosclerosis, focal segmental, 6	3	known_molec_cause	0	EFO_0004236	0.69976	0
iPS	ENSG00000157500	APPL1	ENSG00000157500	CHM13_G0038862	APPL1	APPL1	protein_coding	protein_coding	29.3837	34.0525	30.495	35.25	1	1	-0.000130566	0.989067	0.480778	0.48408	1_to_1	exon_length_diff		24;22;20;5;4;8;6;5;2	24;22;20;5;4;8;6;5;2	9	9	0					1	{Maturity-onset diabetes of the young, type 14}	3	known_molec_cause	0	Orphanet_552	0.59929	0
iPS	ENSG00000157502	PWWP3B	ENSG00000157502	CHM13_G0059085	PWWP3B	PWWP3B	protein_coding	protein_coding					0	0			0.998484	0.996834	1_to_1	identical gene model	0.999295	5;4;3	5;4;3	3	3	0				High Signal Region					0	EFO_0001075	0.041711	0
iPS	ENSG00000157510	AFAP1L1	ENSG00000157510	CHM13_G0045992	AFAP1L1	AFAP1L1	protein_coding	protein_coding	0.53625	0.6275	0.495	0.595	1	1	-0.0578531	0.18001	0.990109	0.989866	1_to_1	identical gene model	0.999734	19;9;8;18;2;10	19;9;8;18;2;10	6	6	0									0	EFO_0004314	0.37972	0
iPS	ENSG00000157514	TSC22D3	ENSG00000157514	CHM13_G0059110	TSC22D3	TSC22D3	protein_coding	protein_coding	3.93625	4.615	4.01	4.815	1	1	-0.0197235	0.0530506	0.989193	0.989193	1_to_1	exon_length_diff		4;3;3;3;4;3;4;4;2;2;3;3;3;3;2;2;3	4;3;3;3;4;3;4;4;2;2;3;3;3;3;2;2;3	17	17	0									0	EFO_0000304	0.15873	0
iPS	ENSG00000157538	VPS26C	ENSG00000157538	CHM13_G0036112	VPS26C	VPS26C	protein_coding	protein_coding	9.94	11.7737	9.2	11.17	1	1	-0.111244	0.0474385	0.989635	0.988838	1_to_1	exon_length_diff		10;2;8;5;7;9;7;4;4;3;2;2;2	10;2;8;5;7;9;7;4;4;3;2;2;2	13	13	0									0	EFO_0007874	0.1505	0
iPS	ENSG00000157540	DYRK1A	ENSG00000157540	CHM13_G0036116	DYRK1A	DYRK1A	protein_coding	protein_coding	1.30875	1.56375	1.23	1.43	1	1	-0.0343614	0.13062	0.998243	0.998497	1_to_1	transcript_count_diff		12;12;12;11;12;13;13;5;6;12;11;3;10;10;13;10;10;3;3;5;5;7;3	12;12;12;11;12;13;13;5;12;6;12;11;3;10;10;13;10;10;3;3;5;5;7;3	23	24	0					1	Intellectual developmental disorder, autosomal dominant 7	3	known_molec_cause	0	MONDO_0013578	0.72981	0
iPS	ENSG00000157542	KCNJ6	ENSG00000157542	CHM13_G0036118	KCNJ6	KCNJ6	protein_coding	protein_coding	0.28	0.325	0.2	0.22	1	1	-0.0123619	0.402774	0.490384	0.491834	1_to_1	exon_length_diff		4;5	4;5	2	2	0					1	Keppen-Lubinsky syndrome	3	known_molec_cause	0	MONDO_0013572	0.6883	0
iPS	ENSG00000157551	KCNJ15	ENSG00000157551	CHM13_G0036123	KCNJ15	KCNJ15	protein_coding	protein_coding	0.32	0.39	0.32	0.39	0	0			0.995833	0.995833	1_to_1	exon_length_diff		5;5;3;3;6;7;5;4;5;5;4;5;4;7;5;3;4;3;3;4;3;2	5;5;3;3;6;7;5;4;5;5;4;5;4;7;5;3;4;3;3;4;3;2	22	22	0									0	EFO_0004339	0.48387	0
iPS	ENSG00000157554	ERG	ENSG00000157554	CHM13_G0036129	ERG	ERG	protein_coding	protein_coding	0.3325	0.395	0.18	0.225	1	1	-0.0198568	0.0530506	0.99484	0.994777	1_to_1	exon_length_diff		9;9;9;11;10;12;11;10;9;12;8;6;9;8;4;5	9;9;9;11;10;12;11;10;9;12;8;6;9;8;4;5	16	16	0									0	EFO_0004526	0.50072	1			yes
iPS	ENSG00000157557	ETS2	ENSG00000157557	CHM13_G0036133	ETS2	ETS2	protein_coding	protein_coding	0.242	0.286	0.26	0.33	1	1	-0.0203949	0.0530506	0.999647	0.999649	1_to_1	identical gene model	0.99972	11;5;10;10;6;11;10;10;7	11;5;10;10;6;11;10;10;7	9	9	0									0	EFO_0004340	0.41991	0
iPS	ENSG00000157570	TSPAN18	ENSG00000157570	CHM13_G0008790	TSPAN18	TSPAN18	protein_coding	protein_coding	0.711667	0.825	0.655	0.765	1	1	-0.019765	0.0530506	0.998709	0.99872	1_to_1	exon_length_diff		7;5;10;7;8;9;5;7;4;5;4;3;2	7;5;10;7;8;9;5;7;4;5;4;3;2	13	13	0									0	EFO_0004464	0.32185	0
iPS	ENSG00000157578	LCA5L	ENSG00000157578	CHM13_G0036160	LCA5L	LCA5L	protein_coding	protein_coding	0.73	0.844286	0.75	0.85	1	1	0.199776	0.399785	0.941251	0.943881	1_to_1	exon_length_diff		11;7;10;4;8;5;4;4;7;6;5;4;4;6;4;3;6;6;5;2	11;7;10;4;8;5;4;4;7;6;5;4;4;6;4;3;6;6;5;2	20	20	0									0	EFO_0011011	0.17874	0
iPS	ENSG00000157593	SLC35B2	ENSG00000157593	CHM13_G0047940	SLC35B2	SLC35B2	protein_coding	protein_coding	1.35125	1.4975	1.375	1.555	1	1	0.0396907	0.274647	0.998223	0.998226	1_to_1	exon_length_diff		3;3;4;2;3;4;4	3;3;4;2;3;4;4	7	7	0	GRC Housekeeping								0	Orphanet_93441	0.33262	0
iPS	ENSG00000157600	TMEM164	ENSG00000157600	CHM13_G0059141	TMEM164	TMEM164	protein_coding	protein_coding	1.468	1.74	0.97	1.04	1	1	-0.0191454	0.0531603	0.998905	0.999259	1_to_1	transcript_count_diff		2;6;3;7;7;5;5;4	2;6;3;7;7;5;5;4;5;4	8	10	0									0	EFO_0005423	0.13362	0
iPS	ENSG00000157601	MX1	ENSG00000157601	CHM13_G0036187	MX1	MX1	protein_coding	protein_coding	1.8125	2.13375	1.735	2.015	1	1	-0.0199176	0.0530506	0.98904	0.98909	1_to_1	identical gene model	0.999505	5;4;19;9;5;15;7;2;8;17;6;2;3;13;10;2;3;2	5;4;19;9;5;15;7;2;8;17;6;2;3;13;10;2;3;2	18	18	0									0	EFO_0000311	0.33731	0
iPS	ENSG00000157613	CREB3L1	ENSG00000157613	CHM13_G0008828	CREB3L1	CREB3L1	protein_coding	protein_coding	6.0925	7.0925	5.47	6.495	1	1	-0.0202794	0.0530506	0.852061	0.852061	1_to_1	identical gene model		12;3;3;5;3;4	12;3;3;5;3;4	6	6	0	Clone Problem				1	Osteogenesis imperfecta, type XVI	3	known_molec_cause	0	Orphanet_666	0.66504	1			yes
iPS	ENSG00000157617	C2CD2	ENSG00000157617	CHM13_G0036204	C2CD2	MSTRG.3616	protein_coding	protein_coding	1.21429	1.27286	0.89	1.04	1	1	0.452886	0.0530506	0.994215	0.996618	1_to_1	transcript_count_diff		13;14;3;11;6;11;6;2	14;13;14;3;11;6;11;6;2	8	9	0									0	EFO_0004309	0.35462	0
iPS	ENSG00000157625	TAB3	ENSG00000157625	CHM13_G0057924	TAB3	TAB3	protein_coding	protein_coding	0.977143	1.035	0.55	0.495	1	1	-0.0190358	0.0535905	0.98818	0.988178	1_to_1	exon_length_diff		12;7;11;8;4;6	12;7;11;8;4;6	6	6	0									0	MONDO_0100096	0.36958	0
iPS	ENSG00000157637	SLC38A10	ENSG00000157637	CHM13_G0025596	SLC38A10	SLC38A10	protein_coding	protein_coding	12.5375	14.69	12.63	15.255	1	1	-0.0216679	0.0530506	0.940058	0.939981	1_to_1	exon_length_diff		16;2;5;4;14;1;14;6;3;5;3	16;2;5;4;14;1;14;6;3;5;3	11	11	0	Localization Problem			High Signal Region					0	EFO_0004631	0.24031	0
iPS	ENSG00000157653	C9orf43	ENSG00000157653	CHM13_G0056870	C9orf43	C9orf43	protein_coding	protein_coding	0.335	0.29	0.335	0.15	0	1	-0.0201061	0.0530506	0.979515	0.979515	1_to_1	identical gene model		5;14;14	5;14;14	3	3	0									0	EFO_0004309	0.20575	0
iPS	ENSG00000157654	PALM2AKAP2	ENSG00000157654	CHM13_G0056794	PALM2AKAP2	PALM2AKAP2	protein_coding	protein_coding	6.5525	7.6025	3.39	4.09	1	1	0.0858933	0.0602319	0.991804	0.992386	1_to_1	exon_length_diff		7;7;11;6;9;10;7;3;5;4;3;2;4;2;2;3	7;7;11;6;9;10;7;3;5;4;3;2;4;2;2;3	16	16	0									0	EFO_0008039	0.35166	0
iPS	ENSG00000157657	ZNF618	ENSG00000157657	CHM13_G0056878	ZNF618	ZNF618	protein_coding	protein_coding	0.762857	0.875714	0.42	0.45	1	1	0.000621709	0.977245	0.995168	0.995214	1_to_1	exon_length_diff		14;15;14;12;11;12;6	14;15;14;12;11;12;6	7	7	0									0	EFO_0005763	0.3983	0
iPS	ENSG00000157680	DGKI	ENSG00000157680	CHM13_G0052165	DGKI	DGKI	protein_coding	protein_coding	0.29	0.335	0.225	0.25	1	1	0.000894011	0.965708	0.70692	0.714518	1_to_1	exon_length_diff		33;7;34;34;33;5;2;7;33;12;4;3;2	33;7;34;34;33;5;2;7;33;12;4;3;2	13	13	0				High Signal Region					0	EFO_0004340	0.42432	0
iPS	ENSG00000157693	TMEM268	ENSG00000157693	CHM13_G0056890	TMEM268	TMEM268	protein_coding	protein_coding	0.598	0.708	0.51	0.55	1	1	-0.0193847	0.0530506	0.995546	0.995546	1_to_1	identical gene model		9;9;5;2	9;9;5;2	4	4	0									0	EFO_0005653	0.29765	0
iPS	ENSG00000157703	SVOPL	ENSG00000157703	CHM13_G0052185	SVOPL	SVOPL	protein_coding	protein_coding	2.56875	3.01125	2.515	2.825	1	1	-0.0209015	0.0530506	0.975516	0.975673	1_to_1	identical gene model	0.998631	11;15;12;11;16;12;4;4	11;15;12;11;16;12;4;4	8	8	0				High Signal Region					0	EFO_0004747	0.19253	0
iPS	ENSG00000157734	SNX22	ENSG00000157734	CHM13_G0019111	SNX22	SNX22	protein_coding	protein_coding	0.7925	0.93125	0.745	0.84	1	1	-0.0201645	0.0530506	0.998777	0.998777	1_to_1	identical gene model	0.999984	6;7;8;2;6;4;3	6;7;8;2;6;4;3	7	7	0									0	Orphanet_666	0.48884	0
iPS	ENSG00000157741	UBN2	ENSG00000157741	CHM13_G0052202	UBN2	UBN2	protein_coding	protein_coding	9.35125	10.97	9.25	11.11	1	1	-0.01856	0.0582636	0.229742	0.229889	1_to_1	exon_length_diff		6;18;9;2	6;18;9;2	4	4	0				High Signal Region					0	EFO_0003756	0.2661	0
iPS	ENSG00000157764	BRAF	ENSG00000157764	CHM13_G0052236	BRAF	BRAF	protein_coding	protein_coding	1.02625	1.195	1.095	1.225	1	1	-0.0201675	0.0530506	0.99521	0.99521	1_to_1	exon_length_diff		19;20;17;15;18;18;18;19;2;21;9;14;10;19;2;7;2;4;4;1;3	19;20;17;15;18;18;18;19;2;21;9;14;10;19;2;7;2;4;4;1;3	21	21	0				High Signal Region	1	Adenocarcinoma of lung, somatic;Cardiofaciocutaneous syndrome;Colorectal cancer, somatic;LEOPARD syndrome 3;Melanoma, malignant, somatic;Nonsmall cell lung cancer, somatic;Noonan syndrome 7	3;3;3;3;3;3;3	known_molec_cause;known_molec_cause;known_molec_cause;known_molec_cause;known_molec_cause;known_molec_cause;known_molec_cause	1	Orphanet_1340	0.86886	1			yes
iPS	ENSG00000157765	SLC34A2	ENSG00000157765	CHM13_G0041459	SLC34A2	SLC34A2	protein_coding	protein_coding	1.36375	1.6525	0.825	1.09	1	1	-0.0813934	0.0814263	0.542847	0.533098	1_to_1	exon_length_diff		13;5;13;13;13;5;5	13;5;13;13;13;5;5	7	7	0					1	Pulmonary alveolar microlithiasis	3	known_molec_cause	0	Orphanet_60025	0.68283	1			yes
iPS	ENSG00000157766	ACAN	ENSG00000157766	CHM13_G0019790	ACAN	ACAN	protein_coding	protein_coding	0.4675	0.466	0.475	0.42	1	1	-0.0202578	0.0530506	0.979559	0.979559	1_to_1	identical gene model	0.999902	19;18;18;10;16;17;11;3;2	19;18;18;10;16;17;11;3;2	9	9	0					1	?Spondyloepiphyseal dysplasia, Kimberley type;Short stature and advanced bone age, with or without early-onset osteoarthritis and/or osteochondritis dissecans;Spondyloepimetaphyseal dysplasia, aggrecan type	3;3;3	known_molec_cause;known_molec_cause;known_molec_cause	0	Orphanet_171866	0.73106	0
iPS	ENSG00000157778	PSMG3	ENSG00000157778	CHM13_G0049745	PSMG3	PSMG3	protein_coding	protein_coding	65.3425	76.1388	63.81	75.415	1	1	-0.0154086	0.106399	0.922314	0.922196	1_to_1	exon_length_diff		2;3;3	2;3;3	3	3	0									0	EFO_0004531;EFO_0003923	0.18797	0
iPS	ENSG00000157782	CABP1	ENSG00000157782	CHM13_G0013804	CABP1	CABP1	protein_coding	protein_coding	4.3375	5.0275	3.775	4.315	1	1	-0.0166199	0.161339	0.848743	0.848938	1_to_1	exon_length_diff		6;7;6;6;2	6;7;6;6;2	5	5	0									0	EFO_0006527	0.35218	0
iPS	ENSG00000157796	WDR19	ENSG00000157796	CHM13_G0041579	WDR19	WDR19	protein_coding	protein_coding	19.3275	22.6013	19.79	22.97	1	1	-0.0210039	0.0530506	0.917611	0.917543	1_to_1	identical gene model	0.999955	9;5;37;7;36;6;5;5;14;4;23;5;4;2;6;4;4;2	9;5;37;7;36;6;5;5;14;4;23;5;4;2;6;4;4;2	18	18	0					1	?Cranioectodermal dysplasia 4;?Short-rib thoracic dysplasia 5 with or without polydactyly;Nephronophthisis 13;Senior-Loken syndrome 8	3;3;3;3	known_molec_cause;known_molec_cause;known_molec_cause;known_molec_cause	0	MONDO_0017842	0.79865	0
iPS	ENSG00000157800	SLC37A3	ENSG00000157800	CHM13_G0052223	SLC37A3	SLC37A3	protein_coding	protein_coding	8.76875	10.3537	7.925	8.9	1	1	-0.0240904	0.0530506	0.993454	0.993334	1_to_1	exon_length_diff		16;15;12;14;3;2;5;3;2;3;5;14;6;2;2;5;5;6;8;6;6;6;5;6;4;2;2	16;15;12;14;3;2;5;3;2;3;5;14;6;2;2;5;5;6;8;6;6;6;5;6;4;2;2	27	27	0									0	EFO_0007814	0.4211	0
iPS	ENSG00000157823	AP3S2	ENSG00000157823	CHM13_G0019829	AP3S2	AP3S2	protein_coding	protein_coding	33.1163	38.7713	32.74	39.415	1	1	-0.0187448	0.0530506	0.884653	0.88474	1_to_1	exon_length_diff		6;7;2;7;6;4;6;6;3;4;7;2;5;6;2;1	6;7;2;7;6;4;6;6;3;4;7;2;5;6;2;1	16	16	0									0	MONDO_0005148	0.2839	0
iPS	ENSG00000157827	FMNL2	ENSG00000157827	CHM13_G0032625	FMNL2	MSTRG.3240	protein_coding	protein_coding	10.5	4.65625	8.805	3.57	1	1	1.71243	0.00101838	0.924124	0.990259	1_to_1	transcript_count_diff		26;3;14;2	27;27;26;3;14;2	4	6	0	Path Problem								0	EFO_0004695	0.48094	0
iPS	ENSG00000157833	GAREM2	ENSG00000157833	CHM13_G0030359	GAREM2	GAREM2	protein_coding	protein_coding	6.19125	7.50125	5.3	6.305	1	1	-0.0749413	0.0530506	0.891763	0.888148	1_to_1	identical gene model	0.999421	6;6;2	6;6;2	3	3	0									0	EFO_0005192	0.33615	0
iPS	ENSG00000157837	SPPL3	ENSG00000157837	CHM13_G0013814	SPPL3	SPPL3	protein_coding	protein_coding	20.945	23.6375	20.48	24.225	1	1	0.0234104	0.303443	0.82298	0.827178	1_to_1	exon_length_diff		11;5;4;9;7;6;6;2;4	11;5;4;9;7;6;6;2;4	9	9	0									0	MONDO_0004979	0.3897	0
iPS	ENSG00000157851	DPYSL5	ENSG00000157851	CHM13_G0030375	DPYSL5	DPYSL5	protein_coding	protein_coding	0.4225	0.4925	0.48	0.535	1	1	-0.0183942	0.055867	0.995383	0.995413	1_to_1	exon_length_diff		4;13;13;4;13;4;5	4;13;13;4;13;4;5	7	7	0					1	Diaphanospondylodysostosis;Ritscher-Schinzel syndrome 4	3;3	known_molec_cause;known_molec_cause	0	MONDO_0060596	0.36958	0
iPS	ENSG00000157856	DRC1	ENSG00000157856	CHM13_G0030365	DRC1	DRC1	protein_coding	protein_coding	0.11	0.12	0.11	0.12	0	0	-0.0201022	0.0530506	0.985194	0.983079	1_to_1	identical gene model	0.999339	17;8;16;4;4;5;5;5	17;8;16;4;4;5;5;5	8	8	0	Variation				1	Ciliary dyskinesia, primary, 21	3	known_molec_cause	0	Orphanet_244	0.73732	0
iPS	ENSG00000157869	RAB28	ENSG00000157869	CHM13_G0041331	RAB28	RAB28	protein_coding	protein_coding	2.305	2.71875	1.83	2.125	1	1	-0.0194965	0.0530506	0.996632	0.996632	1_to_1	identical gene model		6;8;7;6;8;7;4;3	6;8;7;6;8;7;4;3	8	8	0					1	Cone-rod dystrophy 18	3	known_molec_cause	0	Orphanet_1872	0.69564	0
iPS	ENSG00000157870	PRXL2B	ENSG00000157870	CHM13_G0000132	PRXL2B	PRXL2B	protein_coding	protein_coding	1.9825	2.03625	1.555	1.855	1	1	0.1418	0.444715	0.998913	0.999019	1_to_1	exon_count_diff		7;7;6;7;7;7;6;7;7;6;5;6;6;3;2	7;7;6;7;7;7;6;7;7;6;5;5;5;3;2	15	15	0	Clone Problem								0	MONDO_0005301	0.20117	0
iPS	ENSG00000157873	TNFRSF14	ENSG00000157873	CHM13_G0000129	TNFRSF14	TNFRSF14	protein_coding	protein_coding	0.473333	0.526667	0.34	0.4	1	1	-0.0199911	0.0530506	0.967797	0.967797	1_to_1	identical gene model	0.999878	6;7;7;7;7;8;6;4;3;5;5;6;3;4;4;3	6;7;7;7;7;8;6;4;3;5;5;6;3;4;4;3	16	16	0	Clone Problem								0	EFO_0000403	0.58778	1			yes
iPS	ENSG00000157881	PANK4	ENSG00000157881	CHM13_G0000125	PANK4	PANK4	protein_coding	protein_coding	9.1275	10.5312	6.625	7.965	1	1	-0.0198448	0.0530506	0.987201	0.987216	1_to_1	identical gene model	0.999929	19;19;16;8;4;2;2;6;6;3;3;2	19;19;16;8;4;2;2;6;6;3;3;2	12	12	0	Clone Problem				1	?Cataract 49	3	known_molec_cause	0	MONDO_0020378	0.36958	0
iPS	ENSG00000157884	CIB4	ENSG00000157884	CHM13_G0030368	CIB4	CIB4	protein_coding	protein_coding					0	0			1	1	1_to_1	identical gene model	0.997129	7;5;5	7;5;5	3	3	0	Variation								0	EFO_0004312	0.34502	0
iPS	ENSG00000157890	MEGF11	ENSG00000157890	CHM13_G0019178	MEGF11	MEGF11	protein_coding	protein_coding	4.3175	4.9775	4.455	5.14	1	1	-0.0207719	0.0530506	0.898095	0.897845	1_to_1	exon_length_diff		23;21;23;25;7;18;6;4;7;2;2;6;3;2;4	23;21;23;25;7;18;6;4;7;2;2;6;3;2;4	15	15	1	Variation								0	EFO_0004340	0.31925	0
iPS	ENSG00000157895	C12orf43	ENSG00000157895	CHM13_G0013821	C12orf43	C12orf43	protein_coding	protein_coding	1.675	2.07625	1.57	1.835	1	1	-0.176347	0.0878024	0.989316	0.987891	1_to_1	exon_length_diff		6;6;3;6;7;6;5;6;4	6;6;3;6;7;6;5;6;4	9	9	0	Variation								0	EFO_0004593;HP_0009800	0.33262	0
iPS	ENSG00000157911	PEX10	ENSG00000157911	CHM13_G0000121	PEX10	PEX10	protein_coding	protein_coding	3.775	4.48875	3.065	3.695	1	1	-0.0195081	0.0530506	0.997011	0.997019	1_to_1	identical gene model	0.999308	6;6;8;6;5;3;2;3;4	6;6;8;6;5;3;2;3;4	9	9	0					1	Peroxisome biogenesis disorder 11A (Zellweger);Peroxisome biogenesis disorder 11B;Peroxisome biogenesis disorder 6A (Zellweger);Peroxisome biogenesis disorder 6B	3;3;3;3	known_molec_cause;known_molec_cause;known_molec_cause;known_molec_cause	0	Orphanet_912	0.79557	0
iPS	ENSG00000157916	RER1	ENSG00000157916	CHM13_G0000120	RER1	RER1	protein_coding	protein_coding	14.9325	17.5075	16.235	18.36	1	1	-0.0187511	0.0530506	0.984433	0.984459	1_to_1	identical gene model	0.999985	6;5;7;8;2;7;6;6;2	6;5;7;8;2;7;6;6;2	9	9	0									0	EFO_0004631	0.20677	0
iPS	ENSG00000157927	RADIL	ENSG00000157927	CHM13_G0049793	RADIL	RADIL	protein_coding	protein_coding	0.477143	0.5025	0.41	0.44	1	1	-0.0188487	0.0542505	0.986213	0.986226	1_to_1	exon_length_diff		15;15;5;11;2;5;2	15;15;5;11;2;5;2	7	7	0									0	EFO_0004327	0.21469	0
iPS	ENSG00000157933	SKI	ENSG00000157933	CHM13_G0000114	SKI	SKI	protein_coding	protein_coding	46.5538	4.65375	39.505	2.28	1	1	4.1478	0.000194308	0.0385356	0.977996	1_to_1	transcript_count_diff		7;2;3;2	7;2;7;7;3;2	4	6	0					1	Shprintzen-Goldberg syndrome	3	known_molec_cause	1	MONDO_0008426	0.83403	1			yes
iPS	ENSG00000157954	WIPI2	ENSG00000157954	CHM13_G0049809	WIPI2	WIPI2	protein_coding	protein_coding	31.2888	36.61	30.08	36.635	1	1	-0.0211266	0.0530506	0.956679	0.956641	1_to_1	identical gene model	0.998927	12;13;13;13;4;12;7;3;10;5;6;6;4;2	12;13;13;13;4;12;7;3;10;5;6;6;4;2	14	14	0					1	?Intellectual developmental disorder with short stature and variable skeletal anomalies	3	known_molec_cause	0	Orphanet_88616	0.52131	0
iPS	ENSG00000157965	SSX8P	ENSG00000157965	CHM13_G0058348	SSX8P	SSX8P	transcribed_unprocessed_pseudogene	transcribed_unprocessed_pseudogene					0	0					1_to_1	identical gene model	0.999399	7;8;7	7;8;7	3	3	0	Path Problem								0	MONDO_0009685	0.0036958	0
iPS	ENSG00000157978	LDLRAP1	ENSG00000157978	CHM13_G0000787	LDLRAP1	LDLRAP1	protein_coding	protein_coding	2.27375	2.6575	2.005	2.35	1	1	-0.0150481	0.107548	0.974978	0.975451	1_to_1	exon_length_diff		9;3;7;2;4;3;3	9;3;7;2;4;3;3	7	7	0	GRC Housekeeping				1	Hypercholesterolemia, familial, 4	3	known_molec_cause	0	EFO_0004911	0.71109	0
iPS	ENSG00000157985	AGAP1	ENSG00000157985	CHM13_G0033992	AGAP1	AGAP1	protein_coding	protein_coding	0.795714	0.934286	0.49	0.56	1	1	-0.019481	0.0530506	0.998683	0.998682	1_to_1	exon_count_diff		18;10;17;18;5;17;16;9;17;6;7;3;2;4	18;11;17;18;5;17;16;10;17;6;7;3;2;4	14	14	0									0	EFO_0004784	0.39686	0
iPS	ENSG00000157992	KRTCAP3	ENSG00000157992	CHM13_G0030411	KRTCAP3	KRTCAP3	protein_coding	protein_coding	25.9525	30.48	25.545	28.625	1	1	-0.0226938	0.0530506	0.977046	0.976998	1_to_1	exon_length_diff		7;7;6;6;5;3;3	7;7;6;6;5;3;3	7	7	0									0	MONDO_0018770	0.52884	0
iPS	ENSG00000157999	ANKRD61	ENSG00000157999	CHM13_G0049837	ANKRD61	ANKRD61	protein_coding	protein_coding	1.55625	1.82875	1.33	1.48	1	1	-0.0195865	0.0530506	0	0	1_to_1	identical gene model	0.999073	3	3	1	1	0									0	EFO_0004526	0.14134	0
iPS	ENSG00000158006	PAFAH2	ENSG00000158006	CHM13_G0000804	PAFAH2	PAFAH2	protein_coding	protein_coding	10.8863	12.7587	11.345	12.665	1	1	-0.017888	0.13571	0.802487	0.803118	1_to_1	exon_length_diff		11;11;5;4;2;6;7	11;11;5;4;2;6;7	7	7	0									0	EFO_0004531;EFO_0003923	0.13529	0
iPS	ENSG00000158008	EXTL1	ENSG00000158008	CHM13_G0000808	EXTL1	EXTL1	protein_coding	protein_coding	1.7575	1.9825	1.95	2	1	1	-0.013987	0.151335	0.118669	0.118921	1_to_1	exon_length_diff		6;11;4;3	6;11;4;3	4	4	0									0	EFO_0004314	0.060771	0
iPS	ENSG00000158014	SLC30A2	ENSG00000158014	CHM13_G0000809	SLC30A2	SLC30A2	protein_coding	protein_coding					0	0			0.995	0.995	1_to_1	identical gene model	0.999674	8;7;3	8;7;3	3	3	0					1	Zinc deficiency, transient neonatal	3	known_molec_cause	0	MONDO_0011973	0.61393	0
iPS	ENSG00000158019	BABAM2	ENSG00000158019	CHM13_G0030428	BABAM2	BABAM2	protein_coding	protein_coding	2.37875	2.78	2.46	2.97	1	1	-0.0199304	0.0530506	0.996126	0.996126	1_to_1	identical gene model		6;13;12;2;4;3;13;13;14;7;4	6;13;12;2;4;3;13;13;14;7;4	11	11	0									0	EFO_0007814	0.35418	0
iPS	ENSG00000158022	TRIM63	ENSG00000158022	CHM13_G0000811	TRIM63	TRIM63	protein_coding	protein_coding	0.25	0.305	0.25	0.305	0	0			0	0	1_to_1	identical gene model	0.998855	9;3	9;3	2	2	0									0	EFO_0000538	0.47425	0
iPS	ENSG00000158023	CFAP251	ENSG00000158023	CHM13_G0013857	CFAP251	CFAP251	protein_coding	protein_coding	3.27875	3.84875	3.26	3.74	1	1	-0.0276168	0.0530506	0.869311	0.868835	1_to_1	exon_length_diff		22;18;3;4;5;4;4;3;2	22;18;3;4;5;4;4;3;2	9	9	0					1	Spermatogenic failure 33	3	known_molec_cause	0	EFO_0000279	0.60698	0
iPS	ENSG00000158042	MRPL17	ENSG00000158042	CHM13_G0008187	MRPL17	MRPL17	protein_coding	protein_coding	57.6737	66.7775	59.565	67.175	1	1	-0.00232512	0.766178	0.8635	0.865028	1_to_1	exon_length_diff		3;2;2;2	3;2;2;2	4	4	0	Clone Problem								0	MONDO_0021637;EFO_0000519	0.15338	0
iPS	ENSG00000158050	DUSP2	ENSG00000158050	CHM13_G0031673	DUSP2	DUSP2	protein_coding	protein_coding	12.7112	14.8837	12.615	14.775	1	1	-0.0202271	0.0530506	0.320168	0.320168	1_to_1	identical gene model		4;2	4;2	2	2	0	Path Problem								0	EFO_1000044	0.29968	0
iPS	ENSG00000158055	GRHL3	ENSG00000158055	CHM13_G0000752	GRHL3	GRHL3	protein_coding	protein_coding	0.403333	0.326	0.33	0.11	1	1	-0.0199191	0.0530506	0.990347	0.990347	1_to_1	identical gene model	0.999891	16;16;3;16;4;16;15;3;3	16;16;3;16;4;16;15;3;3	9	9	0					1	van der Woude syndrome 2	3	known_molec_cause	0	Orphanet_888	0.75963	0
iPS	ENSG00000158062	UBXN11	ENSG00000158062	CHM13_G0000824	UBXN11	UBXN11	protein_coding	protein_coding	1.24875	1.47875	1.055	1.315	1	1	-0.0554746	0.077573	0.996037	0.995506	1_to_1	exon_count_diff		11;14;12;13;14;15;16;16;10;10;10;8;7;7;9;7	11;12;12;11;14;15;16;16;8;7;10;8;7;7;9;7	16	16	0									0	EFO_0005091	0.22457	0
iPS	ENSG00000158077	NLRP14	ENSG00000158077	CHM13_G0008203	NLRP14	NLRP14	protein_coding	protein_coding	0.245714	0.29	0.19	0.23	1	1	-0.0195662	0.0530506	0	0	1_to_1	identical gene model	0.999118	12	12	1	1	0									0	OBI_1110021;EFO_0000544	0.011087	0
iPS	ENSG00000158079	PTPDC1	ENSG00000158079	CHM13_G0056504	PTPDC1	PTPDC1	protein_coding	protein_coding	2.51375	2.9925	2.36	3.175	1	1	-0.048035	0.223747	0.979583	0.979317	1_to_1	exon_length_diff		10;11;9;9;3	10;11;9;9;3	5	5	0				High Signal Region					0	EFO_0008039	0.20014	0
iPS	ENSG00000158089	GALNT14	ENSG00000158089	CHM13_G0030479	GALNT14	GALNT14	protein_coding	protein_coding	1.2525	1.415	1.305	1.555	1	1	0.0577734	0.297982	0.995669	0.995842	1_to_1	exon_length_diff		16;15;17;4;8;12;10;9;9;8;8;6;3;5;4	16;15;17;4;8;12;10;9;9;8;8;6;3;5;4	15	15	0									0	EFO_0009051	0.2661	0
iPS	ENSG00000158092	NCK1	ENSG00000158092	CHM13_G0039936	NCK1	NCK1	protein_coding	protein_coding	4.85625	5.62625	4.83	5.505	1	1	-0.00691481	0.694728	0.961364	0.961729	1_to_1	exon_length_diff		4;4;4;4;3;2;2;4;3;3;4;2	4;4;4;4;3;2;2;4;3;3;4;2	12	12	0									0	EFO_0004309	0.42324	0
iPS	ENSG00000158104	HPD	ENSG00000158104	CHM13_G0013849	HPD	HPD	protein_coding	protein_coding	0.257143	0.3	0.16	0.18	1	1	-0.020027	0.0530506	0.943437	0.944395	1_to_1	identical gene model	0.999595	14;15;6;4	14;15;6;4	4	4	0					1	Hawkinsinuria;Tyrosinemia, type III	3;3	known_molec_cause;known_molec_cause	0	Orphanet_69723	0.76289	0
iPS	ENSG00000158106	RHPN1	ENSG00000158106	CHM13_G0055064	RHPN1	RHPN1	protein_coding	protein_coding	11.29	11.36	10.075	10.475	1	1	0.183764	0.0118329	0.905024	0.917321	1_to_1	exon_count_diff		15;14;7	15;14;6	3	3	0									0	EFO_0002939	0.10307	0
iPS	ENSG00000158109	TPRG1L	ENSG00000158109	CHM13_G0000156	TPRG1L	TPRG1L	protein_coding	protein_coding	8.025	9.54625	8.13	9.955	1	1	-0.0218017	0.0530506	0.947914	0.94656	1_to_1	exon_length_diff		5;4	5;4	2	2	0									0	EFO_0000519	0.017555	0
iPS	ENSG00000158113	LRRC43	ENSG00000158113	CHM13_G0013862	LRRC43	LRRC43	protein_coding	protein_coding	0.576667	0.675	0.535	0.625	1	1	-0.0207595	0.0530506	0.660358	0.660358	1_to_1	identical gene model	0.99986	6;4;12;4;3;4	6;4;12;4;3;4	6	6	0									0	HP_0000964	0.30737	0
iPS	ENSG00000158122	PRXL2C	ENSG00000158122	CHM13_G0056576	PRXL2C	PRXL2C	protein_coding	protein_coding	1.4125	1.6675	1.3	1.505	1	1	-0.0198418	0.0530506	0.962238	0.962238	1_to_1	identical gene model		6;4;6;4	6;4;6;4	4	4	0									0	EFO_0004337	0.035956	0
iPS	ENSG00000158125	XDH	ENSG00000158125	CHM13_G0030485	XDH	XDH	protein_coding	protein_coding	1.295	1.51125	1.29	1.455	1	1	-0.0120319	0.0566213	0.108914	0.105666	1_to_1	exon_length_diff		36;6;3	36;6;3	3	3	0					1	Xanthinuria, type I	3	known_molec_cause	0	Orphanet_3467	0.68485	0
iPS	ENSG00000158156	XKR8	ENSG00000158156	CHM13_G0000906	XKR8	XKR8	protein_coding	protein_coding	1.06625	1.27375	1.08	1.2	1	1	-0.0346862	0.0570167	0.995134	0.995081	1_to_1	exon_length_diff		4;3;2;4;5;3;6;3;4	4;3;2;4;5;3;6;3;4	9	9	0									0	EFO_0004305	0.10688	0
iPS	ENSG00000158158	CNNM4	ENSG00000158158	CHM13_G0031689	CNNM4	CNNM4	protein_coding	protein_coding	21.5125	25.1612	19.64	23.825	1	1	-0.020203	0.0530506	0.181098	0.181098	1_to_1	identical gene model		7;3;6;4	7;3;6;4	4	4	0	Path Problem				1	Jalili syndrome	3	known_molec_cause	0	MONDO_0009007	0.77028	0
iPS	ENSG00000158161	EYA3	ENSG00000158161	CHM13_G0000907	EYA3	EYA3	protein_coding	protein_coding	1.555	1.81125	1.315	1.535	1	1	-0.0201577	0.0530506	0.99768	0.99768	1_to_1	identical gene model	0.999986	18;17;17;14;17;7;17;4	18;17;17;14;17;7;17;4	8	8	0									0	MONDO_0021637	0.26307	0
iPS	ENSG00000158163	DZIP1L	ENSG00000158163	CHM13_G0039949	DZIP1L	DZIP1L	protein_coding	protein_coding	6.72875	7.85	6.865	8.145	1	1	-0.0221458	0.0530506	0.598219	0.597867	1_to_1	identical gene model	0.99964	16;2;7;14;2;2;4;3;3	16;2;7;14;2;2;4;3;3	9	9	0				High Signal Region	1	Polycystic kidney disease 5	3	known_molec_cause	0	EFO_0003086	0.62992	0
iPS	ENSG00000158164	TMSB15A	ENSG00000158164	CHM13_G0059000	TMSB15A	TMSB15A	protein_coding	protein_coding	1058.91	1234.84	1054.24	1272.06	1	1	-0.0194358	0.0530506	0.00223501	0.00223501	1_to_1	identical gene model		3	3	1	1	0	Path Problem								0	EFO_0005537	0.058763	0
iPS	ENSG00000158169	FANCC	ENSG00000158169	CHM13_G0056539	FANCC	FANCC	protein_coding	protein_coding	16.4075	4.63875	17.24	4.725	1	1	1.7062	0.000371146	0.921116	0.975231	1_to_1	identical gene model	0.999812	15;15;15;7;7;7;14;4;6;2;7;7;7;5;5;6;5;8;4;4	15;15;15;7;7;7;14;4;6;2;7;7;7;5;5;6;5;8;4;4	20	20	0					1	Fanconi anemia, complementation group C	3	known_molec_cause	1	MONDO_0019391	0.84775	1	Fanconi anaemia C	yes
iPS	ENSG00000158186	MRAS	ENSG00000158186	CHM13_G0039956	MRAS	MRAS	protein_coding	protein_coding	4.4825	4.31875	4.425	2.55	1	1	0.100592	0.228936	0.989998	0.990444	1_to_1	identical gene model	0.999231	5;6;6;5;5;5;2;2;2;6;2	5;6;6;5;5;5;2;2;2;6;2	11	11	0					1	Noonan syndrome 11	3	known_molec_cause	0	MONDO_0018997	0.65427	0
iPS	ENSG00000158195	WASF2	ENSG00000158195	CHM13_G0000879	WASF2	WASF2	protein_coding	protein_coding	95.77	112.29	90.32	107.3	1	1	-0.0225558	0.0530506	0.163046	0.162588	1_to_1	exon_length_diff		9;8	9;8	2	2	0	GRC Housekeeping, Path Problem				1	Spinocerebellar ataxia, autosomal recessive 2	3	known_molec_cause	0	EFO_0000304	0.24795	0
iPS	ENSG00000158201	ABHD3	ENSG00000158201	CHM13_G0026116	ABHD3	ABHD3	protein_coding	protein_coding	5.0775	6.46	5.17	6.14	1	1	-0.216628	0.00713765	0.984245	0.981366	1_to_1	exon_count_diff		9;7;8;5;2;6;4;4;4;3	9;7;8;4;2;6;4;4;4;3	10	10	0									0	EFO_0010226	0.19212	0
iPS	ENSG00000158220	ESYT3	ENSG00000158220	CHM13_G0039957	ESYT3	ESYT3	protein_coding	protein_coding	3.10625	3.67875	3.31	3.83	1	1	-0.0312189	0.0530506	0.786627	0.787679	1_to_1	exon_length_diff		22;23;18;8;2;5;2	22;23;18;8;2;5;2	7	7	0									0	EFO_0004875	0.34638	0
iPS	ENSG00000158234	FAIM	ENSG00000158234	CHM13_G0039960	FAIM	FAIM	protein_coding	protein_coding	3.545	4.1975	3.61	4.285	1	1	-0.0204885	0.0530506	0.978117	0.978117	1_to_1	identical gene model	0.999499	5;6;6;5;4;5;5;4;2	5;6;6;5;4;5;5;4;2	9	9	0									0	EFO_0005192	0.16723	0
iPS	ENSG00000158246	TENT5B	ENSG00000158246	CHM13_G0000860	TENT5B	TENT5B	protein_coding	protein_coding	247.907	291.131	239.265	287.505	1	1	-0.02017	0.0530506	0	0	1_to_1	identical gene model		2	2	1	1	0									0	EFO_0004833	0.22779	0
iPS	ENSG00000158258	CLSTN2	ENSG00000158258	CHM13_G0039995	CLSTN2	CLSTN2	protein_coding	protein_coding	0.235714	0.25375	0.22	0.215	1	1	-0.00304671	0.926553	0.12178	0.125156	1_to_1	exon_length_diff		17;11	17;11	2	2	0									0	EFO_0010750	0.40917	0
iPS	ENSG00000158270	COLEC12	ENSG00000158270	CHM13_G0025736	COLEC12	COLEC12	protein_coding	protein_coding	0.7375	0.92	0.61	0.76	1	1	-0.0989189	0.174826	0.91376	0.911002	1_to_1	exon_length_diff		10;2;9	10;2;9	3	3	0									0	EFO_0007937	0.33074	0
iPS	ENSG00000158286	RNF207	ENSG00000158286	CHM13_G0000200	RNF207	RNF207	protein_coding	protein_coding	3.36571	3.86143	2.65	2.95	1	1	-0.0422506	0.0530506	0.784646	0.777615	1_to_1	exon_count_diff		4;18;3;6;10;3;2;4;4	4;18;3;4;9;3;2;4;4	9	9	0									0	EFO_0004327	0.44131	0
iPS	ENSG00000158290	CUL4B	ENSG00000158290	CHM13_G0059309	CUL4B	CUL4B	protein_coding	protein_coding	2.965	3.4925	2.97	3.505	1	1	-0.0200825	0.0530506	0.997207	0.997207	1_to_1	identical gene model		20;21;20;20;21;3;22;5;3;3	20;21;20;20;21;3;22;5;3;3	10	10	0					1	Intellectual developmental disorder, X-linked, syndromic, Cabezas type	3	known_molec_cause	0	MONDO_0010306	0.75613	0
iPS	ENSG00000158292	GPR153	ENSG00000158292	CHM13_G0000204	GPR153	GPR153	protein_coding	protein_coding	12.0925	14.1013	11.27	13.92	1	1	-0.0201265	0.0530506	0	0	1_to_1	identical gene model		6	6	1	1	0									0	Orphanet_168778	0.2661	0
iPS	ENSG00000158296	SLC13A3	ENSG00000158296	CHM13_G0035185	SLC13A3	SLC13A3	protein_coding	protein_coding	14.67	17.16	14.095	16.13	1	1	-0.0199331	0.0530506	0.967916	0.967931	1_to_1	identical gene model	0.999798	13;13;12;12;12;13;2;7;7;7;4	13;13;12;12;12;13;2;7;7;7;4	11	11	0					1	Leukoencephalopathy, acute reversible, with increased urinary alpha-ketoglutarate	3	known_molec_cause	0	EFO_0010262	0.58071	0
iPS	ENSG00000158301	GPRASP2	ENSG00000158301	CHM13_G0059011	GPRASP2	GPRASP2	protein_coding	protein_coding	0.726	0.864	0.66	0.82	1	1	-0.0196299	0.0530506	0.998301	0.998301	1_to_1	identical gene model		4;4;5;5;5	4;4;5;5;5	5	5	0					1	?Deafness, X-linked 7	3	known_molec_cause	0	EFO_0001063	0.50222	0
iPS	ENSG00000158315	RHBDL2	ENSG00000158315	CHM13_G0001213	RHBDL2	RHBDL2	protein_coding	protein_coding	0.68	0.81125	0.535	0.645	1	1	-0.0579304	0.210397	0.860676	0.857525	1_to_1	identical gene model	0.999934	8;8;3	8;8;3	3	3	0									0	EFO_0000275;EFO_0003911	0.23537	0
iPS	ENSG00000158321	AUTS2	ENSG00000158321	CHM13_G0050999	AUTS2	AUTS2	protein_coding	protein_coding	21.495	25.63	18.225	21.38	1	1	-0.0293758	0.0530506	0.986062	0.986	1_to_1	exon_length_diff		19;19;18;5;3;6;6;4;3;3;2;2;15;14;9;2;14;13;3;6;13;4;4;3;7;5;3;5;7;2;1;4;2	19;19;18;5;3;6;6;4;3;3;2;2;15;14;9;2;14;13;3;6;13;4;4;3;7;5;3;5;7;2;1;4;2	33	33	0					1	Intellectual developmental disorder, autosomal dominant 26	3	known_molec_cause	0	Orphanet_352490	0.69099	0
iPS	ENSG00000158352	SHROOM4	ENSG00000158352	CHM13_G0058293	SHROOM4	SHROOM4	protein_coding	protein_coding	0.11	0.115	0.11	0.115	0	0	0.320513	0.188762	0.993621	0.99663	1_to_1	transcript_count_diff		10;9;3;8;2	10;9;3;8;8;2	5	6	0	Path Problem				1	Intellectual developmental disorder, X-linked syndromic, Stocco dos Santos type	3	known_molec_cause	0	Orphanet_85288	0.5854	0
iPS	ENSG00000158373	H2BC5	ENSG00000158373	CHM13_G0047087	H2BC5	H2BC5	protein_coding	protein_coding	11.0425	13.0388	10.475	12.555	1	1	-0.0206967	0.0530506	0.692495	0.692495	1_to_1	identical gene model		2;1	2;1	2	2	0									0	EFO_0000763;EFO_0005741	0.50304	0
iPS	ENSG00000158402	CDC25C	ENSG00000158402	CHM13_G0045681	CDC25C	CDC25C	protein_coding	protein_coding	1.2525	1.46125	1.15	1.365	1	1	-0.0200886	0.0530506	0.998792	0.998793	1_to_1	identical gene model	0.99994	11;14;11;16;14;12;7;8;6;2	11;14;11;16;14;12;7;8;6;2	10	10	0									0	MONDO_0004975	0.37157	0
iPS	ENSG00000158406	H4C8	ENSG00000158406	CHM13_G0047112	H4C8	H4C8	protein_coding	protein_coding	0.74625	0.885	0.83	0.995	1	1	-0.0205772	0.0530506	0.886358	0.886358	1_to_1	identical gene model	0.997956	3;2;1	3;2;1	3	3	0									0	EFO_0005741	0.50396	0
iPS	ENSG00000158411	MITD1	ENSG00000158411	CHM13_G0031759	MITD1	MITD1	protein_coding	protein_coding	46.8438	54.1163	49.7	56.365	1	1	0.0338256	0.0903438	0.945041	0.942213	1_to_1	exon_count_diff		4;8;7;7;4;2;6;6;2	4;8;7;6;4;2;6;5;2	9	9	0	Path Problem								0	MONDO_0014576;Orphanet_401862	0.5141	0
iPS	ENSG00000158417	EIF5B	ENSG00000158417	CHM13_G0031764	EIF5B	MSTRG.3166	protein_coding	protein_coding	14.2462	9.7575	14.48	9.905	1	1	1.73129	1.74665e-05	0.974807	0.994767	1_to_1	transcript_count_diff		25;24;3;3;2	24;25;24;3;3;2	5	6	0	Path Problem								0	EFO_0007986	0.27093	0
iPS	ENSG00000158423	RIBC1	ENSG00000158423	CHM13_G0058389	RIBC1	RIBC1	protein_coding	protein_coding	1.085	1.29625	1.06	1.275	1	1	-0.0887462	0.226306	0.88862	0.886639	1_to_1	identical gene model	0.999792	5;6;8;5;2	5;6;8;5;2	5	5	0	Path Problem								0	EFO_1000028	0.015568	0
iPS	ENSG00000158427	TMSB15B	ENSG00000158427	CHM13_G0059065	TMSB15B	TMSB15B	protein_coding	protein_coding	13.6562	15.7988	11.545	13.2	1	1	-0.0219313	0.0530506	0.902518	0.90236	1_to_1	identical gene model	0.999824	4;2;3;3;3;4	4;2;3;3;3;4	6	6	0	Path Problem								0	EFO_0000681	0.0081308	0
iPS	ENSG00000158428	CATIP	ENSG00000158428	CHM13_G0033631	CATIP	CATIP	protein_coding	protein_coding	0.562857	0.658571	0.49	0.57	1	1	-0.0210944	0.0530506	0.261754	0.260126	1_to_1	exon_length_diff		10;2;2;6;2	10;2;2;6;2	5	5	0	Clone Problem				1	?Spermatogenic failure 54	3	known_molec_cause	0	EFO_0004532	0.20199	0
iPS	ENSG00000158435	CNOT11	ENSG00000158435	CHM13_G0031793	CNOT11	CNOT11	protein_coding	protein_coding	104.41	122.496	97.725	115.1	1	1	-0.019847	0.0530506	0.347492	0.347492	1_to_1	identical gene model		7;3;3	7;3;3	3	3	0	Path Problem								0	EFO_0000519	0.25152	0
iPS	ENSG00000158445	KCNB1	ENSG00000158445	CHM13_G0035249	KCNB1	KCNB1	protein_coding	protein_coding	0.7525	0.88625	0.7	0.835	1	1	-0.0259043	0.0835653	0.505216	0.504293	1_to_1	exon_length_diff		2;3;2;2;3;2;2;2;2	2;3;2;2;3;2;2;2;2	9	9	0					1	Developmental and epileptic encephalopathy 26	3	known_molec_cause	1	MONDO_0018614	0.80595	0
iPS	ENSG00000158457	TSPAN33	ENSG00000158457	CHM13_G0052016	TSPAN33	TSPAN33	protein_coding	protein_coding	15.0237	17.5663	14.67	17.055	1	1	-0.0203905	0.0530506	0.892621	0.892585	1_to_1	identical gene model	0.999924	8;3;3;2	8;3;3;2	4	4	0	Clone Problem								0	EFO_0004531	0.29392	0
iPS	ENSG00000158458	NRG2	ENSG00000158458	CHM13_G0045737	NRG2	NRG2	protein_coding	protein_coding	0.65	0.7	0.65	0.7	0	0			0.978758	0.978758	1_to_1	identical gene model		8;10;11;10;10;11;10;3;5	8;10;11;10;10;11;10;3;5	9	9	0				High Signal Region					0	EFO_0000311	0.58302	0
iPS	ENSG00000158467	AHCYL2	ENSG00000158467	CHM13_G0052020	AHCYL2	AHCYL2	protein_coding	protein_coding	1.285	1.525	1.3	1.51	1	1	-0.0196705	0.0530506	0.995421	0.99542	1_to_1	identical gene model	0.999943	17;17;5;3;17;17;6;17;5;4;3;4	17;17;5;3;17;17;6;17;5;4;3;4	12	12	0	Clone Problem								0	EFO_0004509	0.31917	0
iPS	ENSG00000158470	B4GALT5	ENSG00000158470	CHM13_G0035252	B4GALT5	B4GALT5	protein_coding	protein_coding	113.326	131.583	107.885	127.01	1	1	-0.00592748	0.360545	0	0	1_to_1	exon_length_diff		9	9	1	1	0									0	EFO_0006336	0.26996	0
iPS	ENSG00000158473	CD1D	ENSG00000158473	CHM13_G0003505	CD1D	CD1D	protein_coding	protein_coding	0.37	0.421667	0.335	0.385	1	1	-0.0201129	0.0530506	0.993801	0.993831	1_to_1	identical gene model	0.999929	7;7;5;6;3;6;3	7;7;5;6;3;6;3	7	7	0									0	EFO_0004308	0.2696	0
iPS	ENSG00000158477	CD1A	ENSG00000158477	CHM13_G0003508	CD1A	CD1A	protein_coding	protein_coding					0	0					1_to_1	identical gene model		6	6	1	1	0									0	EFO_0009178	0.26334	0
iPS	ENSG00000158480	SPATA2	ENSG00000158480	CHM13_G0035258	SPATA2	SPATA2	protein_coding	protein_coding	0.83625	0.99375	0.565	0.655	1	1	-0.0198642	0.0530506	0.982691	0.98269	1_to_1	exon_length_diff		3;3	3;3	2	2	0									0	EFO_0002690	0.13028	0
iPS	ENSG00000158481	CD1C	ENSG00000158481	CHM13_G0003510	CD1C	CD1C	protein_coding	protein_coding	0.235	0.2725	0.1	0.12	1	1	-0.0202253	0.0530506	0.606536	0.606536	1_to_1	identical gene model		6;4	6;4	2	2	0									0	EFO_0000685	0.097604	0
iPS	ENSG00000158482	SNX29P1	ENSG00000158482	CHM13_G0020890	SNX29P1	SNX29P1	unprocessed_pseudogene	unprocessed_pseudogene	0.276667	0.33	0.28	0.33	1	1	-0.0202232	0.0530506	0.785714	0.785714	1_to_1	exon_length_diff		4	4	1	1	0	Clone Problem, Unknown			High Signal Region								0
iPS	ENSG00000158483	FAM86C1P	ENSG00000158483	CHM13_G0009829	FAM86C1P	FAM86C1P	transcribed_unprocessed_pseudogene	transcribed_unprocessed_pseudogene	1.09125	1.2975	0.94	1.025	1	1	0.0562664	0.53131	0.985783	0.986295	1_to_1	identical gene model	0.999981	4;5;5;5;5;4;8	4;5;5;5;5;4;8	7	7	0									0	Orphanet_552	0.081339	0
iPS	ENSG00000158485	CD1B	ENSG00000158485	CHM13_G0003511	CD1B	CD1B	protein_coding	protein_coding					0	0					1_to_1	identical gene model		5;6	5;6	2	2	0					1	Paroxysmal nonkinesigenic dyskinesia 1	3	known_molec_cause	0	OBI_1110021;EFO_0000544	0.076091	0
iPS	ENSG00000158486	DNAH3	ENSG00000158486	CHM13_G0020880	DNAH3	DNAH3	protein_coding	protein_coding	1.11714	1.16125	0.93	0.87	1	1	-0.0195654	0.0530506	0.672786	0.672786	1_to_1	exon_length_diff		62;21;8;16;2;6	62;21;8;16;2;6	6	6	0									0	EFO_0006335	0.31945	0
iPS	ENSG00000158488	CD1E	ENSG00000158488	CHM13_G0003512	CD1E	CD1E	protein_coding	protein_coding					0	0					1_to_1	identical gene model		5;4;5;4;6;6;4;4;5;5;4;6;6;2;3	5;4;5;4;6;6;4;4;5;5;4;6;6;2;3	15	15	0									0	EFO_0005055	0.049086	0
iPS	ENSG00000158497	HMHB1	ENSG00000158497	CHM13_G0045911	HMHB1	HMHB1	protein_coding	protein_coding					0	0					1_to_1	identical gene model		2	2	1	1	0									0	EFO_0004339	0.39765	0
iPS	ENSG00000158516	CPA2	ENSG00000158516	CHM13_G0052046	CPA2	CPA2	protein_coding	protein_coding	0.89	1.04125	0.985	1.14	1	1	-0.020641	0.0530506	0.238591	0.238591	1_to_1	identical gene model	0.999556	11;5;7;8	11;5;7;8	4	4	0									0	EFO_0007010	0.098448	0
iPS	ENSG00000158517	NCF1	ENSG00000158517	CHM13_G0051085	NCF1	NCF1	protein_coding	protein_coding	0.205	0.212	0.175	0.21	1	1	-0.0201134	0.0530506	0.944831	0.944831	1_to_1	identical gene model	0.999826	11;9;6;9;5;6;5;7;4;2;2	11;9;6;9;5;6;5;7;4;2;2	11	11	0	Gap, Path Problem			High Signal Region	1	Chronic granulomatous disease 1, autosomal recessive	3	known_molec_cause	0	Orphanet_379	0.69829	0
iPS	ENSG00000158525	CPA5	ENSG00000158525	CHM13_G0052048	CPA5	CPA5	protein_coding	protein_coding					0	0			1	1	1_to_1	identical gene model	0.998335	12;5;11;2;13;12;11;13;11;2	12;5;11;2;13;12;11;13;11;2	10	10	0	Variation, Path Problem								0	EFO_0000685	0.12928	0
iPS	ENSG00000158526	TSR2	ENSG00000158526	CHM13_G0058408	TSR2	TSR2	protein_coding	protein_coding	57.0787	66.7987	57.49	66.475	1	1	-0.0199386	0.0530506	0.17536	0.175292	1_to_1	identical gene model		5	5	1	1	0					1	?Diamond-Blackfan anemia 14 with mandibulofacial dysostosis	3	known_molec_cause	0	Orphanet_124	0.63239	0
iPS	ENSG00000158528	PPP1R9A	ENSG00000158528	CHM13_G0051374	PPP1R9A	PPP1R9A	protein_coding	protein_coding	0.51	0.618333	0.235	0.27	1	1	-0.0190728	0.0531129	0.998431	0.998431	1_to_1	identical gene model		2;20;16;18;2;16;17;18	2;20;16;18;2;16;17;18	8	8	0									0	EFO_0004875	0.25621	0
iPS	ENSG00000158545	ZC3H18	ENSG00000158545	CHM13_G0022594	ZC3H18	ZC3H18	protein_coding	protein_coding	8.815	10.2037	8.31	9.975	1	1	0.00161248	0.944017	0.977505	0.97802	1_to_1	exon_length_diff		18;19;6;6;2;5;4;2;5;5;3;2	18;19;6;6;2;5;4;2;5;5;3;2	12	12	0									0	EFO_0004526	0.18436	0
iPS	ENSG00000158552	ZFAND2B	ENSG00000158552	CHM13_G0033677	ZFAND2B	ZFAND2B	protein_coding	protein_coding	1.2975	1.85	1.02	1.535	1	1	-0.391751	0.107196	0.998112	0.99724	1_to_1	exon_count_diff		5;9;6;10;9;5;7;7;5;3;10;6;7;4;4;2;6;6;5;8;3	5;9;6;10;9;5;7;7;5;3;10;6;7;4;4;2;5;5;4;7;3	21	21	0									0	EFO_0005091	0.097406	0
iPS	ENSG00000158553	POM121L2	ENSG00000158553	CHM13_G0047152	POM121L2	POM121L2	protein_coding	protein_coding	0.22	0.28	0.22	0.28	0	0	-0.0198635	0.0530506	0	0	1_to_1	identical gene model	0.999807	2;1	2;1	2	2	0									0	MONDO_0005090	0.46007	0
iPS	ENSG00000158555	GDPD5	ENSG00000158555	CHM13_G0009981	GDPD5	GDPD5	protein_coding	protein_coding	2.32	2.79625	2.585	2.86	1	1	-0.0269169	0.107631	0.988751	0.988712	1_to_1	exon_length_diff		17;13;18;18;12;17;12;2;6;2;6;5;5;5;8;2;2	17;13;18;18;12;17;12;2;6;2;6;5;5;5;8;2;2	17	17	0									0	EFO_0000519	0.23099	0
iPS	ENSG00000158560	DYNC1I1	ENSG00000158560	CHM13_G0051390	DYNC1I1	DYNC1I1	protein_coding	protein_coding	0.525714	0.612857	0.39	0.46	1	1	-0.020042	0.0530506	0.996578	0.996607	1_to_1	identical gene model	0.999969	17;17;5;17;16;16;16;5;5;17;7;4	17;17;5;17;16;16;16;5;5;17;7;4	12	12	0				High Signal Region					0	EFO_0000763	0.46197	0
iPS	ENSG00000158571	PFKFB1	ENSG00000158571	CHM13_G0058418	PFKFB1	PFKFB1	protein_coding	protein_coding	0.245	0.295	0.245	0.295	0	0			0.980125	0.980125	1_to_1	identical gene model		14;10;13;13	14;10;13;13	4	4	0				High Signal Region					0	MONDO_0011962	0.21862	0
iPS	ENSG00000158578	ALAS2	ENSG00000158578	CHM13_G0058420	ALAS2	ALAS2	protein_coding	protein_coding					0	0			1	1	1_to_1	identical gene model		11;11;10;5;5;6;5;5;6	11;11;10;5;5;6;5;5;6	9	9	0					1	Anemia, sideroblastic, 1;Protoporphyria, erythropoietic, X-linked	3;3	known_molec_cause;known_molec_cause	1	MONDO_0020721	0.81853	0
iPS	ENSG00000158604	TMED4	ENSG00000158604	CHM13_G0050490	TMED4	TMED4	protein_coding	protein_coding	10.145	11.8737	7.65	9.26	1	1	-0.0205023	0.242226	0.964489	0.964143	1_to_1	exon_length_diff		4;5;4;3;4	4;5;4;3;4	5	5	0									0	EFO_0004611	0.24968	0
iPS	ENSG00000158615	PPP1R15B	ENSG00000158615	CHM13_G0004453	PPP1R15B	PPP1R15B	protein_coding	protein_coding	65.8012	76.9587	65.14	76.98	1	1	-0.0197039	0.0530506	0	0	1_to_1	identical gene model	0.999795	2	2	1	1	0					1	Microcephaly, short stature, and impaired glucose metabolism 2	3	known_molec_cause	0	Orphanet_391408	0.63568	0
iPS	ENSG00000158623	COPG2	ENSG00000158623	CHM13_G0052059	COPG2	COPG2	protein_coding	protein_coding	27.6187	32.0938	28.43	30.755	1	1	-0.0126142	0.791129	0.9266	0.927221	1_to_1	exon_length_diff		24;15;20	24;15;20	3	3	0	Variation, Path Problem, Gap			High Signal Region					0	EFO_0000304	0.10378	0
iPS	ENSG00000158636	EMSY	ENSG00000158636	CHM13_G0010011	EMSY	EMSY	protein_coding	protein_coding	11.9512	13.99	11.425	13.16	1	1	-0.0208737	0.0530506	0.927259	0.92706	1_to_1	exon_length_diff		10;4;21;19;5;4;5;21;20;20;18;20;2;4;6;2;3;3	10;4;21;19;5;4;5;21;20;20;18;20;2;4;6;2;3;3	18	18	0									0	MONDO_0004979	0.34527	0
iPS	ENSG00000158639	PAGE5	ENSG00000158639	CHM13_G0058433	PAGE5	PAGE5	protein_coding	protein_coding					0	0					1_to_1	identical gene model		5;5;5	5;5;5	3	3	0									0	EFO_0000519	0.018884	0
iPS	ENSG00000158669	GPAT4	ENSG00000158669	CHM13_G0053575	GPAT4	GPAT4	protein_coding	protein_coding	33.585	39.0962	30.82	36.43	1	1	-0.0132705	0.145076	0.836187	0.836694	1_to_1	exon_length_diff		2;3;13;6;2;2;7;6;7;3;3	2;3;13;6;2;2;7;6;7;3;3	11	11	0									0	EFO_0000519	0.18479	0
iPS	ENSG00000158683	PKD1L1	ENSG00000158683	CHM13_G0050551	PKD1L1	PKD1L1	protein_coding	protein_coding	0.23	0.26625	0.2	0.22	1	1	-0.010964	0.216622	0.174007	0.175257	1_to_1	identical gene model	0.999811	8;57;7;3;2	8;57;7;3;2	5	5	0					1	Heterotaxy, visceral, 8, autosomal	3	known_molec_cause	0	MONDO_0018677	0.62266	0
iPS	ENSG00000158691	ZSCAN12	ENSG00000158691	CHM13_G0047226	ZSCAN12	ZSCAN12	protein_coding	protein_coding	1.5525	1.8475	1.455	1.765	1	1	-0.0342124	0.245649	0.898503	0.897201	1_to_1	exon_length_diff		5;6	5;6	2	2	0									0	EFO_0011011	0.23461	0
iPS	ENSG00000158710	TAGLN2	ENSG00000158710	CHM13_G0003580	TAGLN2	TAGLN2	protein_coding	protein_coding	4.83	5.65	4.4	5.25	1	1	-0.0200726	0.0530506	0.996203	0.996203	1_to_1	identical gene model		5;5;4;5;5	5;5;4;5;5	5	5	0									0	EFO_0004584	0.39173	0
iPS	ENSG00000158711	ELK4	ENSG00000158711	CHM13_G0004488	ELK4	ELK4	protein_coding	protein_coding	21.0338	24.445	20.4	23.955	1	1	-0.0172854	0.0621526	0.224092	0.224428	1_to_1	exon_length_diff		10;3;5;3;3	10;3;5;3;3	5	5	0									0	MONDO_0005341;MONDO_0018531;EFO_0000673;EFO_0005540	0.36958	1			yes
iPS	ENSG00000158714	SLAMF8	ENSG00000158714	CHM13_G0003570	SLAMF8	SLAMF8	protein_coding	protein_coding					0	0			1	1	1_to_1	exon_count_diff		4;5;4;4	4;5;3;3	4	4	0									0	EFO_0000384	0.23055	0
iPS	ENSG00000158715	SLC45A3	ENSG00000158715	CHM13_G0004490	SLC45A3	SLC45A3	protein_coding	protein_coding	6.72625	7.925	4.87	5.83	1	1	-0.0207515	0.0530506	0.867622	0.867622	1_to_1	identical gene model	0.999723	5;3	5;3	2	2	0									0	EFO_0004624	0.38625	1			yes
iPS	ENSG00000158716	DUSP23	ENSG00000158716	CHM13_G0003568	DUSP23	DUSP23	protein_coding	protein_coding	13.9012	16.0862	12.68	14.98	1	1	-0.0199691	0.0530506	0.976804	0.976804	1_to_1	identical gene model		3;3;2	3;3;2	3	3	0									0	EFO_0004458	0.25285	0
iPS	ENSG00000158717	RNF166	ENSG00000158717	CHM13_G0022600	RNF166	RNF166	protein_coding	protein_coding	9.6625	11.24	7.015	8.495	1	1	-0.0159631	0.0530506	0.965007	0.965221	1_to_1	identical gene model	0.999535	4;3;6;5;6;2;3;5;2;2;2	4;3;6;5;6;2;3;5;2;2;2	11	11	0									0	EFO_0003958	0.15725	0
iPS	ENSG00000158731	OR10J6P	ENSG00000158731	CHM13_G0003563	OR10J6P	OR10J6P	unprocessed_pseudogene	unprocessed_pseudogene					0	0					1_to_1	identical gene model	0.998278	1	1	1	1	0												0
iPS	ENSG00000158747	NBL1	ENSG00000158747	CHM13_G0000604	NBL1	NBL1	protein_coding	protein_coding	0.626667	0.731667	0.435	0.495	1	1	-0.0194349	0.0530506	0.996415	0.996868	1_to_1	exon_length_diff		4;4;4;4;4;4;4;4;4;4;3;4;4;4	4;4;4;4;4;4;4;4;4;4;3;4;4;4	14	14	0					1	Dyskeratosis congenita, autosomal recessive 6;Pulmonary fibrosis and/or bone marrow failure, telomere-related, 4	3;3	known_molec_cause;known_molec_cause	0	EFO_0004340	0.29721	0
iPS	ENSG00000158748	HTR6	ENSG00000158748	CHM13_G0000607	HTR6	HTR6	protein_coding	protein_coding	0.86875	1.01	0.8	0.905	1	1	-0.0199089	0.0530506	0	0	1_to_1	identical gene model		3	3	1	1	0									0	MONDO_0005090	0.59485	0
iPS	ENSG00000158764	ITLN2	ENSG00000158764	CHM13_G0003626	ITLN2	ITLN2	protein_coding	protein_coding	11.5938	13.5563	11	13.325	1	1	-0.0200113	0.0530506	0.783639	0.7839	1_to_1	identical gene model	0.99959	8;4;2	8;4;2	3	3	0									0	Orphanet_93160	0.048886	0
iPS	ENSG00000158769	F11R	ENSG00000158769	CHM13_G0003627	F11R	F11R	protein_coding	protein_coding	2.44625	2.90375	2.77	3.23	1	1	-0.0179963	0.0603031	0.999298	0.999298	1_to_1	identical gene model		10;11;9;4;6;3	10;11;9;4;6;3	6	6	0									0	EFO_0000304	0.26987	0
iPS	ENSG00000158773	USF1	ENSG00000158773	CHM13_G0003631	USF1	USF1	protein_coding	protein_coding	21.6788	25.445	22.49	26.105	1	1	-0.0199533	0.0530506	0.981222	0.981228	1_to_1	exon_length_diff		11;11;2;10;11;6;9;9;6;7;5	11;11;2;10;11;6;9;9;6;7;5	11	11	0					1	{Hyperlipidemia, familial combined, susceptibility to}	3	known_molec_cause	0	EFO_0005091	0.16289	0
iPS	ENSG00000158786	PLA2G2F	ENSG00000158786	CHM13_G0000617	PLA2G2F	PLA2G2F	protein_coding	protein_coding					0	0			0	0	1_to_1	identical gene model	0.999934	5;2	5;2	2	2	0									0	EFO_0000519	0.18479	0
iPS	ENSG00000158792	SPATA2L	ENSG00000158792	CHM13_G0022649	SPATA2L	SPATA2L	protein_coding	protein_coding	16.775	19.3362	14.54	16.91	1	1	-0.0115463	0.353975	0.464212	0.47032	1_to_1	identical gene model	0.999843	3;4;3	3;4;3	3	3	0									0	EFO_0005674	0.26076	0
iPS	ENSG00000158793	NIT1	ENSG00000158793	CHM13_G0003637	NIT1	NIT1	protein_coding	protein_coding	11.2775	13.2075	11.145	13.17	1	1	-0.0141929	0.234441	0.989269	0.989303	1_to_1	identical gene model	0.999996	6;7;4;4;4;6;7;7;6;2;3;6;3;6;3;2	6;7;4;4;4;6;7;7;6;2;3;6;3;6;3;2	16	16	0									0	EFO_0009550	0.092395	0
iPS	ENSG00000158796	DEDD	ENSG00000158796	CHM13_G0003638	DEDD	DEDD	protein_coding	protein_coding	5.17625	6.03375	4.95	5.535	1	1	-0.0140164	0.152078	0.994939	0.994948	1_to_1	exon_length_diff		6;2;6;5;6;6;6;5;5;7;6;8	6;2;6;5;6;6;6;5;5;7;6;8	12	12	0									0	EFO_0004875	0.11665	0
iPS	ENSG00000158805	ZNF276	ENSG00000158805	CHM13_G0022652	ZNF276	ZNF276	protein_coding	protein_coding	1.80625	1.33875	1.38	0.99	1	1	0.205708	0.115763	0.990743	0.991647	1_to_1	exon_count_diff		11;11;10;10;11;11;9;4;4;4;4;2	9;11;10;8;11;9;6;4;4;3;3;1	12	12	0									0	EFO_0009044	0.5673	0
iPS	ENSG00000158806	NPM2	ENSG00000158806	CHM13_G0053177	NPM2	NPM2	protein_coding	protein_coding	0.9075	1.0575	0.955	1.115	1	1	-0.0200631	0.0530506	0.983731	0.983731	1_to_1	identical gene model		6;9;9;10;6;5;9;8;6;8;4;4;4;2	6;9;9;10;6;5;9;8;6;8;4;4;4;2	14	14	0	Clone Problem								0	EFO_0006794	0.27256	0
iPS	ENSG00000158813	EDA	ENSG00000158813	CHM13_G0058551	EDA	EDA	protein_coding	protein_coding	0.62125	0.7275	0.68	0.755	1	1	-0.0198013	0.0530506	0.997354	0.997353	1_to_1	exon_length_diff		1;2;8;3;2;3;4;8;8;8;7;3;7	1;2;8;3;2;3;4;8;8;8;7;3;7	13	13	0				High Signal Region	1	Ectodermal dysplasia 1, hypohidrotic, X-linked;Tooth agenesis, selective, X-linked 1	3;3	known_molec_cause;known_molec_cause	1	MONDO_0010585	0.84974	0
iPS	ENSG00000158815	FGF17	ENSG00000158815	CHM13_G0053178	FGF17	FGF17	protein_coding	protein_coding	0.285	0.3225	0.205	0.23	1	1	-0.0201072	0.0530506	0.748906	0.748906	1_to_1	identical gene model	0.99983	5;5;3;3	5;5;3;3	4	4	0	Clone Problem				1	Hypogonadotropic hypogonadism 20 with or without anosmia	3	known_molec_cause	0	MONDO_0018800	0.63239	0
iPS	ENSG00000158816	VWA5B1	ENSG00000158816	CHM13_G0000624	VWA5B1	VWA5B1	protein_coding	protein_coding	0.1975	0.25	0.18	0.245	1	1	-0.0639287	0.218869	0.938602	0.935074	1_to_1	identical gene model	0.999847	22;22;22;15;3;4;12;10	22;22;22;15;3;4;12;10	8	8	0									0	MONDO_0005148	0.30867	0
iPS	ENSG00000158825	CDA	ENSG00000158825	CHM13_G0000634	CDA	CDA	protein_coding	protein_coding	7.64625	8.78625	6.3	7.335	1	1	-0.0166215	0.157648	0.788188	0.788489	1_to_1	exon_length_diff		3;4	3;4	2	2	0					1	Craniodiaphyseal dysplasia, autosomal dominant;Sclerosteosis 1	3;3	known_molec_cause;known_molec_cause	0	EFO_0004526	0.41452	0
iPS	ENSG00000158828	PINK1	ENSG00000158828	CHM13_G0000635	PINK1	PINK1	protein_coding	protein_coding	11.63	13.5075	11.13	12.985	1	1	-0.0211167	0.0530506	0.940797	0.941327	1_to_1	exon_length_diff		8;5;4	8;5;4	3	3	0					1	Parkinson disease 6, early onset	3	known_molec_cause	0	MONDO_0017279	0.79614	0
iPS	ENSG00000158850	B4GALT3	ENSG00000158850	CHM13_G0003644	B4GALT3	B4GALT3	protein_coding	protein_coding	4.60875	5.39	4.925	5.845	1	1	-0.0141749	0.119733	0.993662	0.993688	1_to_1	identical gene model	0.999945	8;5;8;8;2;6;3;4;5;4;4;4;3	8;5;8;8;2;6;3;4;5;4;4;4;3	13	13	0	Path Problem								0	MONDO_0004975	0.14834	0
iPS	ENSG00000158856	DMTN	ENSG00000158856	CHM13_G0053179	DMTN	DMTN	protein_coding	protein_coding					0	0			1	1	1_to_1	identical gene model	0.999597	4;7;3;15;6;16;14;6;14;14;5;7;8;8;16;16;9;16;16;15;15;3;3	4;7;3;15;6;16;14;6;14;14;5;7;8;8;16;16;9;16;16;15;15;3;3	23	23	0	Clone Problem								0	EFO_0004532	0.35843	0
iPS	ENSG00000158859	ADAMTS4	ENSG00000158859	CHM13_G0003645	ADAMTS4	ADAMTS4	protein_coding	protein_coding	3.19875	3.745	3.21	3.775	1	1	-0.0202161	0.0975637	0.284681	0.284623	1_to_1	exon_length_diff		9;2;2	9;2;2	3	3	0	Path Problem								0	EFO_0004842	0.34038	0
iPS	ENSG00000158863	FHIP2B	ENSG00000158863	CHM13_G0053180	FAM160B2	FAM160B2	protein_coding	protein_coding	4.8375	5.56	3.59	4.345	1	1	-0.0201854	0.0530506	0.973747	0.97372	1_to_1	identical gene model	0.999844	17;3;7;2;18;4;2;3;2;2;4;2	17;3;7;2;18;4;2;3;2;2;4;2	12	12	0	Clone Problem								0	EFO_0004838	0.21928	0
iPS	ENSG00000158864	NDUFS2	ENSG00000158864	CHM13_G0003646	NDUFS2	NDUFS2	protein_coding	protein_coding	34.2775	39.6313	33.77	39.445	1	1	-0.0115215	0.187581	0.987277	0.98734	1_to_1	exon_length_diff		4;5;15;5;13;10;2;7;3;12;5;8;4;5;3	4;5;15;5;13;10;2;7;3;12;5;8;4;5;3	15	15	0	Path Problem				1	Mitochondrial complex I deficiency, nuclear type 6	3	known_molec_cause	0	MONDO_0100133	0.74402	0
iPS	ENSG00000158865	SLC5A11	ENSG00000158865	CHM13_G0020986	SLC5A11	SLC5A11	protein_coding	protein_coding					0	0			1	1	1_to_1	identical gene model	0.999049	16;16;15;19;15;2;16;5;15;14;14;3	16;16;15;19;15;2;16;5;15;14;14;3	12	12	0	Clone Problem								0	EFO_0007878	0.3108	0
iPS	ENSG00000158869	FCER1G	ENSG00000158869	CHM13_G0003647	FCER1G	FCER1G	protein_coding	protein_coding	1.445	1.68	1.5	1.7	1	1	-0.0204696	0.0530506	0.801961	0.801961	1_to_1	identical gene model	0.999655	4;5;5	4;5;5	3	3	0	Path Problem								0	EFO_0004584	0.35149	0
iPS	ENSG00000158874	APOA2	ENSG00000158874	CHM13_G0003648	APOA2	APOA2	protein_coding	protein_coding					0	0			1	1	1_to_1	exon_length_diff		4;3;4;2;3;5;4;2;3;4	4;3;4;2;3;5;4;2;3;4	10	10	0	Path Problem				1	Apolipoprotein A-II deficiency;{Hypercholesterolemia, familial, modifier of}	3;3	known_molec_cause;known_molec_cause	0	EFO_1001875	0.37583	0
iPS	ENSG00000158882	TOMM40L	ENSG00000158882	CHM13_G0003649	TOMM40L	TOMM40L	protein_coding	protein_coding	0.971429	1.15429	1.17	1.39	1	1	-0.0199951	0.0530506	0.998863	0.998863	1_to_1	identical gene model	0.999991	9;10;7;9;6;8;9;2;2	9;10;7;9;6;8;9;2;2	9	9	0	Path Problem								0	EFO_0004911	0.33262	0
iPS	ENSG00000158887	MPZ	ENSG00000158887	CHM13_G0003653	MPZ	MPZ	protein_coding	protein_coding	2.5625	2.9525	2.895	3.425	1	1	-0.0584296	0.155608	0.990519	0.98487	1_to_1	exon_length_diff		7;6;6;5;6;2;2	7;6;6;5;6;2;2	7	7	0	Path Problem				1	Charcot-Marie-Tooth disease, dominant intermediate D;Charcot-Marie-Tooth disease, type 1B;Charcot-Marie-Tooth disease, type 2I;Charcot-Marie-Tooth disease, type 2J;Dejerine-Sottas disease;Hypomyelinating neuropathy, congenital, 2;Roussy-Levy syndrome	3;3;3;3;3;3;3	known_molec_cause;known_molec_cause;known_molec_cause;known_molec_cause;known_molec_cause;known_molec_cause;known_molec_cause	1	MONDO_0007307	0.83159	0
iPS	ENSG00000158901	WFDC8	ENSG00000158901	CHM13_G0035136	WFDC8	WFDC8	protein_coding	protein_coding	0.505	0.62	0.505	0.62	0	0			0.333333	0.333333	1_to_1	identical gene model	0.999197	7;6	7;6	2	2	0									0	EFO_0007006	0.057913	0
iPS	ENSG00000158941	CCAR2	ENSG00000158941	CHM13_G0053206	CCAR2	CCAR2	protein_coding	protein_coding	12.1925	14.2788	11.665	13.975	1	1	-0.080328	0.0556981	0.994625	0.994307	1_to_1	exon_count_diff		21;6;4;21;6;5;4;16;5;2;12;12;6;5	21;6;4;21;6;5;4;15;5;1;12;12;6;5	14	14	0									0	MONDO_0005148	0.27984	0
iPS	ENSG00000158955	WNT9B	ENSG00000158955	CHM13_G0024571	WNT9B	WNT9B	protein_coding	protein_coding	0.455	0.52625	0.49	0.57	1	1	-0.0197357	0.0530506	0.05	0.05	1_to_1	identical gene model	0.99939	3;4;5	3;4;5	3	3	0	Unknown, Variation, GRC Housekeeping, Gap								0	Orphanet_1848	0.36958	0
iPS	ENSG00000158966	CACHD1	ENSG00000158966	CHM13_G0001851	CACHD1	CACHD1	protein_coding	protein_coding	0.9375	1.02875	0.93	1.105	1	1	-0.00925168	0.578587	0.998227	0.99824	1_to_1	exon_length_diff		27;27;27;26;27;2	27;27;27;26;27;2	6	6	0									0	EFO_0009718	0.317	0
iPS	ENSG00000158985	CDC42SE2	ENSG00000158985	CHM13_G0045491	CDC42SE2	CDC42SE2	protein_coding	protein_coding	0.97875	1.07167	0.62	0.555	1	1	1.35887	0.0530506	0.996763	0.999317	1_to_1	transcript_count_diff		4;3;3;5;4;6;6;5;2;3;2	4;3;3;5;6;5;4;6;6;7;5;2;3;2	11	14	0									0	EFO_0004980	0.2502	0
iPS	ENSG00000158987	RAPGEF6	ENSG00000158987	CHM13_G0045493	RAPGEF6	RAPGEF6	protein_coding	protein_coding	0.413333	0.395	0.44	0.405	1	1	-0.0191382	0.0530506	0.998954	0.998954	1_to_1	identical gene model	0.999963	28;18;7;29;29;28;18;25;26;18;3;14;5;5;4;2	28;18;7;29;29;28;18;25;26;18;3;14;5;5;4;2	16	16	0									0	EFO_0004995	0.30487	0
iPS	ENSG00000159023	EPB41	ENSG00000159023	CHM13_G0000949	EPB41	EPB41	protein_coding	protein_coding	17.635	20.84	13.56	15.135	1	1	-0.0244496	0.0530506	0.997086	0.997081	1_to_1	exon_length_diff		21;19;21;18;16;15;19;15;14;21;19;21;17;17;13;21;18;15;17;17;13;17;18;17;15;20;13;16;17;11;13;10;9;7;5;3;6;4;5;5;2	21;19;21;18;16;15;19;15;14;21;19;21;17;17;13;21;18;15;17;17;13;17;18;17;15;20;13;16;17;11;13;10;9;7;5;3;6;4;5;5;2	41	41	0					1	Elliptocytosis-1	3	known_molec_cause	0	Orphanet_288	0.75104	0
iPS	ENSG00000159055	MIS18A	ENSG00000159055	CHM13_G0035976	MIS18A	MIS18A	protein_coding	protein_coding	213.641	250.745	202.16	224.435	1	1	-0.0203808	0.0530506	0.114137	0.114086	1_to_1	identical gene model		5;2	5;2	2	2	0									0	EFO_0000676	0.0077242	0
iPS	ENSG00000159063	ALG8	ENSG00000159063	CHM13_G0010056	ALG8	ALG8	protein_coding	protein_coding	17.6638	20.5225	16.08	18.68	1	1	-0.0121557	0.125587	0.994679	0.994672	1_to_1	identical gene model	0.99957	6;3;13;5;3;14;13;8;7;13;6;4;5;7;8;8;8;7;4;4;3	6;3;13;5;3;14;13;8;7;13;6;4;5;7;8;8;8;7;4;4;3	21	21	0					1	Congenital disorder of glycosylation, type Ih;Polycystic liver disease 3 with or without kidney cysts	3;3	known_molec_cause;known_molec_cause	1	MONDO_0011969	0.80102	0
iPS	ENSG00000159069	FBXW5	ENSG00000159069	CHM13_G0057419	FBXW5	FBXW5	protein_coding	protein_coding	8.64	30.91	7.98	23.86	1	1	-1.823	2.19694e-06	0.978696	0.912548	1_to_1	exon_count_diff		9;8;8;5;6;5;5;3	9;5;5;2;4;4;5;3	8	8	0									0	EFO_0009270	0.40469	0
iPS	ENSG00000159079	CFAP298	ENSG00000159079	CHM13_G0035989	CFAP298	CFAP298	protein_coding	protein_coding	10.1062	11.895	9.53	11.31	1	1	-0.0220179	0.0530506	0.990597	0.990584	1_to_1	identical gene model	0.999996	2;7;5;6;3;6;2;5	2;7;5;6;3;6;2;5	8	8	0					1	Ciliary dyskinesia, primary, 26	3	known_molec_cause	0	Orphanet_244	0.64595	0
iPS	ENSG00000159082	SYNJ1	ENSG00000159082	CHM13_G0035992	SYNJ1	MSTRG.3593	protein_coding	protein_coding					0	0			1	0.999878	1_to_1	transcript_count_diff		32;29;33;32;8;28;33;32;33;5;2;4;16;4	26;32;29;33;32;8;28;33;32;33;5;2;4;16;4	14	15	0					1	Developmental and epileptic encephalopathy 53;Parkinson disease 20, early-onset	3;3	known_molec_cause;known_molec_cause	0	Orphanet_391411	0.74235	0
iPS	ENSG00000159086	PAXBP1	ENSG00000159086	CHM13_G0035994	PAXBP1	PAXBP1	protein_coding	protein_coding	21.6325	25.5188	20.335	23.6	1	1	-0.0204912	0.0530506	0.964826	0.964817	1_to_1	identical gene model	0.999987	18;11;18;10;16;4;3;8;6	18;11;18;10;16;4;3;8;6	9	9	0	Variation, Clone Problem								0	EFO_0004784	0.25964	0
iPS	ENSG00000159110	IFNAR2	ENSG00000159110	CHM13_G0036009	IFNAR2	IFNAR2	protein_coding	protein_coding	0.32	0.423333	0.265	0.29	1	1	0.361595	0.27929	0.999539	0.999734	1_to_1	exon_length_diff		9;9;9;4;8;10;6;7;6;5	9;9;9;4;8;10;6;7;6;5	10	10	0					1	?Immunodeficiency 45;{Hepatitis B virus, susceptibility to}	3;3	known_molec_cause;known_molec_cause	0	MONDO_0100096	0.64373	0
iPS	ENSG00000159111	MRPL10	ENSG00000159111	CHM13_G0024603	MRPL10	MRPL10	protein_coding	protein_coding	3.39625	3.985	2.935	3.325	1	1	-0.0359711	0.168691	0.998593	0.998565	1_to_1	exon_length_diff		5;5;6;5;3;4;2	5;5;6;5;3;4;2	7	7	0	GRC Housekeeping, Gap								0	EFO_0005763	0.16094	0
iPS	ENSG00000159128	IFNGR2	ENSG00000159128	CHM13_G0036015	IFNGR2	IFNGR2	protein_coding	protein_coding	3.93	4.5875	3.83	4.73	1	1	-0.0243543	0.0565413	0.992805	0.992766	1_to_1	identical gene model		7;7;8;6;8;3	7;7;8;6;8;3	6	6	0	GRC Housekeeping, Variation				1	Immunodeficiency 28, mycobacteriosis	3	known_molec_cause	0	MONDO_0017902;Orphanet_319547;Orphanet_319574	0.69296	0
iPS	ENSG00000159131	GART	ENSG00000159131	CHM13_G0036020	GART	MSTRG.3597	protein_coding	protein_coding	55.1425	85.5512	52.3	87.9	1	1	-0.755121	0.000144304	0.980671	0.976332	1_to_1	transcript_count_diff		22;22;22;22;2;2;4;3;11;8;3;4;7;7;6;2;4;4	23;21;22;22;22;22;2;2;4;3;11;8;3;4;7;7;6;2;4;4	18	20	0	GRC Housekeeping, Variation								0	EFO_0003060	0.6003	0
iPS	ENSG00000159140	SON	ENSG00000159140	CHM13_G0036022	SON	SON	protein_coding	protein_coding	31.465	43.7037	27.77	39.87	1	1	-0.0665817	0.0245452	0.976927	0.977682	1_to_1	exon_count_diff		12;11;2;7;13;5;3;10;5;4;2;7;7;6;6;6;5;5;4;4	14;13;2;7;13;5;3;10;5;4;2;7;7;6;6;6;5;5;4;4	20	20	0					1	ZTTK syndrome	3	known_molec_cause	0	Orphanet_102283	0.72788	0
iPS	ENSG00000159147	DONSON	ENSG00000159147	CHM13_G0036024	DONSON	DONSON	protein_coding	protein_coding	5.78875	6.74	5.82	7.02	1	1	-0.0200686	0.0530506	0.997478	0.997478	1_to_1	exon_length_diff		4;11;10;10;9;9;2;8;5;9;9;5;2	4;11;10;10;9;9;2;8;5;9;9;5;2	13	13	0					1	Microcephaly, short stature, and limb abnormalities;Microcephaly-micromelia syndrome	3;3	known_molec_cause;known_molec_cause	0	MONDO_0060533	0.73348	0
iPS	ENSG00000159164	SV2A	ENSG00000159164	CHM13_G0003070	SV2A	SV2A	protein_coding	protein_coding	49.2263	57.8425	49.935	57.83	1	1	-0.019949	0.0530506	0.452565	0.452681	1_to_1	identical gene model		13;12	13;12	2	2	0									0	EFO_0000474	0.61315	0
iPS	ENSG00000159166	LAD1	ENSG00000159166	CHM13_G0004333	LAD1	LAD1	protein_coding	protein_coding	4.4575	5.195	4.22	4.95	1	1	0.0534742	0.315135	0.988567	0.988013	1_to_1	exon_length_diff		10;10;3;3;3;3;4	10;10;3;3;3;3;4	7	7	0									0	EFO_0004530	0.3001	0
iPS	ENSG00000159167	STC1	ENSG00000159167	CHM13_G0053249	STC1	STC1	protein_coding	protein_coding	48.8937	57.2863	44.965	49.62	1	1	-0.0186396	0.0778333	0.438303	0.438544	1_to_1	exon_length_diff		4;4	4;4	2	2	0									0	EFO_0005208	0.42269	0
iPS	ENSG00000159173	TNNI1	ENSG00000159173	CHM13_G0004335	TNNI1	TNNI1	protein_coding	protein_coding	0.4225	0.4975	0.46	0.55	1	1	-0.0202642	0.0530506	0.994888	0.994512	1_to_1	exon_length_diff		8;9;12;9;8;7;8	8;9;12;9;8;7;8	7	7	0									0	EFO_0004713	0.21116	0
iPS	ENSG00000159176	CSRP1	ENSG00000159176	CHM13_G0004339	CSRP1	CSRP1	protein_coding	protein_coding	1.56667	1.86333	1.155	1.295	1	1	-0.0305517	0.145003	0.999188	0.999175	1_to_1	exon_length_diff		6;7;4;4;2;6;6;3;6;5;4;6;6;5;5;5;3;3;2	6;7;4;4;2;6;6;3;6;5;4;6;6;5;5;5;3;3;2	19	19	0									0	EFO_0004995	0.099399	0
iPS	ENSG00000159182	PRAC1	ENSG00000159182	CHM13_G0024658	PRAC1	PRAC1	protein_coding	protein_coding	1.37	1.66	1.37	1.66	0	0			0	0	1_to_1	identical gene model		2	2	1	1	0	GRC Housekeeping, Gap								0	EFO_0004980	0.17188	0
iPS	ENSG00000159184	HOXB13	ENSG00000159184	CHM13_G0024663	HOXB13	HOXB13	protein_coding	protein_coding					0	0					1_to_1	identical gene model		2	2	1	1	0	GRC Housekeeping, Gap				1	{Prostate cancer, hereditary, 9}	3	known_molec_cause	0	Orphanet_1331	0.58302	0
iPS	ENSG00000159186	ATP5POP1	ENSG00000159186	CHM13_G0033432	ATP5POP1	ATP5POP1	processed_pseudogene	processed_pseudogene					0	0					1_to_1	identical gene model		1	1	1	1	0	Variation											0
iPS	ENSG00000159189	C1QC	ENSG00000159189	CHM13_G0000695	C1QC	C1QC	protein_coding	protein_coding					0	0					1_to_1	exon_length_diff		3;3;3	3;3;3	3	3	0					1	C1q deficiency	3	known_molec_cause	0	MONDO_0015699	0.67254	0
iPS	ENSG00000159197	KCNE2	ENSG00000159197	CHM13_G0036039	KCNE2	KCNE2	protein_coding	protein_coding	0.2225	0.2625	0.245	0.29	1	1	-0.0200978	0.0530506	0.971736	0.971736	1_to_1	identical gene model		2	2	1	1	0					1	Atrial fibrillation, familial, 4;Long QT syndrome 6	3;3	known_molec_cause;known_molec_cause	0	Orphanet_768	0.75065	0
iPS	ENSG00000159199	ATP5MC1	ENSG00000159199	CHM13_G0024671	ATP5MC1	ATP5MC1	protein_coding	protein_coding	67.2812	79.1675	63.05	77	1	1	-0.0312385	0.0530506	0.9849	0.98647	1_to_1	exon_length_diff		5;3;5;5;4;4;4;3;3;3	5;3;5;5;4;4;4;3;3;3	10	10	0	GRC Housekeeping, Gap			High Signal Region					0	EFO_0004339	0.19342	0
iPS	ENSG00000159200	RCAN1	ENSG00000159200	CHM13_G0036051	RCAN1	MSTRG.3601	protein_coding	protein_coding	0.65	0.69375	0.515	0.595	1	1	0.117746	0.593392	0.996933	0.997291	1_to_1	transcript_count_diff		2;4;4;4;4;4;4;5;3;4;4;3;1;3	5;2;4;4;4;4;4;4;5;3;4;4;3;1;3	14	15	0									0	EFO_0004838	0.25845	0
iPS	ENSG00000159202	UBE2Z	ENSG00000159202	CHM13_G0024673	UBE2Z	MSTRG.2488	protein_coding	protein_coding	8.27	8.4475	6.825	7.405	1	1	0.427663	0.00157679	0.990085	0.994907	1_to_1	transcript_count_diff		7;3;7;3;5;5;4;2	8;7;3;7;3;5;5;4;2	8	9	0	GRC Housekeeping, Gap			High Signal Region					0	EFO_0007985	0.21785	0
iPS	ENSG00000159208	CIART	ENSG00000159208	CHM13_G0003086	CIART	CIART	protein_coding	protein_coding	3.8475	4.585	3.975	4.64	1	1	-0.0606167	0.056414	0.97362	0.97288	1_to_1	exon_length_diff		6;6;6;5;6;3;4	6;6;6;5;6;3;4	7	7	0									0	EFO_0005192	0.13218	0
iPS	ENSG00000159210	SNF8	ENSG00000159210	CHM13_G0024674	SNF8	SNF8	protein_coding	protein_coding	24.3388	28.37	24.325	28.825	1	1	-0.013078	0.181954	0.984799	0.984868	1_to_1	exon_length_diff		8;5;9;8;5;3;2;5;5;7;9;7;5;2;2;3;4	8;5;9;8;5;3;2;5;5;7;9;7;5;2;2;3;4	17	17	0	GRC Housekeeping, Gap								0	EFO_0000763	0.46493	0
iPS	ENSG00000159212	CLIC6	ENSG00000159212	CHM13_G0036052	CLIC6	CLIC6	protein_coding	protein_coding	0.1875	0.215	0.15	0.18	1	1	-0.0197124	0.0530506	0.989538	0.989538	1_to_1	exon_length_diff		6;7	6;7	2	2	0	GRC Housekeeping								0	EFO_0004312	0.46068	0
iPS	ENSG00000159214	CCDC24	ENSG00000159214	CHM13_G0001388	CCDC24	CCDC24	protein_coding	protein_coding	10.1525	11.82	10.425	12.13	1	1	-0.0180596	0.0971245	0.954739	0.954799	1_to_1	exon_length_diff		8;9;6;6;8;6;6;6;6;7;3	8;9;6;6;8;6;6;6;6;7;3	11	11	0									0	EFO_0009101	0.064873	0
iPS	ENSG00000159216	RUNX1	ENSG00000159216	CHM13_G0036055	RUNX1	MSTRG.3602	protein_coding	protein_coding	0.28	0.32	0.28	0.32	0	0	-0.218705	0.332476	0.98883	0.98478	1_to_1	transcript_count_diff		8;6;9;9;7;5;5;2;2;5;2;4;13;3;2;3;3;4	9;8;6;9;9;7;5;5;2;2;5;2;4;13;3;2;3;3;4	18	19	0	GRC Housekeeping				1	Leukemia, acute myeloid;Platelet disorder, familial, with associated myeloid malignancy	3;3	known_molec_cause;known_molec_cause	0	MONDO_0011071	0.72092	1			yes
iPS	ENSG00000159217	IGF2BP1	ENSG00000159217	CHM13_G0024680	IGF2BP1	MSTRG.2489	protein_coding	protein_coding	150.012	33.3687	148.475	32.82	1	1	2.45769	7.18356e-05	0.197565	0.89201	1_to_1	transcript_count_diff		15;3;13;6;5;3	16;15;3;13;6;5;3	6	7	0	GRC Housekeeping, Gap								0	EFO_0007800	0.44388	0
iPS	ENSG00000159224	GIP	ENSG00000159224	CHM13_G0024678	GIP	GIP	protein_coding	protein_coding	2.49	2.86375	2.115	2.355	1	1	0.02711	0.567512	0	0	1_to_1	identical gene model	0.999179	6	6	1	1	0	GRC Housekeeping, Gap				1	Pituitary adenoma, ACTH-secreting, somatic;Ventricular tachycardia, idiopathic	3;3	known_molec_cause;known_molec_cause	0	EFO_0004980	0.22902	0
iPS	ENSG00000159228	CBR1	ENSG00000159228	CHM13_G0036071	CBR1	CBR1	protein_coding	protein_coding	116.925	136.599	119.45	141.475	1	1	-0.0199604	0.0530506	0.92552	0.925522	1_to_1	identical gene model	0.999905	3;3;2;3;3	3;3;2;3;3	5	5	0									0	EFO_0004628	0.28474	0
iPS	ENSG00000159231	CBR3	ENSG00000159231	CHM13_G0036077	CBR3	CBR3	protein_coding	protein_coding	10.5213	12.4038	8.45	9.9	1	1	-0.0318034	0.0960823	0.283883	0.28226	1_to_1	identical gene model	0.998507	3	3	1	1	0									0	EFO_0007937	0.28811	0
iPS	ENSG00000159239		ENSG00000159239	CHM13_G0031217	AC005041.1	AC005041.1	protein_coding	protein_coding	0.1	0.12	0.1	0.12	0	0	-0.0199229	0.0530506	0.979676	0.979676	1_to_1	identical gene model	0.999724	5	5	1	1	0									0	EFO_0000280	0.03477	0
iPS	ENSG00000159247	TUBBP5	ENSG00000159247	CHM13_G0057489	TUBBP5	TUBBP5	transcribed_unprocessed_pseudogene	transcribed_unprocessed_pseudogene	6.04	7.04125	4.435	5.48	1	1	-0.0353621	0.606192	0.779405	0.783802	1_to_1	exon_length_diff		2;5;4;4	2;5;4;4	4	4	0	Gap			High Signal Region					0	EFO_0000756	0.0036958	0
iPS	ENSG00000159248	GJD2	ENSG00000159248	CHM13_G0018412	GJD2	GJD2	protein_coding	protein_coding	0.41	0.43875	0.39	0.435	1	1	-0.0204063	0.0530506	0	0	1_to_1	exon_length_diff		2	2	1	1	0									0	MONDO_0004892	0.43589	0
iPS	ENSG00000159251	ACTC1	ENSG00000159251	CHM13_G0018414	ACTC1	ACTC1	protein_coding	protein_coding	6.88	8.1025	5.135	5.96	1	1	-0.0200479	0.0530506	0.978247	0.978247	1_to_1	identical gene model		7;6;6;4;2;4	7;6;6;4;2;4	6	6	0					1	Atrial septal defect 5;Cardiomyopathy, dilated, 1R;Cardiomyopathy, hypertrophic, 11;Left ventricular noncompaction 4	3;3;3;3	known_molec_cause;known_molec_cause;known_molec_cause;known_molec_cause	1	EFO_0000538	0.80168	0
iPS	ENSG00000159256	MORC3	ENSG00000159256	CHM13_G0036082	MORC3	MSTRG.3604	protein_coding	protein_coding	1.0875	1.80875	0.64	1.395	1	1	-2.35589	0.000179244	0.997742	0.990932	1_to_1	transcript_count_diff		5;17;16;2;4;3;8;5;7;3;6;7	17;5;17;16;2;4;3;8;5;7;3;6;7	12	13	0									0	EFO_0004339	0.34202	0
iPS	ENSG00000159259	CHAF1B	ENSG00000159259	CHM13_G0036084	CHAF1B	CHAF1B	protein_coding	protein_coding	40.2425	47.145	39.11	45.075	1	1	-0.0200649	0.0530506	0.253767	0.253731	1_to_1	identical gene model		14;6;4	14;6;4	3	3	0									0	EFO_0004518	0.28693	0
iPS	ENSG00000159261	CLDN14	ENSG00000159261	CHM13_G0036088	CLDN14	CLDN14	protein_coding	protein_coding					0	0					1_to_1	identical gene model		3;2;3;3;2	3;2;3;3;2	5	5	0					1	Deafness, autosomal recessive 29	3	known_molec_cause	0	EFO_0001063	0.63268	0
iPS	ENSG00000159263	SIM2	ENSG00000159263	CHM13_G0036095	SIM2	SIM2	protein_coding	protein_coding	0.363333	0.421667	0.355	0.435	1	1	-0.0200618	0.0530506	0.858344	0.857302	1_to_1	exon_length_diff		11;2;10;10;2	11;2;10;10;2	5	5	0									0	EFO_0004348	0.44217	0
iPS	ENSG00000159267	HLCS	ENSG00000159267	CHM13_G0036096	HLCS	HLCS	protein_coding	protein_coding	1.03857	1.12375	1.02	1.06	1	1	-0.106514	0.0530506	0.995717	0.99578	1_to_1	transcript_count_diff		11;12;12;12;11;11;2;4;5	11;12;12;12;11;11;10;2;4;5	9	10	0					1	Holocarboxylase synthetase deficiency	3	known_molec_cause	1	Orphanet_79242	0.8541	0
iPS	ENSG00000159289	GOLGA6A	ENSG00000159289	CHM13_G0019358	GOLGA6A	GOLGA6A	protein_coding	protein_coding	2.65875	3.20143	1.295	2.01	1	1	0.264908	0.053304	0.826066	0.82533	1_to_1	exon_count_diff		18;2;2;5	18;2;2;4	4	4	1			High Signal Region	Low Mappability					0	EFO_0007876	0.07361	0
iPS	ENSG00000159307	SCUBE1	ENSG00000159307	CHM13_G0037618	SCUBE1	SCUBE1	protein_coding	protein_coding	4.15	4.8575	4.515	5.115	1	1	-0.0181589	0.0530506	0.318828	0.319155	1_to_1	exon_length_diff		22;10;5;8;2;2;3;2	22;10;5;8;2;2;3;2	8	8	0	Clone Problem								0	EFO_0007937	0.30914	0
iPS	ENSG00000159314	ARHGAP27	ENSG00000159314	CHM13_G0024523	ARHGAP27	ARHGAP27	protein_coding	protein_coding	2.88	3.34875	2.435	2.815	1	1	-0.0285443	0.386258	0.995808	0.995731	1_to_1	exon_count_diff		17;16;17;17;15;2;3;16;3;4;9;5;8;5;5;4;1;5;4	17;16;17;16;15;2;3;16;3;4;8;5;8;5;5;3;1;5;4	19	19	0	Path Problem, Unknown, Variation, GRC Housekeeping								0	EFO_0006335	0.27795	0
iPS	ENSG00000159322	ADPGK	ENSG00000159322	CHM13_G0019332	ADPGK	ADPGK	protein_coding	protein_coding	7.72	7.7675	4.7	4.985	1	1	0.123488	0.00507733	0.981559	0.988749	1_to_1	transcript_count_diff		7;7;5;4;2;3;5;4;4;5;2;3;3;2	7;7;5;4;7;7;6;2;3;5;4;4;5;2;3;3;2	14	17	0	Clone Problem								0	EFO_0004340	0.29056	0
iPS	ENSG00000159335	PTMS	ENSG00000159335	CHM13_G0011342	PTMS	PTMS	protein_coding	protein_coding	81.7288	95.2475	80.08	95.895	1	1	-0.0205133	0.0574127	0.971119	0.971093	1_to_1	identical gene model		5;5;5;5	5;5;5;5	4	4	0									0	EFO_0004696	0.15212	0
iPS	ENSG00000159337	PLA2G4D	ENSG00000159337	CHM13_G0018598	PLA2G4D	PLA2G4D	protein_coding	protein_coding	0.11	0.115	0.11	0.115	0	0	0.179379	0.421364	0.898918	0.911905	1_to_1	exon_length_diff		20;5;4	20;5;4	3	3	0									0	EFO_0000519	0.18479	0
iPS	ENSG00000159339	PADI4	ENSG00000159339	CHM13_G0000565	PADI4	PADI4	protein_coding	protein_coding	0.404	0.368571	0.32	0.13	1	1	-0.0199482	0.0530506	0.501488	0.501488	1_to_1	identical gene model	0.99977	4;16;2;4;5	4;16;2;4;5	5	5	0	Variation, GRC Housekeeping, Clone Problem								0	EFO_0000685	0.63499	0
iPS	ENSG00000159346	ADIPOR1	ENSG00000159346	CHM13_G0004400	ADIPOR1	ADIPOR1	protein_coding	protein_coding	8.40125	9.7925	5.83	6.915	1	1	-0.019088	0.0530506	0.986484	0.9865	1_to_1	identical gene model		3;8;7;7;6	3;8;7;7;6	5	5	0									0	EFO_0000571	0.18479	0
iPS	ENSG00000159348	CYB5R1	ENSG00000159348	CHM13_G0004401	CYB5R1	CYB5R1	protein_coding	protein_coding	8.4225	9.845	7.175	8.505	1	1	-0.0202228	0.0530506	0.909712	0.909712	1_to_1	identical gene model		9;2;8;2;6;5;3	9;2;8;2;6;5;3	7	7	0									0	EFO_0000304	0.24533	0
iPS	ENSG00000159352	PSMD4	ENSG00000159352	CHM13_G0003138	PSMD4	PSMD4	protein_coding	protein_coding	107.169	96.745	104.595	91	1	1	0.0289269	0.120075	0.982756	0.982191	1_to_1	exon_count_diff		10;10;2;5;9;6;3;6;2;4;2;3	10;10;2;5;8;6;3;6;2;3;1;3	12	12	0									0	EFO_0000764	0.46197	0
iPS	ENSG00000159363	ATP13A2	ENSG00000159363	CHM13_G0000556	ATP13A2	ATP13A2	protein_coding	protein_coding	5.08	5.93375	3.32	3.84	1	1	-0.0182304	0.160124	0.995526	0.995539	1_to_1	identical gene model	0.999582	29;27;29;9;7;7;7;5;2;6;10;7;8;6	29;27;29;9;7;7;7;5;2;6;10;7;8;6	14	14	0	Gap				1	Kufor-Rakeb syndrome;Spastic paraplegia 78, autosomal recessive	3;3	known_molec_cause;known_molec_cause	1	MONDO_0011706	0.81845	0
iPS	ENSG00000159374	M1AP	ENSG00000159374	CHM13_G0031242	M1AP	M1AP	protein_coding	protein_coding	1.0575	1.2525	0.645	0.745	1	1	-0.019449	0.0530506	0.98727	0.98727	1_to_1	identical gene model		11;9;6;10;2;5;4;3;3	11;9;6;10;2;5;4;3;3	9	9	0					1	Spermatogenic failure 48	3	known_molec_cause	0	Orphanet_399805	0.50675	0
iPS	ENSG00000159377	PSMB4	ENSG00000159377	CHM13_G0003148	PSMB4	PSMB4	protein_coding	protein_coding	310.975	362.608	316.205	361.47	1	1	-0.0203495	0.0530506	0.951819	0.951752	1_to_1	identical gene model	0.998737	3;7;4;2;4;5;3	3;7;4;2;4;5;3	7	7	0					1	?Proteasome-associated autoinflammatory syndrome 3 and digenic forms;?Proteasome-associated autoinflammatory syndrome 3, digenic	3;3	known_molec_cause;known_molec_cause	0	MONDO_0054699	0.55317	0
iPS	ENSG00000159387	IRX6	ENSG00000159387	CHM13_G0021739	IRX6	IRX6	protein_coding	protein_coding	0.37	0.446667	0.26	0.31	1	1	-0.01972	0.0530506	0	0	1_to_1	identical gene model	0.998849	6;5	6;5	2	2	0									0	EFO_0004348	0.38658	0
iPS	ENSG00000159388	BTG2	ENSG00000159388	CHM13_G0004416	BTG2	BTG2	protein_coding	protein_coding	24.5675	29.2488	22.45	26.675	1	1	-0.0655496	0.00867146	0.495908	0.488001	1_to_1	exon_length_diff		3;2	3;2	2	2	0									0	EFO_0004526	0.36656	1			yes
iPS	ENSG00000159398	CES5A	ENSG00000159398	CHM13_G0021754	CES5A	CES5A	protein_coding	protein_coding					0	0			1	1	1_to_1	identical gene model	0.997996	13;13;14;12;13;13;9;8;4	13;13;14;12;13;13;9;8;4	9	9	0	Variation								0	EFO_0007874	0.31956	0
iPS	ENSG00000159399	HK2	ENSG00000159399	CHM13_G0031250	HK2	HK2	protein_coding	protein_coding	4.215	4.9125	3.245	3.61	1	1	0.00692117	0.432986	0.97546	0.976273	1_to_1	exon_length_diff		18;18;2	18;18;2	3	3	0									0	EFO_0000616	0.11731	0
iPS	ENSG00000159403	C1R	ENSG00000159403	CHM13_G0011374	C1R	C1R	protein_coding	protein_coding	1.405	1.63875	1.265	1.49	1	1	-0.0196816	0.0530506	0.993654	0.993539	1_to_1	exon_length_diff		9;11;4;11;11;5;10;5;4;4;4;2;4;4;3;2	9;11;4;11;11;5;10;5;4;4;4;2;4;4;3;2	16	16	0	Gap				1	Ehlers-Danlos syndrome, periodontal type, 1	3	known_molec_cause	0	MONDO_0015699	0.55437	0
iPS	ENSG00000159409	CELF3	ENSG00000159409	CHM13_G0003160	CELF3	CELF3	protein_coding	protein_coding	0.24	0.28	0.19	0.23	1	1	-0.0202294	0.0530506	0.785498	0.785498	1_to_1	identical gene model	0.999922	13;12;10;14;4;7;6	13;12;10;14;4;7;6	7	7	0									0	Orphanet_276234	0.10466	0
iPS	ENSG00000159423	ALDH4A1	ENSG00000159423	CHM13_G0000583	ALDH4A1	ALDH4A1	protein_coding	protein_coding	5.63625	5.75375	5.7	5.565	1	1	0.0277596	0.460526	0.993956	0.994103	1_to_1	exon_count_diff		16;15;14;15;4;6	16;15;14;15;3;6	6	6	0					1	Hyperprolinemia, type II	3	known_molec_cause	0	Orphanet_79101	0.74306	0
iPS	ENSG00000159433	STARD9	ENSG00000159433	CHM13_G0018617	STARD9	STARD9	protein_coding	protein_coding	1.3125	1.55125	0.62	0.735	1	1	-0.0207623	0.0530506	0.875938	0.875938	1_to_1	exon_length_diff		33;14;6;11;7;4;10	33;14;6;11;7;4;10	7	7	0									0	EFO_0000289	0.36953	0
iPS	ENSG00000159445	THEM4	ENSG00000159445	CHM13_G0003180	THEM4	THEM4	protein_coding	protein_coding	19.1713	22.43	18.935	22.425	1	1	-0.02322	0.0530506	0.790332	0.796525	1_to_1	exon_length_diff		6;7;5;3;2	6;7;5;3;2	5	5	0									0	EFO_0005653	0.35797	0
iPS	ENSG00000159450	TCHH	ENSG00000159450	CHM13_G0003191	TCHH	TCHH	protein_coding	protein_coding					0	0			1	1	1_to_1	exon_length_diff		2;3	2;3	2	2	0					1	?Uncombable hair syndrome 3	3	known_molec_cause	0	Orphanet_1410	0.43627	0
iPS	ENSG00000159455	LCE2B	ENSG00000159455	CHM13_G0003213	LCE2B	LCE2B	protein_coding	protein_coding					0	0					1_to_1	identical gene model		2	2	1	1	0									0	EFO_0000304	0.22463	0
iPS	ENSG00000159459	UBR1	ENSG00000159459	CHM13_G0018627	UBR1	UBR1	protein_coding	protein_coding	12.3462	14.515	12.24	14.85	1	1	-0.0206469	0.0571765	0.418742	0.418618	1_to_1	identical gene model	0.999991	47;2;3;4;29;5;6;9;6;6;4;2	47;2;3;4;29;5;6;9;6;6;4;2	12	12	0				High Signal Region	1	Johanson-Blizzard syndrome	3	known_molec_cause	1	MONDO_0009479	0.81093	0
iPS	ENSG00000159461	AMFR	ENSG00000159461	CHM13_G0021765	AMFR	AMFR	protein_coding	protein_coding	5.6975	1.87857	4.095	1.91	1	1	3.72626	0.00012669	0.96817	0.998149	1_to_1	transcript_count_diff		14;7;1;2;3;8;3;2;7;6;4;2	14;15;7;1;2;3;8;3;2;7;6;4;2	12	13	0									0	EFO_0004614	0.22967	0
iPS	ENSG00000159479	MED8	ENSG00000159479	CHM13_G0001363	MED8	MED8	protein_coding	protein_coding	8.30875	9.7	8.425	10.05	1	1	-0.0200262	0.0530506	0.955324	0.955347	1_to_1	identical gene model		8;7;7;3;3	8;7;7;3;3	5	5	0									0	EFO_0000304	0.10753	0
iPS	ENSG00000159495	TGM7	ENSG00000159495	CHM13_G0018640	TGM7	TGM7	protein_coding	protein_coding	0.146667	0.155	0.12	0.13	1	1	-0.0201848	0.0530506	0.133333	0.133333	1_to_1	identical gene model		13;2	13;2	2	2	0									0	EFO_0010750	0.076182	0
iPS	ENSG00000159496	RGL4	ENSG00000159496	CHM13_G0036936	RGL4	RGL4	protein_coding	protein_coding	0.41	0.4725	0.18	0.215	1	1	-0.0199942	0.0530506	0.995926	0.995903	1_to_1	identical gene model	0.99831	14;12;11;11;12;12;10;11;5;2	14;12;11;11;12;12;10;11;5;2	10	10	0	Clone Problem								0	EFO_0005423	0.18038	0
iPS	ENSG00000159516	SPRR2G	ENSG00000159516	CHM13_G0003244	SPRR2G	SPRR2G	protein_coding	protein_coding					0	0					1_to_1	identical gene model	0.998543	2	2	1	1	0									0	MONDO_0007576	0.16871	0
iPS	ENSG00000159527	PGLYRP3	ENSG00000159527	CHM13_G0003250	PGLYRP3	PGLYRP3	protein_coding	protein_coding					0	0					1_to_1	identical gene model	0.999205	7	7	1	1	0									0	MONDO_0008170;EFO_0000571	0.18479	0
iPS	ENSG00000159556	ISL2	ENSG00000159556	CHM13_G0019468	ISL2	ISL2	protein_coding	protein_coding	0.216667	0.258333	0.135	0.16	1	1	-0.0199298	0.0530506	0.915738	0.915738	1_to_1	identical gene model	0.999425	6;5;2	6;5;2	3	3	0									0	EFO_0010736	0.14841	0
iPS	ENSG00000159579	RSPRY1	ENSG00000159579	CHM13_G0021810	RSPRY1	RSPRY1	protein_coding	protein_coding	3.15375	3.6925	2.6	2.77	1	1	0.0289952	0.305775	0.991994	0.992147	1_to_1	exon_length_diff		4;4;5;3;2;15;15;4;6;3;7;6	4;4;5;3;2;15;15;4;6;3;7;6	12	12	0					1	Spondyloepimetaphyseal dysplasia, Faden-Alkuraya type	3	known_molec_cause	0	EFO_0004528	0.17112	0
iPS	ENSG00000159588	CCDC17	ENSG00000159588	CHM13_G0001454	CCDC17	CCDC17	protein_coding	protein_coding	0.90625	0.8825	1.04	1.005	1	1	0.230765	0.0530506	0.794972	0.819743	1_to_1	exon_count_diff		11;7;11;13;13;2;12;3;4	10;6;9;13;13;2;12;3;4	9	9	0									0	EFO_0004309	0.22517	0
iPS	ENSG00000159592	GPBP1L1	ENSG00000159592	CHM13_G0001455	GPBP1L1	MSTRG.173	protein_coding	protein_coding	16.7987	19.735	16.11	19.1	1	1	-0.0351093	0.04681	0.992276	0.993784	1_to_1	transcript_count_diff		12;13;5;2;3;3;4;2;2;3;2;3;3;2	12;12;13;5;2;3;3;4;2;2;3;2;3;3;2	14	15	0									0	EFO_0004340	0.092657	0
iPS	ENSG00000159593	NAE1	ENSG00000159593	CHM13_G0021955	NAE1	NAE1	protein_coding	protein_coding	62.0388	72.9525	60.8	72.225	1	1	-0.0198719	0.0530506	0.992788	0.992789	1_to_1	identical gene model		20;4;20;5;21;2;3;19;2;3;8;7;4;9;8;6;8;7;7;5;4;3	20;4;20;5;21;2;3;19;2;3;8;7;4;9;8;6;8;7;7;5;4;3	22	22	0									0	MONDO_0007585	0.41578	0
iPS	ENSG00000159596	TMEM69	ENSG00000159596	CHM13_G0001458	TMEM69	TMEM69	protein_coding	protein_coding	118.672	139.26	111.135	130.535	1	1	-0.0197939	0.0530506	0.644069	0.644069	1_to_1	identical gene model		3;2	3;2	2	2	0									0	EFO_0004340	0.14975	0
iPS	ENSG00000159618	ADGRG5	ENSG00000159618	CHM13_G0021825	ADGRG5	ADGRG5	protein_coding	protein_coding	0.5225	0.502	0.52	0.56	1	1	-0.0188654	0.0546475	0.994261	0.994261	1_to_1	identical gene model		12;11;3;11;6;12;3	12;11;3;11;6;12;3	7	7	0									0	EFO_0004526	0.34368	0
iPS	ENSG00000159625	DRC7	ENSG00000159625	CHM13_G0021831	DRC7	DRC7	protein_coding	protein_coding					0	0			1	1	1_to_1	identical gene model		4;4;19;18;4;4;17;2;9;4	4;4;19;18;4;4;17;2;9;4	10	10	0									0	Orphanet_276234	0.10445	0
iPS	ENSG00000159640	ACE	ENSG00000159640	CHM13_G0025062	ACE	ACE	protein_coding	protein_coding	1.27	1.485	1.3	1.455	1	1	-0.0194745	0.0530506	0.992826	0.992861	1_to_1	exon_length_diff		25;24;12;3;9;2;6;4;5;14;7;13;12;14;6;6;7;6;3;2;3;2	25;24;12;3;9;2;6;4;5;14;7;13;12;14;6;6;7;6;3;2;3;2	22	22	0	Clone Problem, Gap				1	Renal tubular dysgenesis;[Angiotensin I-converting enzyme, benign serum increase];{Microvascular complications of diabetes 3};{Myocardial infarction, susceptibility to};{SARS, progression of};{Stroke, hemorrhagic}	3;3;3;3;3;3	known_molec_cause;known_molec_cause;known_molec_cause;known_molec_cause;known_molec_cause;known_molec_cause	0	EFO_0000401	0.75341	0
iPS	ENSG00000159648	TEPP	ENSG00000159648	CHM13_G0021840	TEPP	TEPP	protein_coding	protein_coding	2.51875	2.90875	2.34	2.83	1	1	-0.0078143	0.745089	0.298883	0.324227	1_to_1	identical gene model	0.998097	8;8;8;3	8;8;8;3	4	4	0									0	EFO_0004842	0.16702	0
iPS	ENSG00000159650	UROC1	ENSG00000159650	CHM13_G0039713	UROC1	UROC1	protein_coding	protein_coding	0.14	0.17	0.14	0.17	0	0	-0.0200322	0.0530506	0.801818	0.801818	1_to_1	identical gene model	0.999989	20;21	20;21	2	2	0					1	?Urocanase deficiency	3	known_molec_cause	0	Orphanet_210128	0.68824	0
iPS	ENSG00000159658	EFCAB14	ENSG00000159658	CHM13_G0001491	EFCAB14	EFCAB14	protein_coding	protein_coding	1.63125	1.92625	0.99	1.185	1	1	-0.0201445	0.0530506	0.995579	0.995579	1_to_1	identical gene model	0.999995	11;11;11;9;7;10;10;12;6;11;9;10;9;4;3	11;11;11;9;7;10;10;12;6;11;9;10;9;4;3	15	15	0									0	Orphanet_154;Orphanet_217607	0.048821	0
iPS	ENSG00000159674	SPON2	ENSG00000159674	CHM13_G0041073	SPON2	SPON2	protein_coding	protein_coding	0.80625	0.91375	0.36	0.425	1	1	-0.0194823	0.0530506	0.947638	0.94615	1_to_1	exon_count_diff		6;7;8;2;2;4;2;2;3;4;4;3;3;2;2;4;2;2;2	6;7;8;2;1;4;2;2;3;4;4;3;3;2;2;4;2;2;2	19	19	0									0	EFO_0007937	0.21485	0
iPS	ENSG00000159685	CHCHD6	ENSG00000159685	CHM13_G0039722	CHCHD6	CHCHD6	protein_coding	protein_coding	28.8975	33.3612	26.875	30.48	1	1	-0.0188943	0.0530506	0.967805	0.967855	1_to_1	exon_length_diff		8;8;7;7;6;3;4;3	8;8;7;7;6;3;4;3	8	8	0				High Signal Region					0	EFO_0005422	0.033541	0
iPS	ENSG00000159692	CTBP1	ENSG00000159692	CHM13_G0041076	CTBP1	MSTRG.4176	protein_coding	protein_coding	15.6512	33.4875	14.59	28.405	1	1	-2.85658	0.000498772	0.990814	0.944082	1_to_1	transcript_count_diff		10;9;4;2;6;3;5;2;5;4;5;2;6;3;5;5;2;3;2	10;10;9;4;2;6;3;5;2;5;4;5;2;6;3;5;5;3;3;2	19	20	0					1	Hypotonia, ataxia, developmental delay, and tooth enamel defect syndrome	3	known_molec_cause	0	MONDO_0060666	0.6371	0
iPS	ENSG00000159708	LRRC36	ENSG00000159708	CHM13_G0021991	LRRC36	LRRC36	protein_coding	protein_coding					0	0			1	1	1_to_1	identical gene model	0.999482	5;14;7;5;2;13;7;6;4;4;8;11;10;3;7;5;9;2	5;14;7;5;2;13;7;6;4;4;8;11;10;3;7;5;9;2	18	18	0									0	EFO_0004526	0.22253	0
iPS	ENSG00000159712	ANKRD18CP	ENSG00000159712	CHM13_G0056592	ANKRD18CP	ANKRD18CP	unprocessed_pseudogene	unprocessed_pseudogene	17.8188	20.7963	16.565	19.62	1	1	-0.0050815	0.612455	0.00165889	0.00168202	1_to_1	exon_length_diff		16	16	1	1	0									0	EFO_0000311	0.0040654	0
iPS	ENSG00000159713	TPPP3	ENSG00000159713	CHM13_G0021992	TPPP3	TPPP3	protein_coding	protein_coding	0.56	0.635	0.56	0.635	0	0	-0.0200865	0.0530506	0.986607	0.986607	1_to_1	identical gene model		4;3;5;4;2	4;3;5;4;2	5	5	0									0	EFO_0004305	0.08911	0
iPS	ENSG00000159714	ZDHHC1	ENSG00000159714	CHM13_G0021994	ZDHHC1	ZDHHC1	protein_coding	protein_coding	1.315	1.53375	1.28	1.52	1	1	-0.0196964	0.0530506	0.92421	0.92415	1_to_1	exon_length_diff		12;11;5;6;2;4	12;11;5;6;2;4	6	6	0									0	EFO_0004584	0.13211	0
iPS	ENSG00000159720	ATP6V0D1	ENSG00000159720	CHM13_G0021997	ATP6V0D1	ATP6V0D1	protein_coding	protein_coding	2.095	2.4475	2.375	2.805	1	1	-0.0192808	0.0530947	0.997302	0.997337	1_to_1	exon_count_diff		4;8;9;2;6;9;9;5;6;8;6;4;6;7;5;4;3;2	4;8;8;2;6;9;9;5;6;8;6;4;6;7;5;4;3;2	18	18	0									0	EFO_0000519	0.14408	0
iPS	ENSG00000159723	AGRP	ENSG00000159723	CHM13_G0021999	AGRP	AGRP	protein_coding	protein_coding					0	0					1_to_1	identical gene model		4	4	1	1	0					1	{Leanness, inherited};{Obesity, late-onset}	3;3	known_molec_cause;known_molec_cause	0	EFO_0004526	0.39931	0
iPS	ENSG00000159733	ZFYVE28	ENSG00000159733	CHM13_G0041107	ZFYVE28	ZFYVE28	protein_coding	protein_coding	2.805	3.31375	2.53	2.985	1	1	-0.0383325	0.0897403	0.932564	0.93151	1_to_1	exon_length_diff		7;13;12;13;2;7;5;7;4;3;2	7;13;12;13;2;7;5;7;4;3;2	11	11	0									0	EFO_0004869;EFO_0004872	0.3208	0
iPS	ENSG00000159753	CARMIL2	ENSG00000159753	CHM13_G0022010	CARMIL2	CARMIL2	protein_coding	protein_coding	6.77375	7.61875	7.365	8.455	1	1	0.0177453	0.43841	0.946109	0.946013	1_to_1	exon_count_diff		10;38;4;38;6;5;7;4;4;3;8;2	10;38;4;38;4;5;6;3;4;3;8;2	12	12	0					1	Immunodeficiency 58	3	known_molec_cause	0	MONDO_0029134	0.75227	0
iPS	ENSG00000159761	C16orf86	ENSG00000159761	CHM13_G0022014	C16orf86	C16orf86	protein_coding	protein_coding	2.1425	2.4825	1.835	2.17	1	1	-0.0200588	0.0530506	0.878516	0.878516	1_to_1	identical gene model		4;2;2;4;4;2	4;2;2;4;4;2	6	6	0									0	EFO_0007986	0.041085	0
iPS	ENSG00000159763	PIP	ENSG00000159763	CHM13_G0052375	PIP	PIP	protein_coding	protein_coding					0	0					1_to_1	identical gene model		4	4	1	1	0	Unknown								0	EFO_0000616	0.080382	0
iPS	ENSG00000159784	FAM131B	ENSG00000159784	CHM13_G0052388	FAM131B	FAM131B	protein_coding	protein_coding	1.25875	1.4575	1.22	1.41	1	1	-0.019644	0.0530506	0.998387	0.998388	1_to_1	identical gene model	0.999971	7;7;6;6;6;7;6;6;4	7;7;6;6;6;7;6;6;4	9	9	0									0	EFO_0000311	0.54092	1			yes
iPS	ENSG00000159788	RGS12	ENSG00000159788	CHM13_G0041132	RGS12	MSTRG.4190	protein_coding	protein_coding	14.5525	10.85	14.33	10.34	1	1	2.28247	0.000174968	0.899452	0.983433	1_to_1	transcript_count_diff		8;18;17;16;2;7;3;6;16;7;13;3;3;4;14;2;5;12;8;2;3;6;3;5;2;2	17;8;18;17;16;2;7;3;6;16;7;13;3;3;4;14;2;5;12;8;2;3;6;3;5;2;2	26	27	0									0	EFO_0004340	0.29382	0
iPS	ENSG00000159792	PSKH1	ENSG00000159792	CHM13_G0022026	PSKH1	PSKH1	protein_coding	protein_coding	42.135	49.175	38.03	45.915	1	1	-0.0199951	0.0530506	0.289241	0.289278	1_to_1	identical gene model		3;2;2	3;2;2	3	3	0									0	EFO_0004612	0.2884	0
iPS	ENSG00000159840	ZYX	ENSG00000159840	CHM13_G0052391	ZYX	MSTRG.5305	protein_coding	protein_coding	7.085	10.6075	6.715	10.555	1	1	-1.14518	9.50563e-05	0.997755	0.996071	1_to_1	transcript_count_diff		4;10;4;3;8;9;2;4;6;2	10;4;10;4;3;8;9;2;4;6;2	10	11	0									0	EFO_0005090	0.32222	0
iPS	ENSG00000159842	ABR	ENSG00000159842	CHM13_G0022712	ABR	ABR	protein_coding	protein_coding	11.8	13.5712	6.165	7.395	1	1	0.0835408	0.0530506	0.994212	0.995613	1_to_1	transcript_count_diff		23;23;5;5;5;22;22;8;18;5;3;2;5;5;6;7;5;4;4;2;6;7;6;3;5;5;7;2;4;4;4;5;3;3;2;2	23;23;23;5;5;5;22;22;8;18;5;3;2;5;5;6;7;5;4;4;2;6;7;6;3;5;5;7;2;4;4;4;5;3;3;2;2	36	37	0	GRC Housekeeping		High Signal Region	High Signal Region					0	MONDO_0024622	0.21967	0
iPS	ENSG00000159860	TCAF2P1	ENSG00000159860	CHM13_G0052412	TCAF2P1	TCAF2P1	transcribed_unprocessed_pseudogene	transcribed_unprocessed_pseudogene					0	0			0.952381	0.75	1_to_1	identical gene model	0.998157	8;5	8;5	2	2	0				High Signal Region								0
iPS	ENSG00000159871	LYPD5	ENSG00000159871	CHM13_G0028912	LYPD5	LYPD5	protein_coding	protein_coding	0.282857	0.364286	0.2	0.29	1	1	-0.126794	0.31317	0.957492	0.956161	1_to_1	exon_length_diff		6;5;5;4;2;3;4;4;2	6;5;5;4;2;3;4;4;2	9	9	0									0	EFO_0005229	0.24203	0
iPS	ENSG00000159873	CCDC117	ENSG00000159873	CHM13_G0037098	CCDC117	CCDC117	protein_coding	protein_coding	0.771429	0.908571	1.04	1.29	1	1	-0.0181421	0.0584173	0.998119	0.998	1_to_1	exon_length_diff		4;4;5;5;2;5	4;4;5;5;2;5	6	6	0	Clone Problem								0	EFO_0004348	0.22744	0
iPS	ENSG00000159882	ZNF230	ENSG00000159882	CHM13_G0028926	ZNF230	ZNF230	protein_coding	protein_coding	1.29375	1.52125	1.385	1.665	1	1	-0.0194145	0.0534628	0.963464	0.963589	1_to_1	exon_length_diff		5;1;5;4;3	5;1;5;4;3	5	5	0									0	EFO_0010750	0.060935	0
iPS	ENSG00000159884	CCDC107	ENSG00000159884	CHM13_G0055737	CCDC107	CCDC107	protein_coding	protein_coding	7.3225	8.425	6.315	7.515	1	1	-0.0198614	0.0530506	0.972247	0.972442	1_to_1	identical gene model	0.99968	6;5;5;4;6;3	6;5;5;4;6;3	6	6	0									0	Orphanet_175	0.57108	0
iPS	ENSG00000159885	ZNF222	ENSG00000159885	CHM13_G0028928	ZNF222	ZNF222	protein_coding	protein_coding	1.57375	1.86	1.41	1.61	1	1	-0.0193548	0.0531129	0.963558	0.963558	1_to_1	identical gene model	0.999733	4;5;4;4	4;5;4;4	4	4	0									0	EFO_0004950	0.22754	0
iPS	ENSG00000159899	NPR2	ENSG00000159899	CHM13_G0055751	NPR2	NPR2	protein_coding	protein_coding	2.37	3.69125	1.955	2.81	1	1	-0.474826	0.000472358	0.960583	0.944131	1_to_1	exon_count_diff		22;21;7;5;6;3	22;20;7;5;6;3	6	6	0					1	Acromesomelic dysplasia 1, Maroteaux type;Epiphyseal chondrodysplasia, Miura type;Short stature with nonspecific skeletal abnormalities	3;3;3	known_molec_cause;known_molec_cause;known_molec_cause	1	Orphanet_40	0.84223	0
iPS	ENSG00000159904	ZNF890P	ENSG00000159904	CHM13_G0049807	ZNF890P	ZNF890P	transcribed_unprocessed_pseudogene	transcribed_unprocessed_pseudogene	0.482	0.5375	0.27	0.42	1	1	0.242649	0.385284	0.862099	0.91155	1_to_1	exon_length_diff		3;6	3;6	2	2	0												0
iPS	ENSG00000159905	ZNF221	ENSG00000159905	CHM13_G0028921	ZNF221	ZNF221	protein_coding	protein_coding	0.154	0.178	0.16	0.18	1	1	-0.0201639	0.0530506	0.979285	0.979049	1_to_1	exon_length_diff		5;5;6;6;4	5;5;6;6;4	5	5	0									0	EFO_0004747	0.053009	0
iPS	ENSG00000159915	ZNF233	ENSG00000159915	CHM13_G0028942	ZNF233	ZNF233	protein_coding	protein_coding	0.85	1.035	0.83	1.105	1	1	-0.47899	0.0965527	0.968885	0.956276	1_to_1	exon_count_diff		5;5;4;5;4	5;5;4;6;4	5	5	0									0	EFO_0004458	0.095588	0
iPS	ENSG00000159917	ZNF235	ENSG00000159917	CHM13_G0028940	ZNF235	ZNF235	protein_coding	protein_coding	0.783333	0.936667	0.69	0.825	1	1	-0.0186313	0.0540749	0.980218	0.980218	1_to_1	identical gene model	0.99974	5;5;5;5;1;5;5	5;5;5;5;1;5;5	7	7	0	Unknown								0	Orphanet_931	0.047617	0
iPS	ENSG00000159921	GNE	ENSG00000159921	CHM13_G0055775	GNE	GNE	protein_coding	protein_coding	0.352857	0.414286	0.28	0.35	1	1	-0.0194808	0.0531703	0.996635	0.996634	1_to_1	exon_length_diff		12;12;12;11;10;11;2	12;12;12;11;10;11;2	7	7	0					1	Nonaka myopathy;Sialuria	3;3	known_molec_cause;known_molec_cause	1	Orphanet_602	0.84508	0
iPS	ENSG00000159958	TNFRSF13C	ENSG00000159958	CHM13_G0037564	TNFRSF13C	TNFRSF13C	protein_coding	protein_coding	1.89	2.20625	1.75	2.12	1	1	-0.0200103	0.0530506	0	0	1_to_1	exon_length_diff		3	3	1	1	0	Clone Problem				1	Immunodeficiency, common variable, 4	3	known_molec_cause	0	MONDO_0013284	0.58141	0
iPS	ENSG00000159961	OR3A3	ENSG00000159961	CHM13_G0022816	OR3A3	OR3A3	protein_coding	protein_coding					0	0			1	1	1_to_1	identical gene model	0.997866	3;1	3;1	2	2	0									0	MONDO_0024622	0.21967	0
iPS	ENSG00000160007	ARHGAP35	ENSG00000160007	CHM13_G0029090	ARHGAP35	MSTRG.2891	protein_coding	protein_coding	1.6425	1.46375	1.665	1.72	1	1	0.666209	0.0530506	0.99447	0.997556	1_to_1	transcript_count_diff		7;6;7;4;2;2;2	7;7;6;7;4;2;2;2	7	8	0									0	MONDO_0011962	0.40054	1			yes
iPS	ENSG00000160013	PTGIR	ENSG00000160013	CHM13_G0029072	PTGIR	PTGIR	protein_coding	protein_coding	0.308333	0.355	0.225	0.265	1	1	-0.0201367	0.0530506	0.538095	0.538095	1_to_1	exon_length_diff		3;3;2;3;1;3	3;3;2;3;1;3	6	6	0					1	Ectodermal dysplasia and immunodeficiency 1;Immunodeficiency 33;Incontinentia pigmenti	3;3;3	known_molec_cause;known_molec_cause;known_molec_cause	0	EFO_0001361	0.60714	0
iPS	ENSG00000160014	CALM3	ENSG00000160014	CHM13_G0029070	CALM3	CALM3	protein_coding	protein_coding	36.1013	42.6213	33.18	38.735	1	1	-0.0558392	0.0530506	0.996777	0.996707	1_to_1	exon_length_diff		6;5;6;6;5;5;7;6;5;7;6;6;3	6;5;6;6;5;5;7;6;5;7;6;6;3	13	13	0					1	?Ventricular tachycardia, catecholaminergic polymorphic 6;Long QT syndrome 16	3;3	known_molec_cause;known_molec_cause	0	MONDO_0032915	0.62381	0
iPS	ENSG00000160049	DFFA	ENSG00000160049	CHM13_G0000326	DFFA	DFFA	protein_coding	protein_coding	81.7262	96.0863	78.455	90.29	1	1	-0.0278706	0.0530506	0.478087	0.476708	1_to_1	exon_length_diff		6;5;5	6;5;5	3	3	0									0	EFO_0000304	0.23757	0
iPS	ENSG00000160050	CCDC28B	ENSG00000160050	CHM13_G0001022	CCDC28B	CCDC28B	protein_coding	protein_coding	9.11125	10.5425	8.595	10.38	1	1	-0.0201807	0.0530506	0.973801	0.973801	1_to_1	identical gene model		6;3;5;6;4	6;3;5;6;4	5	5	0					1	{Bardet-Biedl syndrome 1, modifier of}	3	known_molec_cause	0	MONDO_0015229	0.39847	0
iPS	ENSG00000160051	IQCC	ENSG00000160051	CHM13_G0001024	IQCC	IQCC	protein_coding	protein_coding	1.25625	1.4675	1.095	1.335	1	1	-0.0190539	0.0531671	0.974625	0.974625	1_to_1	identical gene model	0.999906	5;5;4	5;5;4	3	3	0									0	EFO_0000557	0.0071708	0
iPS	ENSG00000160055	TMEM234	ENSG00000160055	CHM13_G0001026	TMEM234	TMEM234	protein_coding	protein_coding	3.16875	3.73125	3.09	3.5	1	1	-0.0200764	0.0530506	0.971602	0.971602	1_to_1	identical gene model		4;10;11;2;9;7;4;5;6;3;2;5	4;10;11;2;9;7;4;5;6;3;2;5	12	12	0									0	Orphanet_1572	0.048334	0
iPS	ENSG00000160058	BSDC1	ENSG00000160058	CHM13_G0001038	BSDC1	BSDC1	protein_coding	protein_coding	4.6425	5.4625	3.725	4.5	1	1	-0.0205729	0.0530506	0.986411	0.986443	1_to_1	identical gene model	0.999983	11;12;10;9;10;11;2;10;7;8;6;5;3;3;3;2	11;12;10;9;10;11;2;10;7;8;6;5;3;3;3;2	16	16	0									0	EFO_0007010	0.092395	0
iPS	ENSG00000160062	ZBTB8A	ENSG00000160062	CHM13_G0001045	ZBTB8A	ZBTB8A	protein_coding	protein_coding	8.0475	9.41	8.69	9.79	1	1	-0.0190135	0.0530506	0.527501	0.527653	1_to_1	identical gene model	0.999966	5;5	5;5	2	2	0									0	EFO_0007010	0.032258	0
iPS	ENSG00000160072	ATAD3B	ENSG00000160072	CHM13_G0000079	ATAD3B	ATAD3B	protein_coding	protein_coding	14.3338	16.6875	12.55	15.125	1	1	-0.0190781	0.0617385	0.942577	0.942699	1_to_1	identical gene model	0.999986	16;14;14;4;10;5	16;14;14;4;10;5	6	6	0	Localization Problem								0	Orphanet_79506	0.05367	0
iPS	ENSG00000160075	SSU72	ENSG00000160075	CHM13_G0000083	SSU72	SSU72	protein_coding	protein_coding	61.0725	71.5738	62.855	74.525	1	1	-0.0200837	0.0530506	0.913378	0.913369	1_to_1	identical gene model		5;3;3;2	5;3;3;2	4	4	0									0	EFO_0004696	0.2161	0
iPS	ENSG00000160087	UBE2J2	ENSG00000160087	CHM13_G0000052	UBE2J2	UBE2J2	protein_coding	protein_coding	26.2112	30.0338	26.71	31.36	1	1	-0.0318108	0.0530506	0.989269	0.988274	1_to_1	exon_count_diff		8;7;7;6;8;7;8;2;7;7;5;4;6;6;6;3;5;5;3;2	7;7;7;6;7;7;8;2;6;7;5;3;5;5;5;2;5;5;3;2	20	20	0									0	EFO_0000349	0.18479	0
iPS	ENSG00000160094	ZNF362	ENSG00000160094	CHM13_G0001070	ZNF362	ZNF362	protein_coding	protein_coding	2.29	2.72429	1.88	2.03	1	1	-0.0198164	0.0530506	0.993733	0.993733	1_to_1	identical gene model	0.997739	9;4;3;8;2	9;4;3;8;2	5	5	0									0	EFO_0004305	0.18437	0
iPS	ENSG00000160097	FNDC5	ENSG00000160097	CHM13_G0001054	FNDC5	FNDC5	protein_coding	protein_coding	0.735	0.8525	0.71	0.775	1	1	-0.0202333	0.0530506	0.985005	0.985005	1_to_1	identical gene model		6;2;2;6;2;5;2	6;2;2;6;2;5;2	7	7	0									0	EFO_0004338	0.13193	0
iPS	ENSG00000160111	CPAMD8	ENSG00000160111	CHM13_G0027903	CPAMD8	CPAMD8	protein_coding	protein_coding	2.3775	2.785	2.56	2.995	1	1	-0.078163	0.0530506	0.975538	0.974569	1_to_1	exon_count_diff		42;9;38;2;42;3;4;3;4;2;3;4;2;3;2;5;2;5;3;15;2	42;9;37;2;42;3;4;3;4;2;3;4;2;3;2;5;2;5;3;15;2	21	21	0					1	Anterior segment dysgenesis 8	3	known_molec_cause	0	Orphanet_88632	0.65988	0
iPS	ENSG00000160113	NR2F6	ENSG00000160113	CHM13_G0027916	NR2F6	NR2F6	protein_coding	protein_coding	241.472	281.44	242.56	286.75	1	1	-0.0196866	0.0530506	0.0574122	0.0574146	1_to_1	identical gene model		4;3	4;3	2	2	0									0	EFO_0004696	0.38548	0
iPS	ENSG00000160117	ANKLE1	ENSG00000160117	CHM13_G0027921	ANKLE1	ANKLE1	protein_coding	protein_coding	1.61	1.6	1.66	1.79	1	1	0.191616	0.18688	0.99781	0.998169	1_to_1	exon_count_diff		9;8;3;9;9;8;9;9;8;2;3	9;8;3;9;8;8;9;9;8;2;3	11	11	0									0	EFO_0006312	0.30146	0
iPS	ENSG00000160124	MIX23	ENSG00000160124	CHM13_G0039610	CCDC58	CCDC58	protein_coding	protein_coding	26.3313	30.14	28.21	31.58	1	1	0.00328764	0.893682	0.983346	0.983551	1_to_1	exon_length_diff		5;3;5;3;5;5;3	5;3;5;3;5;5;3	7	7	0									0	EFO_0004351	0.16007	0
iPS	ENSG00000160131	VMA21	ENSG00000160131	CHM13_G0059781	VMA21	VMA21	protein_coding	protein_coding	69.6125	81.4038	70.61	80.805	1	1	-0.0199616	0.0530506	0.147155	0.147148	1_to_1	identical gene model		3;4;3	3;4;3	3	3	0	Path Problem				1	Myopathy, X-linked, with excessive autophagy	3	known_molec_cause	0	MONDO_0010684	0.71655	0
iPS	ENSG00000160145	KALRN	ENSG00000160145	CHM13_G0039642	KALRN	KALRN	protein_coding	protein_coding	1.8375	2.14625	1.965	2.26	1	1	-0.0216805	0.0530506	0.958023	0.958023	1_to_1	exon_length_diff		6;8;3;34;34;60;5;59;3;4;3;5;19;4;3;16;2;27;4;13;2;3	6;8;3;34;34;60;5;59;3;4;3;5;19;4;3;16;2;27;4;13;2;3	22	22	0					0	{Coronary heart disease, susceptibility to, 5}	2	linakge_mapping	0	EFO_0004584	0.5755	0
iPS	ENSG00000160161	CILP2	ENSG00000160161	CHM13_G0028045	CILP2	CILP2	protein_coding	protein_coding	0.326	0.38	0.2	0.22	1	1	-0.0191511	0.0530506	0.990346	0.990346	1_to_1	identical gene model		8;8;3	8;8;3	3	3	0									0	EFO_0004875	0.1561	0
iPS	ENSG00000160172	FAM86C2P	ENSG00000160172	CHM13_G0009712	FAM86C2P	FAM86C2P	transcribed_unprocessed_pseudogene	transcribed_unprocessed_pseudogene	2.55625	3.325	2.23	2.705	1	1	-0.19259	0.0737923	0.963506	0.962315	1_to_1	exon_length_diff		3;4;2;8;4	3;4;2;8;4	5	5	0												0
iPS	ENSG00000160179	ABCG1	ENSG00000160179	CHM13_G0036209	ABCG1	ABCG1	protein_coding	protein_coding	0.68875	0.83375	0.755	0.915	1	1	-0.0435998	0.199065	0.997785	0.997672	1_to_1	exon_length_diff		16;17;15;6;15;15;15;16;11;4;6	16;17;15;6;15;15;15;16;11;4;6	11	11	0									0	EFO_0006798	0.27556	0
iPS	ENSG00000160180	TFF3	ENSG00000160180	CHM13_G0036211	TFF3	TFF3	protein_coding	protein_coding	0.454	0.542	0.48	0.56	1	1	-0.0200208	0.0530506	0.943983	0.943983	1_to_1	identical gene model		3;3;2;4	3;3;2;4	4	4	0									0	EFO_0004995	0.35991	0
iPS	ENSG00000160181	TFF2	ENSG00000160181	CHM13_G0036212	TFF2	TFF2	protein_coding	protein_coding	0.55	0.64	0.55	0.64	0	0			0.875	0.875	1_to_1	identical gene model	0.999126	4;4;5	4;4;5	3	3	0									0	EFO_0002618	0.10602	0
iPS	ENSG00000160182	TFF1	ENSG00000160182	CHM13_G0036213	TFF1	TFF1	protein_coding	protein_coding	0.56	0.67	0.56	0.67	0	0			0	0	1_to_1	identical gene model		3	3	1	1	0					1	Hermansky-Pudlak syndrome 2	3	known_molec_cause	0	EFO_0002618	0.24394	0
iPS	ENSG00000160183	TMPRSS3	ENSG00000160183	CHM13_G0036214	TMPRSS3	TMPRSS3	protein_coding	protein_coding	0.175	0.1525	0.175	0.13	0	1	-0.0202097	0.0530506	0.960805	0.949955	1_to_1	exon_length_diff		13;12;10;5;11;13;13;9;2	13;12;10;5;11;13;13;9;2	9	9	0					1	Deafness, autosomal recessive 8/10	3	known_molec_cause	0	MONDO_0019588	0.76275	0
iPS	ENSG00000160185	UBASH3A	ENSG00000160185	CHM13_G0036215	UBASH3A	UBASH3A	protein_coding	protein_coding	0.21	0.26	0.21	0.26	0	0			0.5	0.5	1_to_1	identical gene model	0.999145	5;14;4;14;15;4;4;12;14	5;14;4;14;15;4;4;12;14	9	9	0									0	MONDO_0005147	0.44065	0
iPS	ENSG00000160188	RSPH1	ENSG00000160188	CHM13_G0036217	RSPH1	RSPH1	protein_coding	protein_coding		0.1		0.1	0	0			0.973011	0.973011	1_to_1	identical gene model	0.999859	9;8;8	9;8;8	3	3	0					1	Ciliary dyskinesia, primary, 24	3	known_molec_cause	0	Orphanet_244	0.7807	0
iPS	ENSG00000160190	SLC37A1	ENSG00000160190	CHM13_G0036218	SLC37A1	SLC37A1	protein_coding	protein_coding	6.18125	7.34875	4.43	5.14	1	1	-0.019703	0.0530506	0.986871	0.986926	1_to_1	identical gene model	0.999258	2;3;21;3;20;4;3;2;5	2;3;21;3;20;4;3;2;5	9	9	0									0	Orphanet_244	0.38318	0
iPS	ENSG00000160191	PDE9A	ENSG00000160191	CHM13_G0036224	PDE9A	PDE9A	protein_coding	protein_coding	9.375	11.08	9.705	11.47	1	1	-0.0223171	0.0565766	0.996455	0.996441	1_to_1	identical gene model	0.999368	20;7;5;19;20;17;19;17;19;19;15;16;18;18;18;14;18;16;17;5;15;18;16;17;11;15;10;3	20;7;5;19;20;17;19;17;19;19;15;16;18;18;18;14;18;16;17;5;15;18;16;17;11;15;10;3	28	28	0	Clone Problem								0	EFO_0001645	0.55385	0
iPS	ENSG00000160193	WDR4	ENSG00000160193	CHM13_G0036229	WDR4	MSTRG.3618	protein_coding	protein_coding	11.0162	15.2225	10.93	14.59	1	1	-1.41407	0.0220477	0.969905	0.953289	1_to_1	transcript_count_diff		12;11;11;11;8;7;5	12;12;12;11;11;11;8;7;5	7	9	0					1	Galloway-Mowat syndrome 6;Microcephaly, growth deficiency, seizures, and brain malformations	3;3	known_molec_cause;known_molec_cause	0	MONDO_0009627	0.58704	0
iPS	ENSG00000160194	NDUFV3	ENSG00000160194	CHM13_G0036230	NDUFV3	NDUFV3	protein_coding	protein_coding	17.7275	20.6487	18.78	21.665	1	1	-0.0203021	0.0530506	0.812397	0.812953	1_to_1	exon_length_diff		6;3;4;2	6;3;4;2	4	4	0									0	MONDO_0005148	0.60746	0
iPS	ENSG00000160199	PKNOX1	ENSG00000160199	CHM13_G0036234	PKNOX1	PKNOX1	protein_coding	protein_coding	1.12	1.35	1.02	1.17	1	1	-0.0674467	0.126544	0.9975	0.997356	1_to_1	exon_length_diff		10;3;11;6;2;9;4;5;3;3;3	10;3;11;6;2;9;4;5;3;3;3	11	11	0	Clone Problem								0	MONDO_0011962	0.23099	0
iPS	ENSG00000160200	CBS	ENSG00000160200	CHM13_G0036235	CBS	CBS	protein_coding	protein_coding	136.13	193.456	114.56	175.28	1	1	-0.217947	0.0351629	0.987581	0.975066	1_to_1	identical gene model	0.999605	17;17;5;5;6;5;7;5;2;6;6;4;3;2	17;17;5;5;6;5;7;5;2;6;6;4;3;2	14	14	0	Clone Problem				1	Homocystinuria, B6-responsive and nonresponsive types;Thrombosis, hyperhomocysteinemic	3;3	known_molec_cause;known_molec_cause	1	MONDO_0009352	0.85046	0
iPS	ENSG00000160201	U2AF1	ENSG00000160201	CHM13_G0036238	U2AF1	U2AF1	protein_coding	protein_coding	2.905	336.146	3.04	345.195	1	1	-6.69057	3.06363e-09	0.999085	0.877777	1_to_1	exon_length_diff		8;9;7;2;8;4;2	8;9;7;2;8;4;2	7	7	0	Clone Problem								0	EFO_0000222	0.59428	1			yes
iPS	ENSG00000160202	CRYAA	ENSG00000160202	CHM13_G0036245	CRYAA	CRYAA	protein_coding	protein_coding	0.23	1.24	0.23	1.24	0	0			0.916667	0.75	1_to_1	exon_count_diff		3;4;3;3;2	3;4;4;3;2	5	5	0	Clone Problem				1	Cataract 9, multiple types	3	known_molec_cause	1	MONDO_0011060	0.81148	0
iPS	ENSG00000160207	HSF2BP	ENSG00000160207	CHM13_G0036259	HSF2BP	HSF2BP	protein_coding	protein_coding	2.27375	2.635	2.445	2.845	1	1	-0.0207801	0.0530506	0.486835	0.486835	1_to_1	identical gene model		9;7	9;7	2	2	0					1	Premature ovarian failure 19	3	known_molec_cause	0	EFO_0004526	0.40698	0
iPS	ENSG00000160208	RRP1B	ENSG00000160208	CHM13_G0036265	RRP1B	RRP1B	protein_coding	protein_coding	13.1587	15.6337	9.195	10.345	1	1	-0.0209279	0.0530506	0.937928	0.937981	1_to_1	identical gene model	0.999819	16;5	16;5	2	2	0									0	EFO_0006336	0.28666	0
iPS	ENSG00000160209	PDXK	ENSG00000160209	CHM13_G0036266	PDXK	PDXK	protein_coding	protein_coding	5.61875	6.525	6.125	7.14	1	1	-0.0205265	0.0530506	0.997791	0.997793	1_to_1	exon_length_diff		3;10;11;8;2;5;2;9;4;6;4;9;2;8;10;10;9;7;3	3;10;11;8;2;5;2;9;4;6;4;9;2;8;10;10;9;7;3	19	19	0					1	?Charcot-Marie-Tooth disease, type 2B2;Ataxia-oculomotor apraxia 4;Microcephaly, seizures, and developmental delay;Neuropathy, hereditary motor and sensory, type VIC, with optic atrophy	3;3;3;3	known_molec_cause;known_molec_cause;known_molec_cause;known_molec_cause	0	Orphanet_90120	0.57355	0
iPS	ENSG00000160211	G6PD	ENSG00000160211	CHM13_G0059906	G6PD	G6PD	protein_coding	protein_coding	28.9575	33.7137	28.74	31.565	1	1	-0.0180526	0.0559613	0.934234	0.934267	1_to_1	identical gene model	0.999458	13;13;13;3;9;9;2;7;4;3;2	13;13;13;3;9;9;2;7;4;3;2	11	11	0	Path Problem				1	Hemolytic anemia, G6PD deficient (favism);{Resistance to malaria due to G6PD deficiency}	3;3	known_molec_cause;known_molec_cause	0	EFO_0004272	0.7798	0
iPS	ENSG00000160213	CSTB	ENSG00000160213	CHM13_G0036269	CSTB	CSTB	protein_coding	protein_coding	84.5812	98.9638	63.995	74.265	1	1	-0.0217096	0.0530506	0.961611	0.961557	1_to_1	identical gene model		2;2;1;3;3	2;2;1;3;3	5	5	0					1	Epilepsy, progressive myoclonic 1A (Unverricht and Lundborg)	3	known_molec_cause	0	Orphanet_308	0.75703	0
iPS	ENSG00000160214	RRP1	ENSG00000160214	CHM13_G0036271	RRP1	RRP1	protein_coding	protein_coding	10.1062	23.4988	8.99	21.765	1	1	-1.67016	4.80801e-05	0.982267	0.938637	1_to_1	exon_count_diff		6;9;3;13;2;10;8	6;8;3;13;2;9;7	7	7	0									0	EFO_0010593	0.16587	0
iPS	ENSG00000160216	AGPAT3	ENSG00000160216	CHM13_G0036274	AGPAT3	MSTRG.3624	protein_coding	protein_coding	1.02625	1.22	1.04	1.185	1	1	-0.058455	0.215649	0.991977	0.992935	1_to_1	transcript_count_diff		10;4;4;10;9;4;9;11;6;3;3;6;2;9;9;4;7;3	9;10;4;4;10;9;4;9;11;6;3;3;6;2;9;9;4;7;3	18	19	0									0	EFO_0010226	0.23765	0
iPS	ENSG00000160218	TRAPPC10	ENSG00000160218	CHM13_G0036278	TRAPPC10	TRAPPC10	protein_coding	protein_coding	3.98875	4.86	3.315	3.985	1	1	-0.0829671	0.0530506	0.988864	0.989152	1_to_1	exon_count_diff		23;7;24;3;2;6;5;5;5;5;3;3	23;7;24;3;2;6;5;5;4;5;3;3	12	12	0									0	EFO_0003847;HP_0001249	0.25908	0
iPS	ENSG00000160219	GAB3	ENSG00000160219	CHM13_G0059920	GAB3	GAB3	protein_coding	protein_coding					0	0			0.997807	0.997807	1_to_1	identical gene model	0.999985	10;9;10;9;3;2	10;9;10;9;3;2	6	6	0	Path Problem								0	EFO_0003767	0.13501	0
iPS	ENSG00000160221	GATD3	ENSG00000160221	CHM13_G0036284	GATD3A	GATD3A	protein_coding	protein_coding	9.38625	25.735	8.88	25.165	1	1	-1.59659	0.000202068	0.996673	0.986056	1_to_1	identical gene model	0.99939	5;4;6;6;5;6;6;5;2;6;6;2;4	5;4;6;6;5;6;6;5;2;6;6;2;4	13	13	0									0	EFO_0000384	0.11851	0
iPS	ENSG00000160223	ICOSLG	ENSG00000160223	CHM13_G0036291	ICOSLG	ICOSLG	protein_coding	protein_coding	3.53625	4.7425	3.07	3.735	1	1	-0.190134	0.0530506	0.553435	0.546048	1_to_1	exon_length_diff		2;7;7;6;6	2;7;7;6;6	5	5	0									0	EFO_0004842	0.33999	0
iPS	ENSG00000160224	AIRE	ENSG00000160224	CHM13_G0036298	AIRE	AIRE	protein_coding	protein_coding	0.12	0.13	0.12	0.13	0	0	-0.0201048	0.0530506	0.777625	0.777625	1_to_1	identical gene model		12;14;14;7;8	12;14;14;7;8	5	5	0					1	Autoimmune polyendocrinopathy syndrome , type I, with or without reversible metaphyseal dysplasia	3	known_molec_cause	1	Orphanet_3453	0.84671	0
iPS	ENSG00000160226	CFAP410	ENSG00000160226	CHM13_G0036300	CFAP410	CFAP410	protein_coding	protein_coding	6.70875	7.80125	6.32	7.41	1	1	-0.0202885	0.0530506	0.906469	0.906448	1_to_1	exon_length_diff		7;7;7;6;3;8;2	7;7;7;6;3;8;2	7	7	0					1	Retinal dystrophy with macular staphyloma;Spondylometaphyseal dysplasia, axial	3;3	known_molec_cause;known_molec_cause	0	Orphanet_168549	0.73428	0
iPS	ENSG00000160229	ZNF66	ENSG00000160229	CHM13_G0028112	ZNF66	ZNF66	protein_coding	protein_coding	7.23125	8.61375	5.65	6.63	1	1	-0.0141854	0.2722	0.16882	0.169247	1_to_1	identical gene model	0.995655	4;3;4	4;3;4	3	3	0	Variation								0	HP_0100806	0.010171	0
iPS	ENSG00000160233	LRRC3	ENSG00000160233	CHM13_G0036310	LRRC3	LRRC3	protein_coding	protein_coding	5.72875	6.7325	4.975	5.99	1	1	-0.0204924	0.0530506	0	0	1_to_1	identical gene model		2	2	1	1	0									0	EFO_0003870	0.20094	0
iPS	ENSG00000160255	ITGB2	ENSG00000160255	CHM13_G0036344	ITGB2	ITGB2	protein_coding	protein_coding					0	0			0.997768	0.997768	1_to_1	exon_length_diff		16;17;15;15;16;7;15;16;16;17;3;7;3;5;5;6;5;6;4;4;4;3;2;4;2	16;17;15;15;16;7;15;16;16;17;3;7;3;5;5;6;5;6;4;4;4;3;2;4;2	25	25	0					1	Leukocyte adhesion deficiency	3	known_molec_cause	1	Orphanet_2968	0.81264	0
iPS	ENSG00000160256	SLX9	ENSG00000160256	CHM13_G0036349	FAM207A	FAM207A	protein_coding	protein_coding	38.845	45.585	36.535	43.63	1	1	-0.0198866	0.0530506	0.918292	0.918292	1_to_1	identical gene model	0.999714	6;5;6;5;2	6;5;6;5;2	5	5	0									0	EFO_0009270	0.15669	0
iPS	ENSG00000160271	RALGDS	ENSG00000160271	CHM13_G0057273	RALGDS	RALGDS	protein_coding	protein_coding	1.87875	2.34625	1.69	2.04	1	1	-0.0314724	0.121034	0.997185	0.997164	1_to_1	exon_length_diff		18;18;11;12;18;18;18;3;18;2;2;10;5;2;7	18;18;11;12;18;18;18;3;18;2;2;10;5;2;7	15	15	0									0	EFO_0007984	0.43164	1			yes
iPS	ENSG00000160282	FTCD	ENSG00000160282	CHM13_G0036389	FTCD	FTCD	protein_coding	protein_coding	1.98714	2.27286	1.03	1.22	1	1	-0.0195145	0.0531017	0.961117	0.960423	1_to_1	identical gene model	0.999197	15;15;5;3;15;13;14;3;4;3;3;2	15;15;5;3;15;13;14;3;4;3;3;2	12	12	0	GRC Housekeeping				1	Glutamate formiminotransferase deficiency	3	known_molec_cause	0	Orphanet_51208	0.76355	0
iPS	ENSG00000160284	SPATC1L	ENSG00000160284	CHM13_G0036391	SPATC1L	SPATC1L	protein_coding	protein_coding	20.8263	24.2838	15.79	18.35	1	1	-0.0204982	0.0530506	0.859967	0.856708	1_to_1	exon_length_diff		4;5	4;5	2	2	0	GRC Housekeeping								0	EFO_0001063	0.18479	0
iPS	ENSG00000160285	LSS	ENSG00000160285	CHM13_G0036393	LSS	LSS	protein_coding	protein_coding	3.26625	3.7775	3.295	3.59	1	1	0.0385263	0.493363	0.996743	0.997521	1_to_1	transcript_count_diff		23;22;3;3;21;2;22;2;7;7;3	23;22;3;3;21;2;20;22;2;7;7;3	11	12	0					1	Acheiropody;Alopecia-intellectual disability syndrome 4;Cataract 44;Hypoplastic or aplastic tibia with polydactyly;Hypotrichosis 14;Laurin-Sandrow syndrome;Polydactyly, preaxial type II;Syndactyly, type IV;Triphalangeal thumb, type I;Triphalangeal thumb-polysyndactyly syndrome	3;3;3;3;3;3;3;3;3;3	known_molec_cause;known_molec_cause;known_molec_cause;known_molec_cause;known_molec_cause;known_molec_cause;known_molec_cause;known_molec_cause;known_molec_cause;known_molec_cause	0	Orphanet_2850	0.67556	0
iPS	ENSG00000160293	VAV2	ENSG00000160293	CHM13_G0057305	VAV2	VAV2	protein_coding	protein_coding	3.43375	4.03875	2.845	3.45	1	1	-0.0204659	0.0530506	0.984777	0.984794	1_to_1	identical gene model	0.999994	30;28;27;3;4	30;28;27;3;4	5	5	0									0	EFO_0005046	0.50304	0
iPS	ENSG00000160294	MCM3AP	ENSG00000160294	CHM13_G0036396	MCM3AP	MCM3AP	protein_coding	protein_coding	20.3375	24.0375	21.85	25.045	1	1	-0.0229277	0.0575849	0.989686	0.989659	1_to_1	identical gene model	0.999969	28;29;13;18;18;4;2;2;2;2	28;29;13;18;18;4;2;2;2;2	10	10	0					1	?Polymicrogyria, bilateral temporooccipital;Amyotrophic lateral sclerosis 11;Charcot-Marie-Tooth disease, type 4J;Peripheral neuropathy, autosomal recessive, with or without impaired intellectual development;Yunis-Varon syndrome	3;3;3;3;3	known_molec_cause;known_molec_cause;known_molec_cause;known_molec_cause;known_molec_cause	0	MONDO_0029131	0.74406	0
iPS	ENSG00000160298	C21orf58	ENSG00000160298	CHM13_G0036400	C21orf58	C21orf58	protein_coding	protein_coding	8.4975	9.905	6.47	7.855	1	1	-0.0225152	0.0556051	0.957838	0.962591	1_to_1	exon_length_diff		8;9;8;8;9;7;8;3;6;4	8;9;8;8;9;7;8;3;6;4	10	10	0									0	Orphanet_2637	0.14865	0
iPS	ENSG00000160299	PCNT	ENSG00000160299	CHM13_G0036401	PCNT	PCNT	protein_coding	protein_coding	12.64	14.895	13.18	16.245	1	1	-0.0190953	0.0885645	0.95869	0.958782	1_to_1	exon_length_diff		8;47;47;6;5;2;6;2	8;47;47;6;5;2;6;2	8	8	0					1	?Seckel syndrome 4;Microcephalic osteodysplastic primordial dwarfism, type II;Microcephaly 6, primary, autosomal recessive;Nephrotic syndrome, type 17	3;3;3;3	known_molec_cause;known_molec_cause;known_molec_cause;known_molec_cause	0	Orphanet_2637	0.79015	0
iPS	ENSG00000160305	DIP2A	ENSG00000160305	CHM13_G0036404	DIP2A	MSTRG.3642	protein_coding	protein_coding	5.61375	7.55125	4.34	6.23	1	1	-0.713979	0.00573641	0.9786	0.969	1_to_1	transcript_count_diff		38;39;38;22;20;21;14;15;5;7;2;5;4	39;38;39;38;22;20;21;14;15;5;7;2;5;4	13	14	0									0	EFO_0004587	0.29919	0
iPS	ENSG00000160307	S100B	ENSG00000160307	CHM13_G0036407	S100B	S100B	protein_coding	protein_coding	0.495	0.58625	0.415	0.485	1	1	-0.0202898	0.0530506	0.89181	0.89181	1_to_1	identical gene model	0.999574	3;4;2	3;4;2	3	3	0									0	EFO_0000181	0.18479	0
iPS	ENSG00000160310	PRMT2	ENSG00000160310	CHM13_G0036408	PRMT2	PRMT2	protein_coding	protein_coding	14.225	16.9025	14.375	16.42	1	1	-0.0428879	0.0530506	0.983637	0.983399	1_to_1	exon_length_diff		8;8;11;7;11;7;12;6;9;6;7;5;4;2;2;4	8;8;11;7;11;7;12;6;9;6;7;5;4;2;2;4	16	16	0									0	EFO_0004587	0.086016	0
iPS	ENSG00000160318	CLDND2	ENSG00000160318	CHM13_G0029384	CLDND2	CLDND2	protein_coding	protein_coding	6.18875	7.25	6.64	7.835	1	1	-0.0216035	0.0530506	0.82479	0.82479	1_to_1	identical gene model		4;3;5	4;3;5	3	3	0									0	EFO_0007990	0.059996	0
iPS	ENSG00000160321	ZNF208	ENSG00000160321	CHM13_G0028159	ZNF208	ZNF208	protein_coding	protein_coding	39.8625	50.455	39.215	49.18	1	1	-0.145265	0.0530506	0.849535	0.83771	1_to_1	exon_length_diff		5;4;4;7;5;2;3	5;4;4;7;5;2;3	7	7	0	Variation								0	EFO_0006335	0.27739	0
iPS	ENSG00000160323	ADAMTS13	ENSG00000160323	CHM13_G0057295	ADAMTS13	ADAMTS13	protein_coding	protein_coding	0.96625	1.13875	0.925	1.12	1	1	-0.030468	0.133911	0.979564	0.979369	1_to_1	identical gene model	0.999993	18;26;29;29;29;8;20;17;5	18;26;29;29;29;8;20;17;5	9	9	0	Variation, Clone Problem				1	Thrombotic thrombocytopenic purpura, hereditary	3	known_molec_cause	1	MONDO_0010122	0.84675	0
iPS	ENSG00000160325	CACFD1	ENSG00000160325	CHM13_G0057296	CACFD1	CACFD1	protein_coding	protein_coding	3.925	4.63875	3.445	4.095	1	1	-0.0240779	0.0687837	0.992368	0.991384	1_to_1	exon_length_diff		6;5;4;5;6;3;4	6;5;4;5;6;3;4	7	7	0									0	EFO_0007937	0.33804	0
iPS	ENSG00000160326	SLC2A6	ENSG00000160326	CHM13_G0057297	SLC2A6	SLC2A6	protein_coding	protein_coding	3.45625	4.07375	2.475	3.005	1	1	-0.0200433	0.0530506	0.956118	0.956106	1_to_1	identical gene model	0.999382	10;9;8;5;4	10;9;8;5;4	5	5	0					1	Hypouricemia, renal, 2;{Uric acid concentration, serum, QTL 2}	3;3	known_molec_cause;known_molec_cause	0	EFO_0004533	0.41614	0
iPS	ENSG00000160336	ZNF761	ENSG00000160336	CHM13_G0029519	ZNF761	ZNF761	protein_coding	protein_coding	1.69875	1.95625	1.54	1.78	1	1	-0.0202366	0.0530506	0.996199	0.996206	1_to_1	identical gene model	0.999275	5;4;3;2	5;4;3;2	4	4	0	Variation								0	MONDO_0005148	0.2774	0
iPS	ENSG00000160339	FCN2	ENSG00000160339	CHM13_G0057331	FCN2	FCN2	protein_coding	protein_coding					0	0					1_to_1	identical gene model	0.998971	8;7	8;7	2	2	0									0	EFO_0004747	0.40426	0
iPS	ENSG00000160345	PIERCE1	ENSG00000160345	CHM13_G0057343	C9orf116	C9orf116	protein_coding	protein_coding	15.6613	18.4112	14.67	17.06	1	1	-0.0200216	0.0530506	0.884012	0.884012	1_to_1	identical gene model	0.999041	3;4;3;2;3	3;4;3;2;3	5	5	0									0	MONDO_0054781	0.11827	0
iPS	ENSG00000160349	LCN1	ENSG00000160349	CHM13_G0057346	LCN1	LCN1	protein_coding	protein_coding	0.396667	0.466667	0.4	0.47	1	1	-0.0201354	0.0530506	0.4375	0.4375	1_to_1	identical gene model		7;7	7;7	2	2	0									0	EFO_0000389	0.14681	0
iPS	ENSG00000160352	ZNF714	ENSG00000160352	CHM13_G0028122	ZNF714	ZNF714	protein_coding	protein_coding	20.5813	25.1762	19.92	24.025	1	1	-0.0501987	0.0530506	0.698984	0.696685	1_to_1	exon_length_diff		2;5;3;6;5;7;4;6;5;2	2;5;3;6;5;7;4;6;5;2	10	10	0	Variation								0	EFO_0000616	0.011087	0
iPS	ENSG00000160360	GPSM1	ENSG00000160360	CHM13_G0057369	GPSM1	GPSM1	protein_coding	protein_coding	1.08125	1.20625	0.875	0.89	1	1	0.0915154	0.160105	0.994855	0.995201	1_to_1	exon_count_diff		9;14;14;4;4;3	10;14;14;4;4;3	6	6	0	Gap				1	Aicardi-Goutieres syndrome 3	3	known_molec_cause	0	MONDO_0005148	0.46069	0
iPS	ENSG00000160392	C19orf47	ENSG00000160392	CHM13_G0028734	C19orf47	C19orf47	protein_coding	protein_coding	2.1125	2.4725	1.685	2	1	1	-0.0193472	0.0530506	0.988584	0.988584	1_to_1	identical gene model	0.999992	9;9;4;2;2;9;6;6;7	9;9;4;2;2;9;6;6;7	9	9	0									0	EFO_0004587	0.25194	0
iPS	ENSG00000160396	HIPK4	ENSG00000160396	CHM13_G0028740	HIPK4	HIPK4	protein_coding	protein_coding	0.79375	0.92375	0.735	0.88	1	1	-0.0202032	0.0530506	0	0	1_to_1	identical gene model		4	4	1	1	0									0	EFO_0001663	0.11087	0
iPS	ENSG00000160401	CFAP157	ENSG00000160401	CHM13_G0057092	CFAP157	CFAP157	protein_coding	protein_coding	0.5425	0.645	0.545	0.63	1	1	-0.0192296	0.0530506	0.980407	0.980407	1_to_1	exon_length_diff		9;8;9;2;2;3	9;8;9;2;2;3	6	6	0									0	EFO_0004784	0.15689	0
iPS	ENSG00000160404	TOR2A	ENSG00000160404	CHM13_G0057094	TOR2A	TOR2A	protein_coding	protein_coding	2.06875	2.45875	1.68	1.955	1	1	-0.0251374	0.0909643	0.988177	0.988104	1_to_1	identical gene model	0.999412	4;5;3;2;2;3;4;2;3	4;5;3;2;2;3;4;2;3	9	9	0									0	EFO_0004784	0.17387	0
iPS	ENSG00000160408	ST6GALNAC6	ENSG00000160408	CHM13_G0057108	ST6GALNAC6	ST6GALNAC6	protein_coding	protein_coding	0.8875	1.035	0.78	0.885	1	1	-0.020155	0.0530506	0.999199	0.999203	1_to_1	exon_length_diff		6;7;5;6;6;7;6;7;5;5;4;5;4;4;3;1	6;7;5;6;6;7;6;7;5;5;4;5;4;4;3;1	16	16	0									0	EFO_0010922	0.14817	0
iPS	ENSG00000160410	SHKBP1	ENSG00000160410	CHM13_G0028749	SHKBP1	SHKBP1	protein_coding	protein_coding	26.2787	30.4262	22.67	25.73	1	1	-0.00990685	0.456519	0.995573	0.995467	1_to_1	exon_count_diff		8;18;9;9;18;4;16;6;6;4;6;3;16;4;12;2;4;7;5;5;5;5;3;5;6;4;3;3	7;18;8;8;18;4;16;6;6;4;6;3;15;3;11;2;4;7;5;5;5;5;3;5;6;4;3;3	28	28	0	Clone Problem								0	EFO_0008336;MONDO_0010679	0.16908	0
iPS	ENSG00000160439	RDH13	ENSG00000160439	CHM13_G0029689	RDH13	RDH13	protein_coding	protein_coding	7.4325	8.82625	7.48	8.855	1	1	-0.045709	0.120136	0.930809	0.929669	1_to_1	exon_length_diff		2;3;4;2;7;7;8;8;8;5;4;4;4;4;2;4;4;3;3;2;2;2;2	2;3;4;2;7;7;8;8;8;5;4;4;4;4;2;4;4;3;3;2;2;2;2	23	23	0	GRC Housekeeping, Variation								0	EFO_0004584	0.23498	0
iPS	ENSG00000160445	ZER1	ENSG00000160445	CHM13_G0057157	ZER1	ZER1	protein_coding	protein_coding	36.8525	43.1838	32.505	39.265	1	1	-0.0235537	0.0545366	0.195158	0.194777	1_to_1	identical gene model	0.999951	16;3;4;3	16;3;4;3	4	4	0									0	EFO_0007788	0.13995	0
iPS	ENSG00000160446	ZDHHC12	ENSG00000160446	CHM13_G0057155	ZDHHC12	ZDHHC12	protein_coding	protein_coding	1.065	1.27375	0.875	1.015	1	1	-0.0997644	0.0566465	0.996647	0.99652	1_to_1	identical gene model	0.999562	5;5;4;5;4	5;5;4;5;4	5	5	0									0	MONDO_0004979	0.41509	0
iPS	ENSG00000160447	PKN3	ENSG00000160447	CHM13_G0057153	PKN3	PKN3	protein_coding	protein_coding	25.78	31.7288	24.33	31.07	1	1	-0.0573861	0.0337819	0.463996	0.445331	1_to_1	exon_count_diff		22;5;8	22;4;8	3	3	0									0	EFO_0004611	0.32367	0
iPS	ENSG00000160460	SPTBN4	ENSG00000160460	CHM13_G0028748	SPTBN4	SPTBN4	protein_coding	protein_coding	1.26143	1.46571	1.37	1.69	1	1	-0.0205384	0.0530506	0.992645	0.992645	1_to_1	exon_count_diff		36;37;27;36;37;4;24;10;7;3;4;4;2;3	36;37;27;36;37;3;24;10;7;3;4;4;2;3	14	14	0					1	Neurodevelopmental disorder with hypotonia, neuropathy, and deafness	3	known_molec_cause	0	Orphanet_397744	0.53382	0
iPS	ENSG00000160469	BRSK1	ENSG00000160469	CHM13_G0029712	BRSK1	BRSK1	protein_coding	protein_coding	6.435	6.17125	6.27	5.935	1	1	0.112605	0.246446	0.986261	0.987687	1_to_1	exon_count_diff		21;7;19;10;5;11;3;4	21;6;19;10;5;11;3;4	8	8	0	Variation								0	EFO_0004704	0.26556	0
iPS	ENSG00000160471	COX6B2	ENSG00000160471	CHM13_G0029717	COX6B2	COX6B2	protein_coding	protein_coding	20.35	22.28	2.62	3.005	1	1	-0.0202836	0.0530506	0.917461	0.917612	1_to_1	identical gene model	0.999755	5;5;8;8;2;1;3;4;2;1	5;5;8;8;2;1;3;4;2;1	10	10	0	Variation								0	EFO_0000616	0.07946	0
iPS	ENSG00000160472	TMEM190	ENSG00000160472	CHM13_G0029721	TMEM190	TMEM190	protein_coding	protein_coding	5.57375	6.4125	4.555	5.495	1	1	-0.0205275	0.0530506	0	0	1_to_1	identical gene model		5	5	1	1	0	Variation								0	EFO_0005674	0.20598	0
iPS	ENSG00000160505	NLRP4	ENSG00000160505	CHM13_G0029759	NLRP4	NLRP4	protein_coding	protein_coding					0	0			1	1	1_to_1	identical gene model	0.99845	10;3;8;7	10;3;8;7	4	4	0									0	EFO_0000571	0.22772	0
iPS	ENSG00000160539	PLPP7	ENSG00000160539	CHM13_G0057238	PLPP7	PLPP7	protein_coding	protein_coding	10.4437	12.1988	10.94	12.895	1	1	-0.0281089	0.059215	0.455327	0.453853	1_to_1	identical gene model	0.999438	5;2;2	5;2;2	3	3	0	Variation								0	EFO_0004327	0.34566	0
iPS	ENSG00000160551	TAOK1	ENSG00000160551	CHM13_G0023749	TAOK1	MSTRG.2395	protein_coding	protein_coding	31.5113	16.6187	30.68	19.8	1	1	1.32177	0.0524988	0.192828	0.820815	1_to_1	transcript_count_diff		5;20;2;18;9;2	21;21;21;5;20;2;18;9;2	6	9	0					1	Developmental delay with or without intellectual impairment or behavioral abnormalities	3	known_molec_cause	0	EFO_0003847;HP_0001249	0.55437	0
iPS	ENSG00000160563	MED27	ENSG00000160563	CHM13_G0057253	MED27	MED27	protein_coding	protein_coding	4.35625	7.06875	4.34	6.905	1	1	-1.49161	0.00188651	0.989825	0.976292	1_to_1	transcript_count_diff		9;7;8;4;3;3;3	9;7;8;7;4;3;3;3	7	8	0					1	Neurodevelopmental disorder with spasticity, cataracts, and cerebellar hypoplasia	3	known_molec_cause	0	MONDO_0700092;EFO_0010642;MONDO_0060596	0.36958	0
iPS	ENSG00000160570	DEDD2	ENSG00000160570	CHM13_G0028841	DEDD2	DEDD2	protein_coding	protein_coding	1.9075	2.25375	1.56	1.725	1	1	-0.0195569	0.0530506	0.998713	0.998713	1_to_1	identical gene model		5;5;5;4;5;5;6;4;5;5;4;4;3	5;5;5;4;5;5;6;4;5;5;4;4;3	13	13	0									0	EFO_0000304	0.18028	0
iPS	ENSG00000160584	SIK3	ENSG00000160584	CHM13_G0010711	SIK3	SIK3	protein_coding	protein_coding	3.39625	3.99375	2.855	3.32	1	1	-0.0199233	0.0530506	0.986028	0.986037	1_to_1	exon_length_diff		25;10;24;4;10;25;24;3;3;13;3;6;5	25;10;24;4;10;25;24;3;3;13;3;6;5	13	13	0	Clone Problem			High Signal Region	1	?Spondyloepimetaphyseal dysplasia, Krakow type	3	known_molec_cause	0	Orphanet_253	0.49931	0
iPS	ENSG00000160588	MPZL3	ENSG00000160588	CHM13_G0010748	MPZL3	MPZL3	protein_coding	protein_coding	5.23	6.1075	5.095	6.095	1	1	-0.0140514	0.406605	0.272303	0.269419	1_to_1	exon_length_diff		6;3;6;5	6;3;6;5	4	4	0									0	EFO_0003060	0.31476	0
iPS	ENSG00000160593	JAML	ENSG00000160593	CHM13_G0010746	JAML	JAML	protein_coding	protein_coding	0.465	0.565	0.465	0.565	0	0	-0.0195523	0.0530506	0.939788	0.939788	1_to_1	identical gene model	0.998837	10;9;8;9;9;5;9;8;7;3;4;5;5	10;9;8;9;9;5;9;8;7;3;4;5;5	13	13	0									0	EFO_0004833	0.55168	0
iPS	ENSG00000160602	NEK8	ENSG00000160602	CHM13_G0023710	NEK8	NEK8	protein_coding	protein_coding	10.895	12.7675	9	11.04	1	1	-0.0173159	0.455318	0.659606	0.65998	1_to_1	exon_length_diff		4;3;4;15;11;2;4;5	4;3;4;15;11;2;4;5	8	8	0	Clone Problem				1	?Nephronophthisis 9;Renal-hepatic-pancreatic dysplasia 2	3;3	known_molec_cause;known_molec_cause	0	Orphanet_294415	0.75048	0
iPS	ENSG00000160606	TLCD1	ENSG00000160606	CHM13_G0023709	TLCD1	TLCD1	protein_coding	protein_coding	22.9	26.93	21.595	24.985	1	1	-0.0201203	0.0530506	0.918823	0.918823	1_to_1	identical gene model		4;2;4;4	4;2;4;4	4	4	0	Clone Problem								0	EFO_0007986	0.095049	0
iPS	ENSG00000160613	PCSK7	ENSG00000160613	CHM13_G0010720	PCSK7	MSTRG.1132	protein_coding	protein_coding	4.16875	6.19	3.43	5.285	1	1	-0.873045	0.0203463	0.986465	0.985201	1_to_1	transcript_count_diff		17;17;16;11;16;3;6;3;3;2;5;2;3;5;4;3	21;17;17;16;11;16;3;6;3;3;2;5;2;3;5;4;3	16	17	0				Low Mappability					0	EFO_0004339	0.35496	0
iPS	ENSG00000160633	SAFB	ENSG00000160633	CHM13_G0027273	SAFB	SAFB	protein_coding	protein_coding	23.5912	26.4525	19.985	23.605	1	1	-0.0673975	0.0193588	0.991144	0.990584	1_to_1	exon_count_diff		19;21;4;21;21;9;20;3;4;4;3;2;2;3	18;21;4;21;21;9;20;3;4;3;3;2;2;3	14	14	0									0	EFO_0004526	0.2003	0
iPS	ENSG00000160654	CD3G	ENSG00000160654	CHM13_G0010754	CD3G	CD3G	protein_coding	protein_coding					0	0			1	1	1_to_1	exon_length_diff		6;4;7;2;8;8	6;4;7;2;8;8	6	6	0					1	Immunodeficiency 17, CD3 gamma deficient	3	known_molec_cause	0	Orphanet_169082	0.68821	0
iPS	ENSG00000160678	S100A1	ENSG00000160678	CHM13_G0003274	S100A1	S100A1	protein_coding	protein_coding	1.7575	2.0525	1.98	2.37	1	1	-0.0192039	0.0533991	0.752363	0.752363	1_to_1	identical gene model		4;2;3;3;3	4;2;3;3;3	5	5	0									0	MONDO_0003778	0.36958	0
iPS	ENSG00000160679	CHTOP	ENSG00000160679	CHM13_G0003276	CHTOP	CHTOP	protein_coding	protein_coding	49.7275	58.2537	41.405	50.065	1	1	-0.0210964	0.0530506	0.953952	0.95393	1_to_1	identical gene model		6;4;6;3;5;4;2	6;4;6;3;5;4;2	7	7	0									0	EFO_0004309	0.15126	0
iPS	ENSG00000160683	CXCR5	ENSG00000160683	CHM13_G0010782	CXCR5	CXCR5	protein_coding	protein_coding					0	0			0.999729	0.99973	1_to_1	exon_length_diff		2	2	1	1	0									0	MONDO_0005301	0.22168	0
iPS	ENSG00000160685	ZBTB7B	ENSG00000160685	CHM13_G0003354	ZBTB7B	ZBTB7B	protein_coding	protein_coding	1.168	1.438	0.2	0.22	1	1	-0.0196383	0.0530506	0.998961	0.998944	1_to_1	exon_length_diff		5;3;4;2;4;3;2	5;3;4;2;4;3;2	7	7	0									0	EFO_0004980	0.3284	0
iPS	ENSG00000160688	FLAD1	ENSG00000160688	CHM13_G0003352	FLAD1	FLAD1	protein_coding	protein_coding	24.8875	29.2063	24.725	29.29	1	1	-0.0198788	0.0530506	0.985751	0.985751	1_to_1	identical gene model		2;7;4;8;7;3;3;4;5;4;4;2	2;7;4;8;7;3;3;4;5;4;4;2	12	12	0					1	Lipid storage myopathy due to flavin adenine dinucleotide synthetase deficiency	3	known_molec_cause	0	MONDO_0009703	0.69948	0
iPS	ENSG00000160691	SHC1	ENSG00000160691	CHM13_G0003349	SHC1	SHC1	protein_coding	protein_coding	11.4362	13.3462	9.615	11.155	1	1	-0.0202417	0.0530506	0.99832	0.99832	1_to_1	identical gene model		12;10;13;13;12;2;5;7;6;7;6	12;10;13;13;12;2;5;7;6;7;6	11	11	0									0	EFO_0000311	0.59942	0
iPS	ENSG00000160695	VPS11	ENSG00000160695	CHM13_G0010805	VPS11	VPS11	protein_coding	protein_coding	2.69375	3.22875	1.855	2.07	1	1	-0.0196498	0.0530506	0.985233	0.985208	1_to_1	exon_count_diff		16;16;13;15;2;2;3;4;2	16;16;13;15;2;2;3;3;2	9	9	0	Clone Problem				1	?Dystonia 32;Leukodystrophy, hypomyelinating, 12	3;3	known_molec_cause;known_molec_cause	0	MONDO_0014732	0.6162	0
iPS	ENSG00000160703	NLRX1	ENSG00000160703	CHM13_G0010812	NLRX1	NLRX1	protein_coding	protein_coding	1.1875	1.3825	0.745	0.905	1	1	-0.01973	0.0530506	0.996752	0.99675	1_to_1	identical gene model		4;5;10;5;5;4;10;10;10;7;4;9;2;2	4;5;10;5;5;4;10;10;10;7;4;9;2;2	14	14	0									0	EFO_0010701	0.2077	0
iPS	ENSG00000160710	ADAR	ENSG00000160710	CHM13_G0003340	ADAR	ADAR	protein_coding	protein_coding	3.65	4.28875	1.68	2.03	1	1	-0.0250721	0.0533722	0.999371	0.999386	1_to_1	exon_length_diff		15;15;15;14;16;15;15;15;13;15;14;9;2;3;2;7;5;3;3;3;3	15;15;15;14;16;15;15;15;13;15;14;9;2;3;2;7;5;3;3;3;3	21	21	0					1	Aicardi-Goutieres syndrome 6;Dyschromatosis symmetrica hereditaria	3;3	known_molec_cause;known_molec_cause	1	Orphanet_51	0.83513	0
iPS	ENSG00000160712	IL6R	ENSG00000160712	CHM13_G0003330	IL6R	IL6R	protein_coding	protein_coding	1.87	2.2225	1.545	1.755	1	1	-0.0474595	0.0820542	0.441476	0.436935	1_to_1	exon_length_diff		7;9;10;4;8;6;5;2	7;9;10;4;8;6;5;2	8	8	0					1	Hyper-IgE recurrent infection syndrome 5, autosomal recessive;[Interleukin 6, serum level of, QTL];[Interleukin-6 receptor, soluble, serum level of, QTL]	3;3;3	known_molec_cause;known_molec_cause;known_molec_cause	0	EFO_0000685	0.70986	0
iPS	ENSG00000160714	UBE2Q1	ENSG00000160714	CHM13_G0003335	UBE2Q1	UBE2Q1	protein_coding	protein_coding	99.7812	117.144	91.055	109.035	1	1	-0.0201859	0.0530506	0.491428	0.491415	1_to_1	exon_length_diff		13;5;3;2;6;2;8	13;5;3;2;6;2;8	7	7	0									0	EFO_0004713	0.27847	0
iPS	ENSG00000160716	CHRNB2	ENSG00000160716	CHM13_G0003338	CHRNB2	CHRNB2	protein_coding	protein_coding	1.05125	1.24875	0.75	0.89	1	1	-0.0198516	0.0530506	0.827573	0.827889	1_to_1	identical gene model	0.999963	6;9;6;3;2	6;9;6;3;2	5	5	0					1	Epilepsy, nocturnal frontal lobe, 3	3	known_molec_cause	0	Orphanet_98784	0.74576	0
iPS	ENSG00000160741	CRTC2	ENSG00000160741	CHM13_G0003295	CRTC2	CRTC2	protein_coding	protein_coding	12.235	14.5475	8.86	10.74	1	1	-0.180377	0.0140488	0.969252	0.9656	1_to_1	exon_count_diff		10;5;14;13;12;2;3;2;6;4	10;5;14;13;12;2;3;2;5;3	10	10	0									0	EFO_0007318	0.078589	0
iPS	ENSG00000160746	ANO10	ENSG00000160746	CHM13_G0038453	ANO10	ANO10	protein_coding	protein_coding	5.8825	6.82375	5.87	6.805	1	1	-0.020169	0.0530506	0.99647	0.996471	1_to_1	identical gene model	0.999898	2;13;12;12;13;11;5;6;4;4;5;4;5;4;3;3;3	2;13;12;12;13;11;5;6;4;4;5;4;5;4;3;3;3	17	17	0				High Signal Region	1	Spinocerebellar ataxia, autosomal recessive 10	3	known_molec_cause	0	Orphanet_284289	0.69522	0
iPS	ENSG00000160752	FDPS	ENSG00000160752	CHM13_G0003384	FDPS	FDPS	protein_coding	protein_coding	69.545	81.2575	68.135	78.93	1	1	-0.0207938	0.0530506	0.99573	0.995728	1_to_1	identical gene model		9;8;10;5;6;4;11;10;5;2;8;11;5;6;10;5;7;4;6;4;2	9;8;10;5;6;4;11;10;5;2;8;11;5;6;10;5;7;4;6;4;2	21	21	0					1	Porokeratosis 9, multiple types	3	known_molec_cause	0	Orphanet_79152	0.63932	0
iPS	ENSG00000160753	RUSC1	ENSG00000160753	CHM13_G0003386	RUSC1	RUSC1	protein_coding	protein_coding	4.36	4.42125	4.02	4.3	1	1	0.0878359	0.0536627	0.996219	0.996367	1_to_1	exon_count_diff		10;10;6;7;9;7;7;9;5;8;8;7;8;8;3;3	10;10;5;7;9;7;6;9;4;7;8;7;7;8;3;3	16	16	0									0	MONDO_0007254	0.075538	0
iPS	ENSG00000160766	GBAP1	ENSG00000160766	CHM13_G0003376	GBAP1	GBAP1	transcribed_unprocessed_pseudogene	transcribed_unprocessed_pseudogene	1.1075	1.2825	1.03	1.23	1	1	0.0177858	0.557553	0.98484	0.981376	1_to_1	identical gene model	0.998624	8;11;12;10;10;11;4;4	8;11;12;10;10;11;4;4	8	8	0	Variation, Clone Problem								0	Orphanet_75496	0.045411	0
iPS	ENSG00000160767	ENTREP3	ENSG00000160767	CHM13_G0003379	FAM189B	FAM189B	protein_coding	protein_coding	3.3825	3.97375	2.905	3.505	1	1	-0.0196523	0.0530506	0.992661	0.992659	1_to_1	identical gene model		9;12;7;11;5;5;7;3;7;5	9;12;7;11;5;5;7;3;7;5	10	10	0	Variation, Clone Problem								0	EFO_0008579	0.13242	0
iPS	ENSG00000160781	PAQR6	ENSG00000160781	CHM13_G0003432	PAQR6	PAQR6	protein_coding	protein_coding	0.526667	0.626667	0.5	0.55	1	1	-0.0198036	0.0530506	0.998635	0.998638	1_to_1	identical gene model	0.999902	8;7;5;6;5;5;7;7;7;5;7;7;9;6;9;6;6;5	8;7;5;6;5;5;7;7;7;5;7;7;9;6;9;6;6;5	18	18	0									0	EFO_0009065;EFO_0004253	0.33262	0
iPS	ENSG00000160783	PMF1	ENSG00000160783	CHM13_G0003430	PMF1	PMF1	protein_coding	protein_coding	7.4975	8.785	7.455	8.975	1	1	-0.0199884	0.0530506	0.994615	0.994617	1_to_1	exon_length_diff		5;7;5;5;3;6	5;7;5;5;3;6	6	6	0									0	EFO_0000178	0.1773	0
iPS	ENSG00000160785	SLC25A44	ENSG00000160785	CHM13_G0003428	SLC25A44	SLC25A44	protein_coding	protein_coding	3.09125	3.64375	2.88	3.505	1	1	-0.0193713	0.0533732	0.987339	0.987339	1_to_1	exon_length_diff		4;4;3;2;2	4;4;3;2;2	5	5	0									0	EFO_1000566	0.088964	0
iPS	ENSG00000160789	LMNA	ENSG00000160789	CHM13_G0003425	LMNA	LMNA	protein_coding	protein_coding	2.715	1.9775	2.41	1.98	1	1	0.0362328	0.364269	0.999133	0.999159	1_to_1	exon_count_diff		4;13;3;4;13;13;3;10;11;12;11;10;13;14;12;12;11;13;11;12;3;2;13;12;4;12;3;13;6;10;11;4;13;2;3;5;6;2;3	4;13;3;4;13;13;3;10;11;12;11;10;13;14;12;12;11;13;11;12;3;1;13;12;4;12;3;13;6;10;11;4;13;2;3;5;6;2;3	39	39	0					1	Cardiomyopathy, dilated, 1A;Charcot-Marie-Tooth disease, type 2B1;Emery-Dreifuss muscular dystrophy 2, autosomal dominant;Emery-Dreifuss muscular dystrophy 3, autosomal recessive;Heart-hand syndrome, Slovenian type;Hutchinson-Gilford progeria;Lipodystrophy, familial partial, type 2;Malouf syndrome;Mandibuloacral dysplasia;Muscular dystrophy, congenital;Restrictive dermopathy 2	3;3;3;3;3;3;3;3;3;3;3	known_molec_cause;known_molec_cause;known_molec_cause;known_molec_cause;known_molec_cause;known_molec_cause;known_molec_cause;known_molec_cause;known_molec_cause;known_molec_cause;known_molec_cause	1	MONDO_0016830	0.85904	1			yes
iPS	ENSG00000160791	CCR5	ENSG00000160791	CHM13_G0038522	CCR5	CCR5	protein_coding	protein_coding					0	0					1_to_1	identical gene model		2;1	2;1	2	2	0	Localization Problem				1	{Diabetes mellitus, insulin-dependent, 22};{HIV infection, susceptibility/resistance to};{Hepatitis C virus, resistance to};{West nile virus, susceptibility to}	3;3;3;3	known_molec_cause;known_molec_cause;known_molec_cause;known_molec_cause	0	EFO_0000764	0.74243	0
iPS	ENSG00000160796	NBEAL2	ENSG00000160796	CHM13_G0038549	NBEAL2	MSTRG.3854	protein_coding	protein_coding	9.8925	10.3963	8.92	9.675	1	1	0.201508	0.0280301	0.977871	0.984383	1_to_1	transcript_count_diff		54;53;40;3;2;3;23;2;5;6;1;7;4;6;3;5;2	51;54;53;40;3;2;3;23;2;5;6;1;7;3;5;3;4;2	17	18	0					1	Gray platelet syndrome	3	known_molec_cause	1	Orphanet_721	0.80556	0
iPS	ENSG00000160799	CCDC12	ENSG00000160799	CHM13_G0038548	CCDC12	CCDC12	protein_coding	protein_coding	6.8125	7.93625	7.325	8.555	1	1	-0.0254089	0.172631	0.987771	0.98776	1_to_1	exon_length_diff		9;8;1;6;4;5;5;3;3;4;4;2;2	9;8;1;6;4;5;5;3;3;4;4;2;2	13	13	0									0	Orphanet_721	0.17638	0
iPS	ENSG00000160801	PTH1R	ENSG00000160801	CHM13_G0038546	PTH1R	PTH1R	protein_coding	protein_coding	0.41	0.48	0.41	0.48	0	0			0.990385	0.990385	1_to_1	exon_length_diff		16;16;15;15;14;13;7;4	16;16;15;15;14;13;7;4	8	8	0					1	Chondrodysplasia, Blomstrand type;Eiken syndrome;Failure of tooth eruption, primary;Metaphyseal chondrodysplasia, Murk Jansen type	3;3;3;3	known_molec_cause;known_molec_cause;known_molec_cause;known_molec_cause	0	MONDO_0007982	0.75667	0
iPS	ENSG00000160803	UBQLN4	ENSG00000160803	CHM13_G0003421	UBQLN4	UBQLN4	protein_coding	protein_coding	88.835	103.236	88.25	102.335	1	1	-0.00645177	0.369382	0.0883378	0.0890985	1_to_1	identical gene model	0.999977	11;2;5	11;2;5	3	3	0									0	EFO_0001356;EFO_0001357	0.36958	0
iPS	ENSG00000160808	MYL3	ENSG00000160808	CHM13_G0038545	MYL3	MYL3	protein_coding	protein_coding	0.351429	0.401429	0.27	0.33	1	1	-0.0200653	0.0530506	0.967439	0.967439	1_to_1	identical gene model	0.999911	7;9;7;6;7;7;9;4	7;9;7;6;7;7;9;4	8	8	0					1	Cardiomyopathy, hypertrophic, 8	3	known_molec_cause	0	EFO_0000538	0.76004	0
iPS	ENSG00000160813	PPP1R35	ENSG00000160813	CHM13_G0051528	PPP1R35	PPP1R35	protein_coding	protein_coding	9.67375	38.65	9.76	37.965	1	1	-2.45858	5.34477e-06	0.989718	0.938009	1_to_1	exon_count_diff		4;2;3;2;3	4;2;2;2;2	5	5	0									0	EFO_0004528	0.11549	0
iPS	ENSG00000160818	GPATCH4	ENSG00000160818	CHM13_G0003449	GPATCH4	GPATCH4	protein_coding	protein_coding	92.1912	103.864	84.73	94.785	1	1	0.038937	0.177269	0.821175	0.826604	1_to_1	exon_count_diff		8;8;7;3;7;9;2;5;2;6;8;6;5;3;4;2	9;9;7;3;7;9;2;5;2;6;8;6;5;3;4;2	16	16	0	Variation								0	EFO_0007937	0.084195	0
iPS	ENSG00000160838	LRRC71	ENSG00000160838	CHM13_G0003471	LRRC71	LRRC71	protein_coding	protein_coding	0.195	0.2925	0.18	0.275	1	1	-0.170521	0.177861	0.787132	0.727891	1_to_1	exon_count_diff		15;16;5;2	15;15;4;2	4	4	0									0	EFO_0004309	0.23576	0
iPS	ENSG00000160856	FCRL3	ENSG00000160856	CHM13_G0003491	FCRL3	FCRL3	protein_coding	protein_coding					0	0					1_to_1	exon_count_diff		2;15;16;15;15;16;16;16;9;5;2;6	2;14;15;14;14;15;15;15;9;5;2;6	12	12	0									0	EFO_0000685	0.49812	0
iPS	ENSG00000160862	AZGP1	ENSG00000160862	CHM13_G0051487	AZGP1	AZGP1	protein_coding	protein_coding	1.1625	1.35375	0.85	1.025	1	1	-0.0208242	0.0530506	0.894774	0.894774	1_to_1	identical gene model	0.999773	2;4;3;3;2;2	2;4;3;3;2;2	6	6	0									0	EFO_0004338	0.19981	0
iPS	ENSG00000160867	FGFR4	ENSG00000160867	CHM13_G0046448	FGFR4	FGFR4	protein_coding	protein_coding	21.1537	24.695	20.065	24.115	1	1	-0.0200954	0.0530506	0.972558	0.972545	1_to_1	identical gene model		18;5;18;3;18;3;4;3;16;5;3;7;4;6;2;2	18;5;18;3;18;3;4;3;16;5;3;7;4;6;2;2	16	16	0					1	{Cancer progression/metastasis}	3	known_molec_cause	0	EFO_0002918	0.63422	1			yes
iPS	ENSG00000160868	CYP3A4	ENSG00000160868	CHM13_G0051475	CYP3A4	CYP3A4	protein_coding	protein_coding					0	0			1	1	1_to_1	exon_length_diff		8;13;14;7;11;8;5;5	8;13;14;7;11;8;5;5	8	8	0	Variation				1	Vitamin D-dependent rickets, type 3	3	known_molec_cause	0	EFO_0000764	0.60831	0
iPS	ENSG00000160870	CYP3A7	ENSG00000160870	CHM13_G0051474	CYP3A7	CYP3A7	protein_coding	protein_coding	0.43	0.52	0.39	0.46	1	1	-0.0200802	0.0530506	0.25	0.25	1_to_1	identical gene model	0.999749	13;10;2;2	13;10;2;2	4	4	0	Variation								0	EFO_0000764	0.60562	0
iPS	ENSG00000160877	NACC1	ENSG00000160877	CHM13_G0027714	NACC1	NACC1	protein_coding	protein_coding	118.356	8.805	110.11	7.21	1	1	6.52603	7.61651e-05	0.335134	0.995628	1_to_1	transcript_count_diff		3;6;2	3;6;6;2	3	4	0					1	Neurodevelopmental disorder with epilepsy, cataracts, feeding difficulties, and delayed brain myelination	3	known_molec_cause	0	MONDO_0044306	0.67938	0
iPS	ENSG00000160882	CYP11B1	ENSG00000160882	CHM13_G0055044	CYP11B1	CYP11B1	protein_coding	protein_coding					0	0			1	1	1_to_1	identical gene model		7;9;4;8;11	7;9;4;8;11	5	5	0	Clone Problem, GRC Housekeeping				1	Adrenal hyperplasia, congenital, due to 11-beta-hydroxylase deficiency;Aldosteronism, glucocorticoid-remediable	3;3	known_molec_cause;known_molec_cause	1	Orphanet_90795	0.80815	0
iPS	ENSG00000160883	HK3	ENSG00000160883	CHM13_G0046444	HK3	HK3	protein_coding	protein_coding					0	0			1	1	1_to_1	exon_count_diff		19;10;2;3;3;5	19;9;2;3;3;5	6	6	0									0	EFO_0004784	0.12683	0
iPS	ENSG00000160886	LY6K	ENSG00000160886	CHM13_G0055028	LY6K	LY6K	protein_coding	protein_coding	0.276667	0.31	0.31	0.33	1	1	-0.0200364	0.0530506	0.941591	0.941591	1_to_1	identical gene model		3;3;3;2;2	3;3;3;2;2	5	5	0	GRC Housekeeping								0	EFO_0007800	0.11714	0
iPS	ENSG00000160888	IER2	ENSG00000160888	CHM13_G0027718	IER2	IER2	protein_coding	protein_coding	7.7875	8.95	5.435	6.445	1	1	-0.0202784	0.0530506	0.985259	0.985259	1_to_1	identical gene model	0.999932	2;2;1	2;2;1	3	3	0									0	EFO_0004339	0.31997	0
iPS	ENSG00000160908	ZNF394	ENSG00000160908	CHM13_G0051463	ZNF394	ZNF394	protein_coding	protein_coding	3.2075	3.775	3.18	3.64	1	1	-0.0202455	0.0530506	0.95178	0.95178	1_to_1	identical gene model		5;2;3;2;5;4;2;2;2	5;2;3;2;5;4;2;2;2	9	9	0									0	EFO_0000222	0.18494	0
iPS	ENSG00000160917	CPSF4	ENSG00000160917	CHM13_G0051459	CPSF4	CPSF4	protein_coding	protein_coding	35.0625	42.155	33.44	41.025	1	1	-0.0580115	0.00695055	0.98094	0.980502	1_to_1	exon_count_diff		8;8;7;6;8;6;5;6;7;5;2;2;2	8;8;7;5;8;6;5;6;7;5;2;2;2	13	13	0									0	EFO_0007328	0.37143	0
