## Supplemental Table 1 for "Impact of genome build on RNA-seq interpretation and diagnostics" (part 116 of 168)

### Sheet: hg38_chm13 (continued)
tissue	gene_id	gene_name	gene_id_hg38	gene_id_chm13	gene_name_hg38	gene_name_chm13	biotype_hg38	biotype_chm13	mean_tpm_expressed_hg38	mean_tpm_expressed_chm13	median_tpm_expressed_hg38	median_tpm_expressed_chm13	is_expressed_30pct_hg38	is_expressed_30pct_chm13	logFC_chm13_hg38	adj_pval_chm13_hg38	mean_multi_mapped_hg38	mean_multi_mapped_chm13	hg38_chm13_annotation_comparison	hg38_chm13_gene_model_comparison	hg38_chm13_gene_similarity	num_exons_hg38	num_exons_chm13	num_transcripts_hg38	num_transcripts_chm13	build_change_hg38_chm13	hg38_issue	chm13_issue	hg38_blacklist_reason	chm13_blacklist_reason	is_omim_gene	omim_pheno	omim_confidence	omim_status	is_opentargets_gene	top_opentargets_pheno	top_opentargets_score	is_cancer_gene	cosmic_cancer_syndrome	cosmic_germline	cosmic_somatic
iPS	ENSG00000160932	LY6E	ENSG00000160932	CHM13_G0055048	LY6E	LY6E	protein_coding	protein_coding	31.2688	36.3287	23.535	26.685	1	1	-0.0203431	0.0530506	0.993562	0.993623	1_to_1	identical gene model	0.999832	4;4;5;5;3;4;5;4;4;5;4;4;4;5;2	4;4;5;5;3;4;5;4;4;5;4;4;4;5;2	15	15	0					1	Spinocerebellar ataxia 2;{Amyotrophic lateral sclerosis, susceptibility to, 13};{Parkinson disease, late-onset, susceptibility to}	3;3;3	known_molec_cause;known_molec_cause;known_molec_cause	0	EFO_0000311	0.070376	0
iPS	ENSG00000160948	VPS28	ENSG00000160948	CHM13_G0055142	VPS28	VPS28	protein_coding	protein_coding	13.7538	14.8825	12.3	13.655	1	1	0.0409883	0.0530506	0.986016	0.986608	1_to_1	exon_length_diff		9;10;9;3;8;7;5;6;8;7;10;9;4;5;5;2	9;10;9;3;8;7;5;6;8;7;10;9;4;5;5;2	16	16	0	Variation								0	EFO_0000764	0.52614	0
iPS	ENSG00000160949	TONSL	ENSG00000160949	CHM13_G0055143	TONSL	TONSL	protein_coding	protein_coding	12.6013	17.2425	9.165	12.945	1	1	-0.217841	0.000371146	0.879883	0.858956	1_to_1	exon_count_diff		26;17;20	26;16;20	3	3	0	Variation, Clone Problem				1	Spondyloepimetaphyseal dysplasia, sponastrime type	3	known_molec_cause	0	Orphanet_93357	0.75355	0
iPS	ENSG00000160951	PTGER1	ENSG00000160951	CHM13_G0027768	PTGER1	PTGER1	protein_coding	protein_coding	1.44	1.65875	0.965	1.115	1	1	-0.0210086	0.0530506	0	0	1_to_1	identical gene model		3	3	1	1	0									0	EFO_0004234	0.55988	0
iPS	ENSG00000160953	PWWP3A	ENSG00000160953	CHM13_G0027055	PWWP3A	PWWP3A	protein_coding	protein_coding	20.8912	24.4425	19.545	22.285	1	1	-0.0200506	0.0530506	0.972682	0.972679	1_to_1	exon_length_diff		3;5;4;5;12;13;5;13;14;14;13;3;3;3;2;2;2	3;5;4;5;12;13;5;13;14;14;13;3;3;3;2;2;2	17	17	0									0	EFO_0004312	0.055179	0
iPS	ENSG00000160957	RECQL4	ENSG00000160957	CHM13_G0055154	RECQL4	RECQL4	protein_coding	protein_coding	8.13875	14.4763	7.005	12.435	1	1	-0.883473	0.00646807	0.995772	0.992419	1_to_1	exon_count_diff		21;20;5;6;3;8;9;4;4;2	21;20;4;6;3;8;9;4;3;2	10	10	0	Clone Problem				1	Baller-Gerold syndrome;RAPADILINO syndrome;Rothmund-Thomson syndrome, type 2	3;3;3	known_molec_cause;known_molec_cause;known_molec_cause	1	MONDO_0009039	0.80272	1	Rothmund-Thompson syndrome	yes
iPS	ENSG00000160959	LRRC14	ENSG00000160959	CHM13_G0055156	LRRC14	LRRC14	protein_coding	protein_coding	14.4612	16.775	13.52	16.415	1	1	-0.010748	0.260754	0.870495	0.871452	1_to_1	exon_length_diff		4;3;5;2;3;2;3;2;3	4;3;5;2;3;2;3;2;3	9	9	0	Clone Problem								0	EFO_0005192	0.21766	0
iPS	ENSG00000160961	ZNF333	ENSG00000160961	CHM13_G0027780	ZNF333	ZNF333	protein_coding	protein_coding	7.63875	8.94625	7.415	8.345	1	1	-0.0219054	0.0532946	0.869053	0.868913	1_to_1	exon_length_diff		7;12;10;5;12;7;6;11;11;1	7;12;10;5;12;7;6;11;11;1	10	10	0									0	EFO_0004339	0.26927	0
iPS	ENSG00000160963	COL26A1	ENSG00000160963	CHM13_G0051588	COL26A1	COL26A1	protein_coding	protein_coding	10.6788	13.3887	8.97	11.65	1	1	-0.0388093	0.0530506	0.978125	0.97771	1_to_1	identical gene model	0.997948	13;13;3	13;13;3	3	3	0	Clone Problem								0	EFO_0004346	0.36612	0
iPS	ENSG00000160972	PPP1R16A	ENSG00000160972	CHM13_G0055150	PPP1R16A	PPP1R16A	protein_coding	protein_coding	2.16875	2.09625	2.425	2.3	1	1	0.336108	0.0530506	0.985012	0.988089	1_to_1	exon_count_diff		9;4;3;11;3;3;10;5;5;2	7;4;3;11;3;3;10;4;2;2	10	10	0	Clone Problem								0	EFO_0004528	0.29927	0
iPS	ENSG00000160973	FOXH1	ENSG00000160973	CHM13_G0055149	FOXH1	FOXH1	protein_coding	protein_coding	128.649	150.482	121.39	150.52	1	1	-0.0273878	0.0530506	0.508597	0.507358	1_to_1	identical gene model	0.999919	3;3	3;3	2	2	0	Clone Problem								0	Orphanet_93925;Orphanet_220386	0.37848	0
iPS	ENSG00000160991	ORAI2	ENSG00000160991	CHM13_G0051612	ORAI2	ORAI2	protein_coding	protein_coding	0.724	0.834	0.6	0.74	1	1	-0.0190275	0.0530692	0.99893	0.99893	1_to_1	identical gene model	0.999986	3;4;3;3;4;4;3;3;3;3	3;4;3;3;4;4;3;3;3;3	10	10	0	Variation								0	MONDO_0005148	0.33077	0
iPS	ENSG00000160993	ALKBH4	ENSG00000160993	CHM13_G0051613	ALKBH4	ALKBH4	protein_coding	protein_coding	5.27125	6.195	5.22	6.07	1	1	-0.0199887	0.0530506	0.950313	0.950299	1_to_1	identical gene model		3;3;2	3;3;2	3	3	0	Variation								0	EFO_0004584	0.10302	0
iPS	ENSG00000160994	CCDC105	ENSG00000160994	CHM13_G0027796	CCDC105	CCDC105	protein_coding	protein_coding	0.14	0.16	0.14	0.16	0	0			0	0	1_to_1	identical gene model	0.999075	7	7	1	1	0									0	EFO_1000044	0.034046	0
iPS	ENSG00000160999	SH2B2	ENSG00000160999	CHM13_G0051601	SH2B2	SH2B2	protein_coding	protein_coding	12.42	14.4675	11.625	13.77	1	1	-0.0200748	0.0530506	0.419095	0.419095	1_to_1	identical gene model	0.999547	5;9;2	5;9;2	3	3	0									0	EFO_0004518	0.30324	0
iPS	ENSG00000161010	MRNIP	ENSG00000161010	CHM13_G0046549	MRNIP	MRNIP	protein_coding	protein_coding	22.5087	26.4662	19.8	22.68	1	1	-0.0334663	0.248997	0.940143	0.939747	1_to_1	exon_length_diff		9;8;6;2;5;3;7;6;6;4;6;5;4;3;5;5;6;3;6;5;6;6;3;4;3	9;8;6;2;5;3;7;6;6;4;6;5;4;3;5;5;6;3;6;5;6;6;3;4;3	25	25	0									0	EFO_0004261	0.18998	0
iPS	ENSG00000161011	SQSTM1	ENSG00000161011	CHM13_G0046548	SQSTM1	SQSTM1	protein_coding	protein_coding	16.0087	18.63	16.29	19.66	1	1	-0.0181678	0.0530506	0.990349	0.990363	1_to_1	exon_length_diff		3;6;3;2;4;4;4;4;2;8;4;3;7;7;2;4	3;6;3;2;4;4;4;4;2;8;4;3;7;7;2;4	16	16	0					1	Frontotemporal dementia and/or amyotrophic lateral sclerosis 3;Myopathy, distal, with rimmed vacuoles;Neurodegeneration with ataxia, dystonia, and gaze palsy, childhood-onset;Nonaka myopathy;Paget disease of bone 3;Sialuria	3;3;3;3;3;3	known_molec_cause;known_molec_cause;known_molec_cause;known_molec_cause;known_molec_cause;known_molec_cause	0	EFO_0004261	0.79621	0
iPS	ENSG00000161013	MGAT4B	ENSG00000161013	CHM13_G0046546	MGAT4B	MGAT4B	protein_coding	protein_coding	23.9812	26.68	22.28	25.68	1	1	-0.00741773	0.773535	0.992407	0.99235	1_to_1	exon_count_diff		14;12;15;12;7;6;10;3;8;10;9;6;3;9;2;6;7;5;3;4;3;2;2	14;12;15;12;7;6;10;1;8;8;9;6;3;9;2;6;7;5;3;3;3;2;2	23	23	0									0	MONDO_0100096	0.36958	0
iPS	ENSG00000161016	RPL8	ENSG00000161016	CHM13_G0055168	RPL8	RPL8	protein_coding	protein_coding	557.528	848.592	571.205	869.81	1	1	-0.613806	0.00175621	0.995998	0.993941	1_to_1	exon_count_diff		2;5;4;4;6;5;5;6;5;6;6;5;3;3	2;5;4;4;6;5;4;6;5;6;6;5;2;3	14	14	0				High Signal Region					0	Orphanet_586	0.49338	0
iPS	ENSG00000161021	MAML1	ENSG00000161021	CHM13_G0046544	MAML1	MSTRG.4736	protein_coding	protein_coding	47.4225	0.341429	42.25	0.2	1	1	8.22271	2.77119e-06	0.155256	0.998488	1_to_1	transcript_count_diff		5;3;2	6;5;3;2	3	4	0	Clone Problem								0	EFO_0000311	0.57807	0
iPS	ENSG00000161031	PGLYRP2	ENSG00000161031	CHM13_G0027819	PGLYRP2	PGLYRP2	protein_coding	protein_coding					0	0			0	0	1_to_1	identical gene model	0.996403	4;5;4;3	4;5;4;3	4	4	0				High Signal Region					0	MONDO_0008170;EFO_0000571	0.18479	0
iPS	ENSG00000161036	LRWD1	ENSG00000161036	CHM13_G0051614	LRWD1	LRWD1	protein_coding	protein_coding	22.5875	24.62	18.83	21.095	1	1	-0.00856324	0.346726	0.894649	0.890798	1_to_1	exon_count_diff		7;15;5;7;2;3;8;4;6	7;15;5;7;2;3;7;3;6	9	9	0	Variation								0	EFO_0004584	0.11537	0
iPS	ENSG00000161040	FBXL13	ENSG00000161040	CHM13_G0051635	FBXL13	FBXL13	protein_coding	protein_coding	0.455714	0.4925	0.31	0.295	1	1	-0.0199606	0.0530506	0.965301	0.965483	1_to_1	identical gene model	0.999438	19;21;20;20;13;20;3;19;7;3;8;7	19;21;20;20;13;20;3;19;7;3;8;7	12	12	0	Variation								0	EFO_0008328	0.36866	0
iPS	ENSG00000161048	NAPEPLD	ENSG00000161048	CHM13_G0051643	NAPEPLD	NAPEPLD	protein_coding	protein_coding	0.967143	1.11	0.76	0.67	1	1	-0.394819	0.117079	0.994692	0.993842	1_to_1	exon_length_diff		6;2;5;7;5;5;5;3;2	6;2;5;7;5;5;5;3;2	9	9	0	GRC Housekeeping								0	Orphanet_99002	0.36958	0
iPS	ENSG00000161055	SCGB3A1	ENSG00000161055	CHM13_G0046572	SCGB3A1	SCGB3A1	protein_coding	protein_coding	0.735	0.875	0.735	0.875	0	0			0.333333	0.333333	1_to_1	identical gene model		3;2	3;2	2	2	0									0	EFO_0004309	0.13067	0
iPS	ENSG00000161057	PSMC2	ENSG00000161057	CHM13_G0051651	PSMC2	PSMC2	protein_coding	protein_coding	5.16	6.08375	4.79	5.525	1	1	-0.0201857	0.0530506	0.997843	0.997856	1_to_1	exon_length_diff		6;6;13;12;4	6;6;13;12;4	5	5	0					1	Combined oxidative phosphorylation deficiency 23	3	known_molec_cause	0	EFO_0000764	0.46197	0
iPS	ENSG00000161082	CELF5	ENSG00000161082	CHM13_G0027170	CELF5	CELF5	protein_coding	protein_coding	7.6475	8.885	7.48	8.655	1	1	-0.016877	0.105063	0.789642	0.789906	1_to_1	exon_length_diff		13;12;13;8;7;11;5;4	13;12;13;8;7;11;5;4	8	8	0									0	EFO_0004784	0.36212	0
iPS	ENSG00000161091	MFSD12	ENSG00000161091	CHM13_G0027180	MFSD12	MFSD12	protein_coding	protein_coding	45.56	52.76	33.925	40.45	1	1	-0.00895069	0.318847	0.929435	0.932876	1_to_1	exon_count_diff		5;5;1;2;1;10;11;11;4;7;6;5;3;4;4	5;5;1;2;1;10;10;10;4;7;6;5;3;4;4	15	15	0									0	EFO_0007009	0.30673	0
iPS	ENSG00000161103	POM121L15P	ENSG00000161103	CHM13_G0036567	AC008132.1	AC008132.1	transcribed_processed_pseudogene	transcribed_processed_pseudogene					0	0			0.95613	0.988095	1_to_1	exon_length_diff		6;5;3;1	6;5;3;1	4	4	1	Gap, GRC Housekeeping, Localization Problem, Clone Problem		High Signal Region	High Signal Region								0
iPS	ENSG00000161132	PRODHLP	ENSG00000161132	CHM13_G0036660	AC007663.1	AC007663.1	unprocessed_pseudogene	unprocessed_pseudogene	0.213333	0.561429	0.21	0.46	1	1	-1.5651	0.0269021	0.611111	0.3125	1_to_1	exon_count_diff		10	9	1	1	0	Clone Problem											0
iPS	ENSG00000161133	USP41	ENSG00000161133	CHM13_G0036667	USP41	USP41	protein_coding	protein_coding	0.247143	0.42	0.22	0.28	1	1	-0.307787	0.200279	0.978831	0.960494	1_to_1	identical gene model	0.998374	8;8;13;2	8;8;13;2	4	4	0	Gap, Clone Problem			High Signal Region					0	EFO_0010750	0.23974	0
iPS	ENSG00000161149		ENSG00000161149	CHM13_G0036701	TUBA3FP	TUBA3FP	lncRNA	lncRNA	0.77125	0.90875	0.64	0.755	1	1	-0.0206786	0.0530506	0.808636	0.80413	1_to_1	identical gene model	0.996388	3;4	3;4	2	2	0	Clone Problem								0	EFO_0000616;EFO_0000313;EFO_0000222	0.0036958	0
iPS	ENSG00000161179	YDJC	ENSG00000161179	CHM13_G0036746	YDJC	YDJC	protein_coding	protein_coding	5.65375	6.645	5.01	5.68	1	1	-0.0200822	0.0530506	0.988286	0.988286	1_to_1	identical gene model		5;5;3;2;4;4;4	5;5;3;2;4;4;4	7	7	0	Clone Problem								0	EFO_0004612	0.26653	0
iPS	ENSG00000161180	CCDC116	ENSG00000161180	CHM13_G0036747	CCDC116	CCDC116	protein_coding	protein_coding	0.236667	0.248333	0.22	0.26	1	1	0.0398949	0.544179	0.455357	0.467262	1_to_1	identical gene model	0.999663	4;3;5	4;3;5	3	3	0	Clone Problem								0	EFO_0004612	0.090837	0
iPS	ENSG00000161202	DVL3	ENSG00000161202	CHM13_G0040674	DVL3	DVL3	protein_coding	protein_coding	30.6513	35.6912	26.885	32.455	1	1	-0.0131702	0.0530506	0.814643	0.815378	1_to_1	identical gene model	0.999906	15;5;5;15;4;9;13;2;8;10;2	15;5;5;15;4;9;13;2;8;10;2	11	11	0					1	Robinow syndrome, autosomal dominant 3	3	known_molec_cause	0	Orphanet_3107	0.68304	0
iPS	ENSG00000161203	AP2M1	ENSG00000161203	CHM13_G0040675	AP2M1	AP2M1	protein_coding	protein_coding	84.17	145.101	86.62	138.765	1	1	-0.181123	0.000918446	0.996766	0.996298	1_to_1	identical gene model	0.999397	11;3;12;14;4;4;7;3;4;3;10;8;5;5;11;5;3;8;3;3;2;3	11;3;12;14;4;4;7;3;4;3;10;8;5;5;11;5;3;8;3;3;2;3	22	22	0					1	Intellectual developmental disorder 60 with seizures	3	known_molec_cause	0	EFO_0010566	0.64283	0
iPS	ENSG00000161204	ABCF3	ENSG00000161204	CHM13_G0040676	ABCF3	ABCF3	protein_coding	protein_coding	12.9238	15.2012	12.29	14.875	1	1	-0.0514915	0.0530506	0.989331	0.988841	1_to_1	exon_count_diff		21;6;3;2;5;21;20;4;7;4;6;8;5;6;8;6;7;2	21;6;3;2;5;21;19;4;7;4;6;8;5;6;7;5;6;2	18	18	0									0	EFO_0004875	0.19201	0
iPS	ENSG00000161217	PCYT1A	ENSG00000161217	CHM13_G0040925	PCYT1A	PCYT1A	protein_coding	protein_coding	6.3325	7.39375	5.85	6.75	1	1	-0.0202246	0.0530506	0.990474	0.990479	1_to_1	identical gene model	0.999787	6;9;10;9;2;8;4;5;6;3;5;6;5;6;5;5	6;9;10;9;2;8;4;5;6;3;5;6;5;6;5;5	16	16	0	Unknown		High Signal Region		1	Spondylometaphyseal dysplasia with cone-rod dystrophy	3	known_molec_cause	0	Orphanet_85167	0.7766	0
iPS	ENSG00000161243	FBXO27	ENSG00000161243	CHM13_G0028662	FBXO27	FBXO27	protein_coding	protein_coding	15.66	18.3938	16.05	19.105	1	1	-0.0200123	0.0530506	0.894608	0.894608	1_to_1	identical gene model		3;6;7;6;4;4;3	3;6;7;6;4;4;3	7	7	0									0	EFO_0004995	0.29004	0
iPS	ENSG00000161249	DMKN	ENSG00000161249	CHM13_G0028477	DMKN	DMKN	protein_coding	protein_coding	147.926	172.484	131.78	149.875	1	1	-0.0138639	0.193834	0.983991	0.984285	1_to_1	identical gene model	0.999331	16;13;6;14;8;14;2;10;8;12;11;12;12;12;4;13;2;3;4;2;18;17;11;16;10;12;5;6;2;12;9;12;14;12;13;13;11;10;13;8;4;8;7;7;9;6;9;5;5;13;4;8;5;5;4;3;5;5;3;4;6;8;10;11;9;7;3;2	16;13;6;14;8;14;2;10;8;12;11;12;12;12;4;13;2;3;4;2;18;17;11;16;10;12;5;6;2;12;9;12;14;12;13;13;11;10;13;8;4;8;7;7;9;6;9;5;5;13;4;8;5;5;4;3;5;5;3;4;6;8;10;11;9;7;3;2	68	68	0									0	Orphanet_289586	0.076416	0
iPS	ENSG00000161265	U2AF1L4	ENSG00000161265	CHM13_G0028498	U2AF1L4	U2AF1L4	protein_coding	protein_coding	9.72625	4.51375	7.19	4.995	1	1	0.237972	0.0530506	0.983516	0.986636	1_to_1	exon_length_diff		6;6;7;8;6;3;8;4;6;6;6;5;7;6;3;4;6;4;3;2	6;6;7;8;6;3;8;4;6;6;6;5;7;6;3;4;6;4;3;2	20	20	0	Clone Problem								0	EFO_0005192	0.21713	0
iPS	ENSG00000161267	BDH1	ENSG00000161267	CHM13_G0040975	BDH1	BDH1	protein_coding	protein_coding	5.5775	6.58375	4.855	5.47	1	1	-0.0199976	0.0530506	0.988378	0.988332	1_to_1	exon_length_diff		7;7;8;12;7;3;6;2;5;5;2;7;3;4;4;3;2;2	7;7;8;12;7;3;6;2;5;5;2;7;3;4;4;3;2;2	18	18	0									0	EFO_0000480	0.26134	0
iPS	ENSG00000161270	NPHS1	ENSG00000161270	CHM13_G0028510	NPHS1	NPHS1	protein_coding	protein_coding	2.17875	2.4375	2.225	2.515	1	1	-0.00555881	0.7211	0.826481	0.827392	1_to_1	exon_count_diff		29;28;3;4;4	29;28;2;4;4	5	5	0					1	Nephrotic syndrome, type 1	3	known_molec_cause	1	Orphanet_839	0.85579	0
iPS	ENSG00000161277	THAP8	ENSG00000161277	CHM13_G0028528	THAP8	THAP8	protein_coding	protein_coding	11.93	13.8875	12.295	14.91	1	1	-0.0197467	0.0530506	0.814767	0.814767	1_to_1	identical gene model		4;3;3;2	4;3;3;2	4	4	0									0	MONDO_0005090	0.071612	0
iPS	ENSG00000161281	COX7A1	ENSG00000161281	CHM13_G0028537	COX7A1	COX7A1	protein_coding	protein_coding	3.84857	4.53571	3.19	3.82	1	1	-0.019992	0.0530506	0.794669	0.794669	1_to_1	exon_length_diff		4;4;3;4	4;4;3;4	4	4	0									0	Orphanet_154	0.072126	0
iPS	ENSG00000161298	ZNF382	ENSG00000161298	CHM13_G0028556	ZNF382	ZNF382	protein_coding	protein_coding	2.1675	2.485	1.7	2.045	1	1	-0.016806	0.188715	0.855805	0.856306	1_to_1	exon_length_diff		4;5;2;3;2;5;3;2;4;2	4;5;2;3;2;5;3;2;4;2	10	10	0									0	DOID_7551	0.075928	0
iPS	ENSG00000161328	LRRC56	ENSG00000161328	CHM13_G0007835	LRRC56	LRRC56	protein_coding	protein_coding	2.59	3.0675	2.465	2.865	1	1	-0.0322089	0.29955	0	0	1_to_1	identical gene model	0.998267	14	14	1	1	0	GRC Housekeeping				1	Ciliary dyskinesia, primary, 39	3	known_molec_cause	0	Orphanet_244	0.63117	0
iPS	ENSG00000161381	PLXDC1	ENSG00000161381	CHM13_G0024148	PLXDC1	PLXDC1	protein_coding	protein_coding	1.28	1.48571	0.9	1.02	1	1	-0.0202203	0.0530506	0.967786	0.967786	1_to_1	identical gene model	0.999932	14;14;15;14;13;13;13;2;3;2;7;9;8;3;5;5;5;5;4;4	14;14;15;14;13;13;13;2;3;2;7;9;8;3;5;5;5;5;4;4	20	20	0	GRC Housekeeping								0	EFO_0000616	0.077721	0
iPS	ENSG00000161395	PGAP3	ENSG00000161395	CHM13_G0024169	PGAP3	PGAP3	protein_coding	protein_coding	1.65625	1.96375	1.095	1.265	1	1	-0.019082	0.0530506	0.994001	0.994001	1_to_1	identical gene model	0.999938	8;4;7;7;5;7;6;4;6;4;3	8;4;7;7;5;7;6;4;6;4;3	11	11	0	GRC Housekeeping				1	Hyperphosphatasia with mental retardation syndrome 4	3	known_molec_cause	0	Orphanet_247262	0.74904	0
iPS	ENSG00000161405	IKZF3	ENSG00000161405	CHM13_G0024174	IKZF3	IKZF3	protein_coding	protein_coding					0	0			1	1	1_to_1	exon_length_diff		8;9;9;8;6;5;4;7;5;6;7;3;6;7;7;6;7	8;9;9;8;6;5;4;7;5;6;7;3;6;7;7;6;7	17	17	0	GRC Housekeeping				1	?Immunodeficiency 84	3	known_molec_cause	0	MONDO_0002529;EFO_0000478;EFO_0001642;MONDO_0018531;EFO_0006318;EFO_1000417;EFO_0000673;MONDO_0016748;EFO_1000294;EFO_0005540;EFO_0000389;EFO_0009259	0.36958	1			yes
iPS	ENSG00000161509	GRIN2C	ENSG00000161509	CHM13_G0025326	GRIN2C	GRIN2C	protein_coding	protein_coding	0.325	0.373333	0.265	0.31	1	1	-0.0188101	0.0538556	0.275353	0.275353	1_to_1	exon_length_diff		13;9;12;2;2	13;9;12;2;2	5	5	0	Clone Problem, Localization Problem								0	MONDO_0005180	0.604	0
iPS	ENSG00000161513	FDXR	ENSG00000161513	CHM13_G0025327	FDXR	FDXR	protein_coding	protein_coding	5.55875	4.84875	4.66	4.405	1	1	0.665085	0.00207226	0.995802	0.99727	1_to_1	exon_count_diff		12;10;11;11;12;12;12;12;11;12;12;13;8;6;5;4;5;5;3;2	12;10;11;11;11;12;12;11;11;12;12;13;8;6;5;4;5;5;3;1	20	20	0	Localization Problem				1	Auditory neuropathy and optic atrophy	3	known_molec_cause	0	MONDO_0060582	0.72863	0
iPS	ENSG00000161526	SAP30BP	ENSG00000161526	CHM13_G0025375	SAP30BP	SAP30BP	protein_coding	protein_coding	18.75	22.0625	18.995	21.4	1	1	-0.0237895	0.0541775	0.993521	0.993498	1_to_1	identical gene model	0.999875	5;11;10;6;6;3;9;8;11;5;7;6;8;10;11;12;4;8;7;7;4;5;4;3;1;2	5;11;10;6;6;3;9;8;11;5;7;6;8;10;11;12;4;8;7;7;4;5;4;3;1;2	26	26	0	Clone Problem, Localization Problem								0	EFO_1001250	0.12462	0
iPS	ENSG00000161533	ACOX1	ENSG00000161533	CHM13_G0025393	ACOX1	ACOX1	protein_coding	protein_coding	9.9325	5.4425	10.155	5.65	1	1	1.32103	6.34494e-06	0.75457	0.957911	1_to_1	transcript_count_diff		14;4;4;2;14;15;14;2;5;4;3;2;2	14;15;15;15;15;4;4;2;14;15;14;2;5;4;3;2;2	13	17	0	Localization Problem				1	Mitchell syndrome;Peroxisomal acyl-CoA oxidase deficiency	3;3	known_molec_cause;known_molec_cause	1	Orphanet_2971	0.80222	0
iPS	ENSG00000161542	PRPSAP1	ENSG00000161542	CHM13_G0025412	PRPSAP1	PRPSAP1	protein_coding	protein_coding	27.6762	31.9387	24.575	28.44	1	1	-0.0198906	0.0530506	0.964116	0.964116	1_to_1	identical gene model		10;10;3;3;1;9;2;3;7;5;5;4	10;10;3;3;1;9;2;3;7;5;5;4	12	12	0	Localization Problem								0	EFO_0004531	0.35973	0
iPS	ENSG00000161544	CYGB	ENSG00000161544	CHM13_G0025421	CYGB	CYGB	protein_coding	protein_coding	2.48875	2.91125	2.48	2.935	1	1	-0.0427306	0.175093	0.701802	0.700917	1_to_1	identical gene model	0.998077	4;2;3;4;4	4;2;3;4;4	5	5	0	Localization Problem								0	Orphanet_791	0.52248	0
iPS	ENSG00000161547	SRSF2	ENSG00000161547	CHM13_G0025445	SRSF2	SRSF2	protein_coding	protein_coding	22.31	26.3137	22.41	26.425	1	1	-0.0202664	0.0530506	0.993426	0.993434	1_to_1	identical gene model	0.997889	3;2;4;3;2;5;3;3;2;2;2	3;2;4;3;2;5;3;3;2;2;2	11	11	0	Localization Problem								0	EFO_0000222	0.70557	1			yes
iPS	ENSG00000161551	ZNF577	ENSG00000161551	CHM13_G0029424	ZNF577	ZNF577	protein_coding	protein_coding	11.5137	12.4138	11.58	13.195	1	1	0.00932981	0.408982	0.963947	0.963769	1_to_1	identical gene model		11;6;3;3;2;7;7;6;7;6;4;4;6;5;3;2;3	11;6;3;3;2;7;7;6;7;6;4;4;6;5;3;2;3	17	17	0									0	EFO_0009098	0.22988	0
iPS	ENSG00000161558	TMEM143	ENSG00000161558	CHM13_G0029148	TMEM143	TMEM143	protein_coding	protein_coding	2.5475	2.9925	1.88	2.135	1	1	-0.0192336	0.0530506	0.982869	0.982869	1_to_1	identical gene model		8;6;7;3;4;5;3;4;5;5;3;3;3	8;6;7;3;4;5;3;4;5;5;3;3;3	13	13	0									0	EFO_0000729	0.0049184	0
iPS	ENSG00000161594	KLHL10	ENSG00000161594	CHM13_G0024315	KLHL10	KLHL10	protein_coding	protein_coding	0.83875	0.98875	0.835	0.96	1	1	-0.0212445	0.0530506	0.235417	0.235417	1_to_1	identical gene model	0.997816	4;5;2;2	4;5;2;2	4	4	0	GRC Housekeeping				1	Spermatogenic failure 11	3	known_molec_cause	0	Orphanet_399805	0.61722	0
iPS	ENSG00000161609	KASH5	ENSG00000161609	CHM13_G0029229	KASH5	KASH5	protein_coding	protein_coding	0.41	0.4625	0.235	0.27	1	1	-0.0206042	0.0530506	0.957177	0.957177	1_to_1	exon_length_diff		2;20;10;6;3;6;3;5;8;7;18;9;2;6;3	2;20;10;6;3;6;3;5;8;7;18;9;2;6;3	15	15	0									0	EFO_0000279	0.35007	0
iPS	ENSG00000161610	HCRT	ENSG00000161610	CHM13_G0024333	HCRT	HCRT	protein_coding	protein_coding	1.37	1.584	0.89	1.06	1	1	-0.0208788	0.0530506	0	0	1_to_1	identical gene model		2	2	1	1	0	GRC Housekeeping				1	?Narcolepsy 1	3	known_molec_cause	0	MONDO_0016158	0.4625	0
iPS	ENSG00000161618	ALDH16A1	ENSG00000161618	CHM13_G0029234	ALDH16A1	ALDH16A1	protein_coding	protein_coding	7.7325	8.8825	7.275	8.34	1	1	0.00851215	0.566583	0.967749	0.968183	1_to_1	exon_length_diff		17;14;15;16;15;3;6;3	17;14;15;16;15;3;6;3	8	8	0									0	EFO_0004274	0.3134	0
iPS	ENSG00000161634	DCD	ENSG00000161634	CHM13_G0012515	DCD	DCD	protein_coding	protein_coding					0	0					1_to_1	exon_length_diff		5;6;6	5;6;6	3	3	0									0	MONDO_0008170;EFO_0000571	0.18479	0
iPS	ENSG00000161638	ITGA5	ENSG00000161638	CHM13_G0012506	ITGA5	ITGA5	protein_coding	protein_coding	9.61125	3.35625	7.34	2.87	1	1	3.62955	2.42874e-05	0.943292	0.996126	1_to_1	transcript_count_diff		30;17;4;3;3;4;2;3;2;2;12;11;3	30;17;30;4;3;3;4;2;3;2;2;12;11;3	13	14	0									0	EFO_0000519	0.26569	0
iPS	ENSG00000161640	SIGLEC11	ENSG00000161640	CHM13_G0029286	SIGLEC11	SIGLEC11	protein_coding	protein_coding	0.385	0.48	0.385	0.48	0	0	-0.0200607	0.0530506	0.757937	0.882937	1_to_1	identical gene model	0.99889	11;10;3	11;10;3	3	3	0									0	EFO_0004309	0.22722	0
iPS	ENSG00000161642	ZNF385A	ENSG00000161642	CHM13_G0012505	ZNF385A	ZNF385A	protein_coding	protein_coding	0.69375	0.78875	0.445	0.535	1	1	-0.0193619	0.053481	0.997532	0.997532	1_to_1	identical gene model		8;7;7;8;7;9;7;6;6;6;4;5;5;3;4	8;7;7;8;7;9;7;6;6;6;4;5;5;3;4	15	15	0									0	MONDO_0008170	0.28791	0
iPS	ENSG00000161643	SIGLEC16	ENSG00000161643	CHM13_G0029288	SIGLEC16	SIGLEC16	polymorphic_pseudogene	polymorphic_pseudogene	0.194	0.234	0.24	0.29	1	1	-0.0199558	0.0530506	0	0	1_to_1	exon_length_diff		9	9	1	1	0									0	Orphanet_157949	0.078991	0
iPS	ENSG00000161647	MPP3	ENSG00000161647	CHM13_G0024433	MPP3	MPP3	protein_coding	protein_coding	5.09125	6.0225	4.555	5.135	1	1	-0.0198723	0.0530506	0.938424	0.938424	1_to_1	identical gene model		18;20;19;3;3;3;6;13;6	18;20;19;3;3;3;6;13;6	9	9	0	GRC Housekeeping								0	EFO_0006527	0.14962	0
iPS	ENSG00000161649	CD300LG	ENSG00000161649	CHM13_G0024434	CD300LG	CD300LG	protein_coding	protein_coding	0.361429	0.37375	0.28	0.32	1	1	-0.0198831	0.0530506	0.227679	0.227679	1_to_1	identical gene model	0.999984	6;7;2;6;6;7;2	6;7;2;6;6;7;2	7	7	0	Variation, GRC Housekeeping								0	EFO_0004612	0.48014	0
iPS	ENSG00000161652	IZUMO2	ENSG00000161652	CHM13_G0029297	IZUMO2	IZUMO2	protein_coding	protein_coding	7.67571	8.81143	7.48	8.92	1	1	-0.019979	0.0552619	0.879436	0.879436	1_to_1	identical gene model	0.999844	7;8;7;4	7;8;7;4	4	4	0									0	EFO_0000571;EFO_0000389	0.23099	0
iPS	ENSG00000161653	NAGS	ENSG00000161653	CHM13_G0024443	NAGS	NAGS	protein_coding	protein_coding	0.705714	0.822857	0.59	0.66	1	1	-0.0194061	0.0530506	0.964041	0.963999	1_to_1	identical gene model	0.999552	7;7;4	7;7;4	3	3	0	GRC Housekeeping				1	N-acetylglutamate synthase deficiency	3	known_molec_cause	0	MONDO_0009377	0.78714	0
iPS	ENSG00000161654	LSM12	ENSG00000161654	CHM13_G0024446	LSM12	LSM12	protein_coding	protein_coding	1.83625	2.15125	1.76	2.11	1	1	-0.018926	0.0546331	0.99908	0.999081	1_to_1	exon_length_diff		5;6;3;6	5;6;3;6	4	4	0	GRC Housekeeping								0	EFO_0004339	0.111	0
iPS	ENSG00000161664	ASB16	ENSG00000161664	CHM13_G0024452	ASB16	ASB16	protein_coding	protein_coding	0.278333	0.33	0.265	0.31	1	1	-0.019663	0.0530506	0.896138	0.896138	1_to_1	identical gene model	0.999351	3;5;5	3;5;5	3	3	0	GRC Housekeeping								0	EFO_0004348	0.21079	0
iPS	ENSG00000161671	EMC10	ENSG00000161671	CHM13_G0029311	EMC10	EMC10	protein_coding	protein_coding	4.45125	5.2	4.57	5.545	1	1	-0.0150059	0.398266	0.985437	0.985553	1_to_1	exon_length_diff		8;3;8;7;8;7;3;1	8;3;8;7;8;7;3;1	8	8	0					1	Neurodevelopmental disorder with dysmorphic facies and variable seizures	3	known_molec_cause	0	MONDO_0700092;EFO_0010642	0.36995	0
iPS	ENSG00000161677	JOSD2	ENSG00000161677	CHM13_G0029314	JOSD2	JOSD2	protein_coding	protein_coding	1.41625	1.6425	1.365	1.645	1	1	-0.0197799	0.0530506	0.94392	0.94392	1_to_1	identical gene model		5;5;4;5;2;2	5;5;4;5;2;2	6	6	0									0	EFO_0000519	0.18479	0
iPS	ENSG00000161681	SHANK1	ENSG00000161681	CHM13_G0029320	SHANK1	SHANK1	protein_coding	protein_coding	0.575	0.678333	0.4	0.47	1	1	-0.0201866	0.0530506	0.947289	0.947289	1_to_1	identical gene model		23;9;25;22;2;3;2;3	23;9;25;22;2;3;2;3	8	8	0									0	EFO_0003758	0.43011	0
iPS	ENSG00000161682	FAM171A2	ENSG00000161682	CHM13_G0024471	FAM171A2	FAM171A2	protein_coding	protein_coding	25.2575	34.3787	26.43	36.97	1	1	-0.261413	0.0161721	0.569519	0.455396	1_to_1	exon_count_diff		8;7;6;3	8;6;5;3	4	4	0	GRC Housekeeping								0	EFO_0004625	0.21639	0
iPS	ENSG00000161692	DBF4B	ENSG00000161692	CHM13_G0024485	DBF4B	DBF4B	protein_coding	protein_coding	24.1288	28.3687	21.88	26.5	1	1	-0.0203165	0.0530506	0.765242	0.765242	1_to_1	identical gene model	0.999795	15;5;5;14;12;5;5;4;5;7	15;5;5;14;12;5;5;4;5;7	10	10	0	GRC Housekeeping								0	EFO_0004339	0.17626	0
iPS	ENSG00000161714	PLCD3	ENSG00000161714	CHM13_G0024506	PLCD3	PLCD3	protein_coding	protein_coding	7.4225	8.54125	6.39	7.705	1	1	-0.0210385	0.0530506	0.658109	0.656979	1_to_1	exon_length_diff		15;3;6;3;4;4;3;2;2;4;4;3	15;3;6;3;4;4;3;2;2;4;4;3	12	12	0	Clone Problem, GRC Housekeeping								0	EFO_0011011	0.27743	0
iPS	ENSG00000161791	FMNL3	ENSG00000161791	CHM13_G0012266	FMNL3	FMNL3	protein_coding	protein_coding	6.60125	7.62875	5.775	6.685	1	1	-0.0198325	0.0530506	0.82493	0.82497	1_to_1	exon_length_diff		26;2;27;25;13;4;4	26;2;27;25;13;4;4	7	7	0									0	EFO_0004312	0.19173	0
iPS	ENSG00000161798	AQP5	ENSG00000161798	CHM13_G0012281	AQP5	AQP5	protein_coding	protein_coding	6.4875	7.54	6.435	7.67	1	1	-0.0248933	0.066207	0.210837	0.210659	1_to_1	identical gene model	0.999855	4;2	4;2	2	2	0					1	Palmoplantar keratoderma, Bothnian type	3	known_molec_cause	0	Orphanet_2337	0.7463	0
iPS	ENSG00000161800	RACGAP1	ENSG00000161800	CHM13_G0012283	RACGAP1	RACGAP1	protein_coding	protein_coding	9.0275	10.655	8.69	10.55	1	1	-0.0856844	0.0120561	0.99682	0.997207	1_to_1	transcript_count_diff		3;17;19;17;16;19;7;6;6;7;9;4;7;6;6;5;6;6;5;5;5;4;3;5;4;5;5;5	3;17;19;17;17;16;19;7;6;6;7;9;4;7;6;6;5;6;6;5;5;5;4;3;5;4;5;5;5	28	29	0					1	?Anemia, congenital dyserythropoietic, type IIIb, autosomal recessive	3	known_molec_cause	0	EFO_0000519	0.1455	0
iPS	ENSG00000161807	OR7G1	ENSG00000161807	CHM13_G0027447	OR7G1	OR7G1	protein_coding	protein_coding					0	0					1_to_1	identical gene model		1	1	1	1	0									0	EFO_0000621	0.23983	0
iPS	ENSG00000161813	LARP4	ENSG00000161813	CHM13_G0012299	LARP4	LARP4	protein_coding	protein_coding	4.2275	4.97375	3.4	3.825	1	1	-0.0200652	0.0530506	0.995265	0.995326	1_to_1	exon_length_diff		4;15;16;16;4;5;7;15;11;16;9;5;5;12;15;6;5;7;10;4	4;15;16;16;4;5;7;15;11;16;9;5;5;12;15;6;5;7;10;4	20	20	0									0	EFO_0007010	0.23566	0
iPS	ENSG00000161835	TAMALIN	ENSG00000161835	CHM13_G0012348	TAMALIN	TAMALIN	protein_coding	protein_coding	2.9325	3.35875	2.775	3.14	1	1	0.0105961	0.650806	0.954725	0.955897	1_to_1	identical gene model		8;7;7;7;2;2;4;2	8;7;7;7;2;2;4;2	8	8	0									0	EFO_0000571	0.025245	0
iPS	ENSG00000161847	RAVER1	ENSG00000161847	CHM13_G0027524	RAVER1	RAVER1	protein_coding	protein_coding	2.23125	2.65875	1.475	1.79	1	1	-0.0186954	0.0535459	0.997447	0.997446	1_to_1	identical gene model		13;10;13;10;5;7;4	13;10;13;10;5;7;4	7	7	0									0	EFO_0005091	0.17732	0
iPS	ENSG00000161849	KRT84	ENSG00000161849	CHM13_G0012373	KRT84	KRT84	protein_coding	protein_coding					0	0					1_to_1	identical gene model	0.998873	9	9	1	1	0									0	EFO_0000673;EFO_0000349;EFO_0000519	0.18479	0
iPS	ENSG00000161850	KRT82	ENSG00000161850	CHM13_G0012375	KRT82	KRT82	protein_coding	protein_coding					0	0					1_to_1	identical gene model	0.999859	9	9	1	1	0									0	MONDO_0008170;EFO_0000673;EFO_0000181;EFO_0000349	0.18479	0
iPS	ENSG00000161860	SYCE2	ENSG00000161860	CHM13_G0027698	SYCE2	SYCE2	protein_coding	protein_coding	9.1325	10.5512	10.075	11.91	1	1	-0.0200908	0.0530506	0.30268	0.30268	1_to_1	identical gene model		6;3;2	6;3;2	3	3	0									0	Orphanet_25	0.53957	0
iPS	ENSG00000161888	SPC24	ENSG00000161888	CHM13_G0027562	SPC24	SPC24	protein_coding	protein_coding	23.8813	27.8762	26.865	30.105	1	1	-0.0302742	0.0530506	0.860422	0.860161	1_to_1	exon_length_diff		6;5;5;5;5;3;4	6;5;5;5;5;3;4	7	7	0									0	EFO_0004911	0.50813	0
iPS	ENSG00000161896	IP6K3	ENSG00000161896	CHM13_G0047640	IP6K3	IP6K3	protein_coding	protein_coding	0.57	0.6575	0.65	0.72	1	1	-0.0207833	0.0530506	0.629484	0.627398	1_to_1	identical gene model	0.999363	6;7;4	6;7;4	3	3	0	GRC Housekeeping								0	EFO_0004309	0.33716	0
iPS	ENSG00000161904	LEMD2	ENSG00000161904	CHM13_G0047641	LEMD2	LEMD2	protein_coding	protein_coding	9.685	11.335	8.83	10.915	1	1	-0.0202864	0.0530506	0.991388	0.991498	1_to_1	exon_count_diff		3;9;5;10;9;8;5;3;6;5;5;4;6;3	3;9;5;9;9;8;5;3;6;5;5;4;6;3	14	14	0	GRC Housekeeping				1	Cataract 46, juvenile-onset;Marbach-Rustad progeroid syndrome	3;3	known_molec_cause;known_molec_cause	0	MONDO_0011060	0.50283	0
iPS	ENSG00000161905	ALOX15	ENSG00000161905	CHM13_G0022866	ALOX15	ALOX15	protein_coding	protein_coding	0.4375	0.50375	0.35	0.425	1	1	-0.0204723	0.0530506	0.809059	0.809976	1_to_1	exon_count_diff		14;14;15;4;3	14;14;15;3;3	5	5	0									0	EFO_0004842	0.635	0
iPS	ENSG00000161911	TREML1	ENSG00000161911	CHM13_G0047811	TREML1	TREML1	protein_coding	protein_coding	0.173333	0.2	0.18	0.21	1	1	-0.0200928	0.0530506	0.780952	0.780952	1_to_1	identical gene model		5;6;5;4	5;6;5;4	4	4	0	GRC Housekeeping								0	EFO_0005091	0.1191	0
iPS	ENSG00000161912	ADCY10P1	ENSG00000161912	CHM13_G0047810	ADCY10P1	ADCY10P1	transcribed_unprocessed_pseudogene	transcribed_unprocessed_pseudogene	2.74875	3.24	2.175	2.585	1	1	-0.0103535	0.339548	0.39952	0.400945	1_to_1	exon_length_diff		24;23;2	24;23;2	3	3	0	GRC Housekeeping			High Signal Region					0	MONDO_0009279	0.0036958	0
iPS	ENSG00000161914	ZNF653	ENSG00000161914	CHM13_G0027585	ZNF653	ZNF653	protein_coding	protein_coding	3.9075	4.5775	4.085	4.96	1	1	-0.0197698	0.0530506	0.90649	0.905934	1_to_1	identical gene model	0.999962	4;9;3;8;5;4;3	4;9;3;8;5;4;3	7	7	0	GRC Housekeeping								0	EFO_0006336	0.051282	0
iPS	ENSG00000161920	MED11	ENSG00000161920	CHM13_G0022872	MED11	MED11	protein_coding	protein_coding	27.32	31.7725	22.47	26.005	1	1	-0.0218576	0.0530506	0.879589	0.880882	1_to_1	exon_length_diff		3;3;2;2	3;3;2;2	4	4	0									0	EFO_0010911	0.1434	0
iPS	ENSG00000161921	CXCL16	ENSG00000161921	CHM13_G0022874	CXCL16	CXCL16	protein_coding	protein_coding	0.253333	0.306667	0.13	0.15	1	1	-0.0201742	0.0530506	0.993032	0.992849	1_to_1	identical gene model	0.995952	6;6;4;5;3;3	6;6;4;5;3;3	6	6	0									0	EFO_0004584	0.26872	0
iPS	ENSG00000161929	SCIMP	ENSG00000161929	CHM13_G0022914	SCIMP	SCIMP	protein_coding	protein_coding	0.192	0.224	0.11	0.13	1	1	-0.0202856	0.0530506	0.511565	0.511565	1_to_1	exon_length_diff		5;5;5;5	5;5;5;5	4	4	0									0	EFO_0009268	0.16804	0
iPS	ENSG00000161939	RNASEK-C17orf49	ENSG00000161939	CHM13_G0022968	RNASEK-C17orf49	RNASEK-C17orf49	protein_coding	protein_coding	2.84375	3.33875	2.425	2.965	1	1	-0.0224391	0.0530506	0.997586	0.997546	1_to_1	exon_length_diff		7;8;3;7	7;8;3;7	4	4	0									0	EFO_0004339	0.11802	0
iPS	ENSG00000161940	BCL6B	ENSG00000161940	CHM13_G0022973	BCL6B	BCL6B	protein_coding	protein_coding	12.5087	14.42	12.59	14.095	1	1	-0.0234909	0.282935	0.149917	0.151138	1_to_1	exon_length_diff		9;4;3;2;4;2	9;4;3;2;4;2	6	6	0									0	EFO_0000182	0.094901	0
iPS	ENSG00000161944	ASGR2	ENSG00000161944	CHM13_G0022978	ASGR2	ASGR2	protein_coding	protein_coding	0.24	0.285	0.19	0.225	1	1	-0.0200998	0.0530506	0.797712	0.797712	1_to_1	exon_length_diff		9;9;8;5;6;7	9;9;8;5;6;7	6	6	0									0	EFO_0004533	0.19819	0
iPS	ENSG00000161955	TNFSF13	ENSG00000161955	CHM13_G0023030	TNFSF13	TNFSF13	protein_coding	protein_coding	0.43125	0.50375	0.33	0.37	1	1	-0.0204352	0.0530506	0.988014	0.988009	1_to_1	identical gene model	0.999257	5;5;6;5;6;5;6;5;7	5;5;6;5;6;5;6;5;7	9	9	0	Clone Problem								0	EFO_0004536	0.51105	0
iPS	ENSG00000161956	SENP3	ENSG00000161956	CHM13_G0023031	SENP3	SENP3	protein_coding	protein_coding	19.615	22.7462	21.415	24.225	1	1	0.0280037	0.338107	0.979744	0.980308	1_to_1	exon_count_diff		11;12;2;4;8;7;6;2;3;1	11;11;2;4;8;7;6;2;3;1	10	10	0	Clone Problem								0	EFO_0004696	0.23921	0
iPS	ENSG00000161958	FGF11	ENSG00000161958	CHM13_G0023019	FGF11	FGF11	protein_coding	protein_coding	2.16375	2.5025	2.36	2.755	1	1	-0.0212628	0.273889	0.989922	0.989996	1_to_1	exon_length_diff		5;5;4;5;5;3	5;5;4;5;5;3	6	6	0	Clone Problem								0	EFO_0000304	0.24435	0
iPS	ENSG00000161960	EIF4A1	ENSG00000161960	CHM13_G0023033	EIF4A1	EIF4A1	protein_coding	protein_coding	101.795	121.205	103.205	122.105	1	1	-0.0327369	0.0538678	0.998951	0.998942	1_to_1	exon_length_diff		3;11;6;6;8;5;5;2;5;4;5;2;8;3;5;5;3;6;6;11;8;10;8;4;4;6;3;9;1;4;7;3;2;2;4;3	3;11;6;6;8;5;5;2;5;4;5;2;8;3;5;5;3;6;6;11;8;10;8;4;4;6;3;9;1;4;7;3;2;2;4;3	36	36	0	Clone Problem								0	EFO_0000519	0.18161	0
iPS	ENSG00000161970	RPL26	ENSG00000161970	CHM13_G0023101	RPL26	RPL26	protein_coding	protein_coding	509.675	599.842	531.8	608.285	1	1	-0.0311202	0.0116479	0.994739	0.994713	1_to_1	exon_length_diff		4;4;4;4;2;2;3;4;4;4;3;2;2	4;4;4;4;2;2;3;4;4;4;3;2;2	13	13	0					1	?Diamond-Blackfan anemia 11	3	known_molec_cause	0	Orphanet_124	0.66129	0
iPS	ENSG00000161973	CCDC42	ENSG00000161973	CHM13_G0023108	CCDC42	CCDC42	protein_coding	protein_coding	0.15	0.18	0.15	0.18	0	0			0	0	1_to_1	identical gene model		7;6	7;6	2	2	0									0	Orphanet_276234	0.099552	0
iPS	ENSG00000161980	POLR3K	ENSG00000161980	CHM13_G0020128	POLR3K	POLR3K	protein_coding	protein_coding	79.3213	92.4112	78.71	93.355	1	1	-0.0200137	0.0530506	0.612285	0.612269	1_to_1	identical gene model	0.999743	3;2	3;2	2	2	0					1	Leukodystrophy, hypomyelinating, 21	3	known_molec_cause	0	EFO_0004526	0.16908	0
iPS	ENSG00000161981	SNRNP25	ENSG00000161981	CHM13_G0020129	SNRNP25	SNRNP25	protein_coding	protein_coding	18.2638	21.2625	18.555	21.42	1	1	-0.0241107	0.170279	0.983115	0.983151	1_to_1	identical gene model	0.99914	5;5;6;4;3;4;3	5;5;6;4;3;4;3	7	7	0									0	EFO_0004526	0.23915	0
iPS	ENSG00000161992	PRR35	ENSG00000161992	CHM13_G0020167	PRR35	PRR35	protein_coding	protein_coding	0.765714	0.881429	0.75	0.87	1	1	-0.0196321	0.0530506	0	0	1_to_1	identical gene model		3	3	1	1	0									0	EFO_0001365	0.084488	0
iPS	ENSG00000161996	WDR90	ENSG00000161996	CHM13_G0020176	WDR90	WDR90	protein_coding	protein_coding	12.0463	12.6375	10.8	11.675	1	1	0.256143	0.0234423	0.978283	0.980588	1_to_1	exon_count_diff		26;41;17;41;2;20;7;24;22;3;14;6;3;12;3;3;3;6;6;7;6;2;3;2	21;41;13;41;2;18;6;22;21;3;13;5;3;11;3;3;3;5;6;7;6;2;3;2	24	24	0									0	EFO_0004327	0.28769	0
iPS	ENSG00000161999	JMJD8	ENSG00000161999	CHM13_G0020183	JMJD8	JMJD8	protein_coding	protein_coding	7.2375	3.005	6.545	1.88	1	1	1.52213	0.000114415	0.995461	0.998204	1_to_1	exon_count_diff		9;8;6;8;2;7;8;7;3;8;7;5;6;4;3	9;5;5;5;1;3;8;5;3;8;5;3;4;3;2	15	15	0									0	EFO_0010251	0.5272	0
iPS	ENSG00000162004	CCDC78	ENSG00000162004	CHM13_G0020191	CCDC78	CCDC78	protein_coding	protein_coding	1.965	3.8175	1.88	3.44	1	1	-0.905515	0.0015612	0.979441	0.960785	1_to_1	exon_count_diff		14;14;12;4;12;4;13;5;5;6;7;5;7;3;6;4;2	14;14;11;4;12;4;12;5;5;6;7;5;7;3;6;4;2	17	17	0					1	?Centronuclear myopathy 4	3	known_molec_cause	0	MONDO_0013890	0.52342	0
iPS	ENSG00000162006	MSLNL	ENSG00000162006	CHM13_G0020196	MSLNL	MSLNL	protein_coding	protein_coding					0	0			1	1	1_to_1	identical gene model	0.998933	15;15;5	15;15;5	3	3	0									0	EFO_0010603	0.19512	0
iPS	ENSG00000162009	SSTR5	ENSG00000162009	CHM13_G0020213	SSTR5	SSTR5	protein_coding	protein_coding	0.877143	1.02	0.93	1.09	1	1	-0.0203606	0.0530506	0	0	1_to_1	identical gene model	0.999119	1	1	1	1	0									0	EFO_1001485	0.60763	0
iPS	ENSG00000162032	SPSB3	ENSG00000162032	CHM13_G0020275	SPSB3	SPSB3	protein_coding	protein_coding	1.53125	0.9	1.45	1.03	1	1	1.08651	0.0319477	0.997718	0.998828	1_to_1	exon_count_diff		7;6;6;4;5;6;5;5;5;3;3;2	7;5;5;4;4;6;4;4;5;3;3;2	12	12	0									0	EFO_0004995	0.61853	0
iPS	ENSG00000162039	MEIOB	ENSG00000162039	CHM13_G0020280	MEIOB	MEIOB	protein_coding	protein_coding	2.11857	2.43286	1.94	2.19	1	1	-0.0209188	0.0530506	0.99089	0.99086	1_to_1	identical gene model	0.998763	14;13;13;3;8;5	14;13;13;3;8;5	6	6	0	GRC Housekeeping				1	?Spermatogenic failure 22	3	known_molec_cause	0	Orphanet_399805	0.50386	0
iPS	ENSG00000162040	HS3ST6	ENSG00000162040	CHM13_G0020284	HS3ST6	HS3ST6	protein_coding	protein_coding	0.545	0.586667	0.44	0.51	1	1	0.0401173	0.543992	0	0	1_to_1	exon_length_diff		2	2	1	1	0					1	?Angioedema, hereditary, 8	3	known_molec_cause	0	EFO_0000478	0.058541	0
iPS	ENSG00000162062	TEDC2	ENSG00000162062	CHM13_G0020346	TEDC2	TEDC2	protein_coding	protein_coding	24.3588	28.2538	21.165	25.535	1	1	-0.0131165	0.0976589	0.992244	0.992268	1_to_1	identical gene model	0.999849	9;7;2;10;3;8;9;9;4;3;6;6;3	9;7;2;10;3;8;9;9;4;3;6;6;3	13	13	0									0	EFO_0003060	0.034526	0
iPS	ENSG00000162063	CCNF	ENSG00000162063	CHM13_G0020341	CCNF	CCNF	protein_coding	protein_coding	2.33625	2.73375	1.415	1.67	1	1	-0.0193707	0.0530692	0.989689	0.989693	1_to_1	exon_length_diff		16;17;4;1;5	16;17;4;1;5	5	5	0					1	Frontotemporal dementia and/or amyotrophic lateral sclerosis 5	3	known_molec_cause	0	Orphanet_275872	0.47352	0
iPS	ENSG00000162065	TBC1D24	ENSG00000162065	CHM13_G0020350	TBC1D24	TBC1D24	protein_coding	protein_coding	0.68125	0.7925	0.61	0.73	1	1	-0.0198566	0.0530506	0.990476	0.990475	1_to_1	exon_length_diff		7;8;8;8;1;7;6;7;4;2	7;8;8;8;1;7;6;7;4;2	10	10	0					1	DOORS syndrome;Deafness, autosomal dominant 65;Deafness, autosomal recessive 86;Developmental and epileptic encephalopathy 16;Epilepsy, rolandic, with paroxysmal exercise-induce dystonia and writer's cramp;Myoclonic epilepsy, infantile, familial	3;3;3;3;3;3	known_molec_cause;known_molec_cause;known_molec_cause;known_molec_cause;known_molec_cause;known_molec_cause	0	MONDO_0009079	0.7961	0
iPS	ENSG00000162066	AMDHD2	ENSG00000162066	CHM13_G0020356	AMDHD2	AMDHD2	protein_coding	protein_coding	15.1337	15.9913	13.6	12.41	1	1	-0.149185	0.0748004	0.987296	0.984919	1_to_1	exon_count_diff		10;11;10;11;4;9;10;5;4;9;7;5;2;4;3;4;4;2;2	9;11;10;11;4;7;10;4;3;9;7;5;2;2;2;2;4;2;2	19	19	0									0	EFO_0000183	0.095021	0
iPS	ENSG00000162068	NTN3	ENSG00000162068	CHM13_G0020349	NTN3	NTN3	protein_coding	protein_coding	0.1675	0.178	0.175	0.14	1	1	-0.0198839	0.0530506	0	0	1_to_1	identical gene model		6	6	1	1	0									0	EFO_0005093	0.092395	0
iPS	ENSG00000162069	BICDL2	ENSG00000162069	CHM13_G0020407	BICDL2	BICDL2	protein_coding	protein_coding	3.26	3.835	2.975	3.555	1	1	-0.0308651	0.0530506	0.954595	0.953725	1_to_1	exon_count_diff		7;10;8;11;9;4	6;10;8;11;9;4	6	6	0									0	EFO_1000044	0.035857	0
iPS	ENSG00000162073	PAQR4	ENSG00000162073	CHM13_G0020397	PAQR4	PAQR4	protein_coding	protein_coding	3.075	3.59875	2.12	2.56	1	1	-0.0196239	0.0530506	0.990599	0.990601	1_to_1	identical gene model		3;3;3;2;2	3;3;3;2;2	5	5	0									0	EFO_0007825	0.13763	0
iPS	ENSG00000162076	FLYWCH2	ENSG00000162076	CHM13_G0020391	FLYWCH2	FLYWCH2	protein_coding	protein_coding	8.08375	9.31625	7.255	8.775	1	1	-0.0208572	0.0530506	0.978944	0.978996	1_to_1	exon_length_diff		4;4;2;3;2	4;4;2;3;2	5	5	0									0	MONDO_0015263	0.10371	0
iPS	ENSG00000162078	ZG16B	ENSG00000162078	CHM13_G0020386	ZG16B	ZG16B	protein_coding	protein_coding	0.21	0.246	0.17	0.21	1	1	-0.0200021	0.0530506	0	0	1_to_1	identical gene model		4;4;2;3;3;3	4;4;2;3;3;3	6	6	0									0	EFO_0007937	0.17669	0
iPS	ENSG00000162086	ZNF75A	ENSG00000162086	CHM13_G0020433	ZNF75A	ZNF75A	protein_coding	protein_coding	16.8388	20.0575	11.625	13.09	1	1	-0.0202952	0.0530506	0.968195	0.968195	1_to_1	exon_length_diff		6;6;1;7;5;1;2;2;4;5;2	6;6;1;7;5;1;2;2;4;5;2	11	11	0									0	MONDO_0002491;EFO_0007052;EFO_0003888	0.18738	0
iPS	ENSG00000162104	ADCY9	ENSG00000162104	CHM13_G0020462	ADCY9	ADCY9	protein_coding	protein_coding	7.30625	8.6525	5.735	6.755	1	1	-0.0216712	0.0766126	0.187038	0.186953	1_to_1	exon_length_diff		6;11;1;5;4;5;4	6;11;1;5;4;5;4	7	7	0									0	EFO_0004340	0.43196	0
iPS	ENSG00000162105	SHANK2	ENSG00000162105	CHM13_G0009794	SHANK2	SHANK2	protein_coding	protein_coding	1.64875	1.985	0.835	0.965	1	1	-0.042515	0.0530506	0.996068	0.996012	1_to_1	exon_length_diff		10;10;1;11;7;25;3;16;13;8;9;8;6;5;4;6;6;4;5;3;3;4;13;5;3	10;10;1;11;7;25;3;16;13;8;9;8;6;5;4;6;6;4;5;3;3;4;13;5;3	25	25	1	Gap, Missing sequence, Clone Problem				1	{Autism susceptibility 17}	3	known_molec_cause	0	EFO_0003758	0.68461	0
iPS	ENSG00000162129	CLPB	ENSG00000162129	CHM13_G0009865	CLPB	CLPB	protein_coding	protein_coding	1.74875	2.04	1.73	2.09	1	1	-0.0205014	0.0530506	0.998486	0.998485	1_to_1	exon_length_diff		17;16;18;12;14;15;18;16;15;9;8;14;10;6;6;6;8;7;4;3	17;16;18;12;14;15;18;16;15;9;8;14;10;6;6;6;8;7;4;3	20	20	0					1	3-methylglutaconic aciduria, type VIIA, autosomal dominant;3-methylglutaconic aciduria, type VIIB, autosomal recessive;Neutropenia, severe congenital, 9, autosomal dominant	3;3;3	known_molec_cause;known_molec_cause;known_molec_cause	0	EFO_0009014	0.71183	0
iPS	ENSG00000162139	NEU3	ENSG00000162139	CHM13_G0009961	NEU3	NEU3	protein_coding	protein_coding	20.0087	23.6513	20.135	23.57	1	1	-0.0336019	0.0530506	0.322633	0.322425	1_to_1	exon_length_diff		4;4;2;3;2;4;2	4;4;2;3;2;4;2	7	7	0									0	EFO_0000616	0.050506	0
iPS	ENSG00000162144	CYB561A3	ENSG00000162144	CHM13_G0009298	CYB561A3	CYB561A3	protein_coding	protein_coding	6.75375	8.23125	6.26	7.275	1	1	-0.0860608	0.0390129	0.956506	0.954531	1_to_1	exon_length_diff		8;7;5;7;2;5;6;5;6;3;3;5;4;3;5;5;3;2;4;4;3	8;7;5;7;2;5;6;5;6;3;3;5;4;3;5;5;3;2;4;4;3	21	21	0	Variation								0	MONDO_0018772	0.17653	0
iPS	ENSG00000162148	PPP1R32	ENSG00000162148	CHM13_G0009307	PPP1R32	PPP1R32	protein_coding	protein_coding	6.06375	6.3025	5.7	6.395	1	1	0.0705585	0.180321	0.772474	0.786111	1_to_1	exon_length_diff		14;13;7;6;4;3	14;13;7;6;4;3	6	6	0	Variation								0	EFO_0006336	0.10208	0
iPS	ENSG00000162174	ASRGL1	ENSG00000162174	CHM13_G0009347	ASRGL1	ASRGL1	protein_coding	protein_coding	9.6825	11.3175	9.39	10.81	1	1	-0.0200378	0.0530506	0.981158	0.981477	1_to_1	exon_length_diff		7;4;7;2;4;6;4;4;2;2;2	7;4;7;2;4;6;4;4;2;2;2	11	11	0									0	Orphanet_71862	0.36958	0
iPS	ENSG00000162188	GNG3	ENSG00000162188	CHM13_G0009376	GNG3	GNG3	protein_coding	protein_coding	9.28375	10.9113	8.215	9.995	1	1	-0.0285137	0.10441	0.331875	0.330726	1_to_1	identical gene model	0.999166	3	3	1	1	0									0	EFO_0000508	0.2661	0
iPS	ENSG00000162191	UBXN1	ENSG00000162191	CHM13_G0009372	UBXN1	UBXN1	protein_coding	protein_coding	19.2838	22.4163	17.785	21.56	1	1	-0.0198583	0.0530506	0.997574	0.997574	1_to_1	identical gene model	0.99999	8;5;4;7;9;6;9;8;10;5;8;6;7;5;4;4;4;2	8;5;4;7;9;6;9;8;10;5;8;6;7;5;4;4;4;2	18	18	0									0	EFO_0004528	0.048821	0
iPS	ENSG00000162194	LBHD1	ENSG00000162194	CHM13_G0009367	LBHD1	LBHD1	protein_coding	protein_coding	0.76	0.705	0.745	0.545	1	1	0.559778	0.0530506	0.998417	0.998828	1_to_1	exon_count_diff		7;5;7;5;4;2;3;2;3;4	7;5;7;5;3;2;2;2;3;4	10	10	0									0	EFO_0007937	0.23632	0
iPS	ENSG00000162222	TTC9C	ENSG00000162222	CHM13_G0009378	TTC9C	TTC9C	protein_coding	protein_coding	24.3875	28.4563	23.045	27.495	1	1	-0.0200815	0.0530506	0.911993	0.911993	1_to_1	exon_length_diff		3;4;3;4;3;1	3;4;3;4;3;1	6	6	0									0	EFO_0006527	0.04906	0
iPS	ENSG00000162227	TAF6L	ENSG00000162227	CHM13_G0009382	TAF6L	TAF6L	protein_coding	protein_coding	41.3987	48.6887	42.145	47.715	1	1	-0.0209001	0.0530506	0.68343	0.683289	1_to_1	identical gene model		3;6;11;8;5;5;2;2	3;6;11;8;5;5;2;2	8	8	0									0	MONDO_0021637;EFO_0000519	0.16231	0
iPS	ENSG00000162231	NXF1	ENSG00000162231	CHM13_G0009387	NXF1	NXF1	protein_coding	protein_coding	10.4637	11.9413	10.52	11.835	1	1	-0.0023928	0.870667	0.979461	0.979538	1_to_1	exon_count_diff		20;21;22;6;9;3;3;20;5;6;7;3;8;5;5;2;2	19;21;22;6;9;3;3;20;5;5;6;3;8;5;5;2;2	17	17	0									0	EFO_0000095	0.44436	0
iPS	ENSG00000162236	STX5	ENSG00000162236	CHM13_G0009389	STX5	STX5	protein_coding	protein_coding	2.39625	2.81875	2.5	2.895	1	1	-0.0197932	0.0530506	0.996705	0.996705	1_to_1	identical gene model		11;11;11;10;11;5;7;4	11;11;11;10;11;5;7;4	8	8	0									0	EFO_0001075	0.24231	0
iPS	ENSG00000162241	SLC25A45	ENSG00000162241	CHM13_G0009543	SLC25A45	SLC25A45	protein_coding	protein_coding	0.4	0.462	0.23	0.27	1	1	-0.0189593	0.0531017	0.935248	0.935248	1_to_1	exon_length_diff		7;6;5;3;6;3;10;5;8;5;6;6;6;4;2	7;6;5;3;6;3;10;5;8;5;6;6;6;4;2	15	15	0									0	EFO_0004518	0.45642	0
iPS	ENSG00000162244	RPL29	ENSG00000162244	CHM13_G0038756	RPL29	RPL29	protein_coding	protein_coding	1079.06	1245.04	1069.68	1245.52	1	1	-0.0166071	0.0530506	0.981672	0.978051	1_to_1	exon_length_diff		4;4;4;5;4;4;4;4;3;2	4;4;4;5;4;4;4;4;3;2	10	10	0	Variation								0	Orphanet_586	0.49338	0
iPS	ENSG00000162267	ITIH3	ENSG00000162267	CHM13_G0038801	ITIH3	ITIH3	protein_coding	protein_coding	0.58	0.496667	0.58	0.51	0	1	-0.0197402	0.0530506	0.678912	0.678912	1_to_1	identical gene model		2;21;17;22;6;4;3;2;3;4;6	2;21;17;22;6;4;3;2;3;4;6	11	11	0									0	EFO_0007937	0.28818	0
iPS	ENSG00000162298	SYVN1	ENSG00000162298	CHM13_G0009524	SYVN1	SYVN1	protein_coding	protein_coding	10.6212	11.83	10.725	11.575	1	1	0.107603	0.0346094	0.972812	0.97808	1_to_1	transcript_count_diff		3;16;16;14;12;16;4;6;8;8;8;5;8;3;2	3;15;16;16;14;11;16;3;5;8;7;7;4;8;3;2	15	16	0									0	Orphanet_2162	0.46197	0
iPS	ENSG00000162300	ZFPL1	ENSG00000162300	CHM13_G0009515	ZFPL1	ZFPL1	protein_coding	protein_coding	5.015	5.80125	4.39	5.075	1	1	-0.0201723	0.0530506	0.99403	0.994029	1_to_1	identical gene model	0.999746	7;8;2;4;5;3;6;3;3;2;6;5;2;4;4	7;8;2;4;5;3;6;3;3;2;6;5;2;4;4	15	15	0									0	EFO_0003108	0.093019	0
iPS	ENSG00000162302	RPS6KA4	ENSG00000162302	CHM13_G0009476	RPS6KA4	RPS6KA4	protein_coding	protein_coding	2.025	2.50875	1.22	1.49	1	1	-0.420012	0.0530506	0.99385	0.99204	1_to_1	exon_count_diff		17;17;2;17;4;17;7;4	17;17;2;16;4;17;7;4	8	8	0									0	EFO_0006527	0.2339	0
iPS	ENSG00000162337	LRP5	ENSG00000162337	CHM13_G0009736	LRP5	MSTRG.1035	protein_coding	protein_coding	4.745	1.94875	4.065	1.7	1	1	0.91448	0.0530506	0.955325	0.99239	1_to_1	transcript_count_diff		23;23;2;3;2;4;2	24;24;22;23;23;23;2;3;2;4;2	7	11	0					1	Exudative vitreoretinopathy 1;Exudative vitreoretinopathy 4;Hyperostosis, endosteal;Osteopetrosis, autosomal dominant 1;Osteoporosis-pseudoglioma syndrome;Osteosclerosis;Polycystic liver disease 4 with or without kidney cysts;Retinopathy of prematurity;[Bone mineral density variability 1];van Buchem disease, type 2;{Osteoporosis}	3;3;3;3;3;3;3;3;3;3;3	known_molec_cause;known_molec_cause;known_molec_cause;known_molec_cause;known_molec_cause;known_molec_cause;known_molec_cause;known_molec_cause;known_molec_cause;known_molec_cause;known_molec_cause	1	Orphanet_891	0.84213	0
iPS	ENSG00000162341	TPCN2	ENSG00000162341	CHM13_G0009752	TPCN2	TPCN2	protein_coding	protein_coding	2.2925	2.71	2.205	2.59	1	1	-0.0409696	0.110531	0.988821	0.988676	1_to_1	identical gene model	0.998925	25;20;14;27;18;23;2;18	25;20;14;27;18;23;2;18	8	8	0					1	[Skin/hair/eye pigmentation 10, blond/brown hair]	3	known_molec_cause	0	EFO_0003924	0.51014	0
iPS	ENSG00000162344	FGF19	ENSG00000162344	CHM13_G0009769	FGF19	FGF19	protein_coding	protein_coding	39.845	47.2388	30.03	33.28	1	1	-0.0200571	0.0530506	0	0	1_to_1	identical gene model		3	3	1	1	0									0	EFO_0000311	0.3896	0
iPS	ENSG00000162365	CYP4A22	ENSG00000162365	CHM13_G0001505	CYP4A22	CYP4A22	protein_coding	protein_coding	0.19	0.17	0.19	0.17	0	0			0.6	0.666667	1_to_1	identical gene model	0.998456	11;11;12;10;9;11;13	11;11;12;10;9;11;13	7	7	0									0	EFO_0000389	0.25936	0
iPS	ENSG00000162366	PDZK1IP1	ENSG00000162366	CHM13_G0001508	PDZK1IP1	PDZK1IP1	protein_coding	protein_coding					0	0			1	1	1_to_1	identical gene model	0.999913	4;3;2;5	4;3;2;5	4	4	0									0	EFO_0004527	0.34919	0
iPS	ENSG00000162367	TAL1	ENSG00000162367	CHM13_G0001509	TAL1	TAL1	protein_coding	protein_coding					0	0			1	1	1_to_1	identical gene model	0.999988	5;4;3;3;3;2	5;4;3;3;3;2	6	6	0					1	Leukemia, T-cell acute lymphocytic, somatic	3	known_molec_cause	0	EFO_0004526	0.4289	1			yes
iPS	ENSG00000162368	CMPK1	ENSG00000162368	CHM13_G0001512	CMPK1	CMPK1	protein_coding	protein_coding	67.4363	78.8888	70.74	80.19	1	1	-0.0187201	0.0530506	0.570074	0.570778	1_to_1	identical gene model	0.999435	6;5;2;5;3	6;5;2;5;3	5	5	0									0	EFO_0004345	0.24164	0
iPS	ENSG00000162373	BEND5	ENSG00000162373	CHM13_G0001541	BEND5	BEND5	protein_coding	protein_coding	4.055	4.755	3.825	4.505	1	1	-0.0203792	0.0530506	0.930999	0.931293	1_to_1	identical gene model	0.998727	6;3;6;2;2;2	6;3;6;2;2;2	6	6	0									0	EFO_0004340	0.21603	0
iPS	ENSG00000162374	ELAVL4	ENSG00000162374	CHM13_G0001550	ELAVL4	ELAVL4	protein_coding	protein_coding	0.464	0.546	0.29	0.36	1	1	-0.0197756	0.0530506	0.99262	0.99262	1_to_1	identical gene model	0.999685	7;3;7;8;7;7;7;6;7;4;7;4;7;8;5;7;8;4;4	7;3;7;8;7;7;7;6;7;4;7;4;7;8;5;7;8;4;4	19	19	0									0	EFO_0004340	0.42243	0
iPS	ENSG00000162377	COA7	ENSG00000162377	CHM13_G0001623	COA7	COA7	protein_coding	protein_coding	46.2912	54.6025	46.515	54.66	1	1	-0.0177718	0.0779134	0.407542	0.407897	1_to_1	exon_length_diff		3;3	3;3	2	2	0					1	Spinocerebellar ataxia, autosomal recessive, with axonal neuropathy 3	3	known_molec_cause	0	EFO_0010249	0.70613	0
iPS	ENSG00000162378	ZYG11B	ENSG00000162378	CHM13_G0001626	ZYG11B	MSTRG.198	protein_coding	protein_coding	16.4625	0.79625	16.495	0.82	1	1	4.66304	2.24583e-09	0.142702	0.983372	1_to_1	transcript_count_diff		14;14	15;15;14;14	2	4	0									0	EFO_0005091	0.17057	0
iPS	ENSG00000162383	SLC1A7	ENSG00000162383	CHM13_G0001645	SLC1A7	SLC1A7	protein_coding	protein_coding					0	0			1	1	1_to_1	identical gene model	0.99952	10;11;3;8;11;11;4	10;11;3;8;11;11;4	7	7	0									0	EFO_0007814	0.43648	0
iPS	ENSG00000162384	CZIB	ENSG00000162384	CHM13_G0001650	CZIB	CZIB	protein_coding	protein_coding	52.8225	61.8525	53.065	60.79	1	1	-0.0201662	0.0530506	0.932805	0.932802	1_to_1	identical gene model	0.999682	8;6;7;3;3;2;1	8;6;7;3;3;2;1	7	7	0									0	Orphanet_157	0.12093	0
iPS	ENSG00000162385	MAGOH	ENSG00000162385	CHM13_G0001652	MAGOH	MAGOH	protein_coding	protein_coding	139.129	162.504	141.875	162.055	1	1	-0.0194104	0.0753257	0.888816	0.888849	1_to_1	exon_length_diff		5;4;3;3	5;4;3;3	4	4	0									0	EFO_0001378	0.15485	0
iPS	ENSG00000162390	ACOT11	ENSG00000162390	CHM13_G0001695	ACOT11	ACOT11	protein_coding	protein_coding	1.5025	1.7625	1.14	1.255	1	1	-0.0277322	0.0530506	0.921798	0.921244	1_to_1	identical gene model	0.999889	15;8;16;17;2	15;8;16;17;2	5	5	0									0	EFO_0004747	0.1259	0
iPS	ENSG00000162391	FAM151A	ENSG00000162391	CHM13_G0001696	FAM151A	FAM151A	protein_coding	protein_coding	0.11	0.13	0.11	0.13	0	0			0.99569	0.99569	1_to_1	identical gene model		8;7	8;7	2	2	0									0	EFO_0008591;EFO_0008595	0.19249	0
iPS	ENSG00000162396	PARS2	ENSG00000162396	CHM13_G0001701	PARS2	PARS2	protein_coding	protein_coding	28.1913	32.9387	27.415	31.4	1	1	-0.0199137	0.0530506	0	0	1_to_1	identical gene model		2	2	1	1	0					1	Developmental and epileptic encephalopathy 75	3	known_molec_cause	0	Orphanet_726	0.50813	0
iPS	ENSG00000162398	LEXM	ENSG00000162398	CHM13_G0001704	LEXM	LEXM	protein_coding	protein_coding					0	0			0.984615	0.984615	1_to_1	identical gene model	0.99936	11;10	11;10	2	2	0									0	EFO_1000789	0.2563	0
iPS	ENSG00000162399	BSND	ENSG00000162399	CHM13_G0001712	BSND	BSND	protein_coding	protein_coding	0.49375	0.5775	0.52	0.575	1	1	-0.0200071	0.0530506	0	0	1_to_1	exon_length_diff		4	4	1	1	0					1	Bartter syndrome, type 4a;Retinitis pigmentosa with or without situs inversus;Sensorineural deafness with mild renal dysfunction	3;3;3	known_molec_cause;known_molec_cause;known_molec_cause	1	MONDO_0011242	0.82299	0
iPS	ENSG00000162402	USP24	ENSG00000162402	CHM13_G0001714	USP24	USP24	protein_coding	protein_coding	33.9738	39.8663	33.58	37.825	1	1	-0.0201123	0.0530506	0.153373	0.153378	1_to_1	identical gene model	0.999835	68;6;3;4;3;2;4	68;6;3;4;3;2;4	7	7	0									0	EFO_0004611	0.39476	0
iPS	ENSG00000162407	PLPP3	ENSG00000162407	CHM13_G0001732	PLPP3	PLPP3	protein_coding	protein_coding	59.2963	69.7475	64.61	76.655	1	1	-0.0245559	0.0530506	0.373932	0.373201	1_to_1	identical gene model	0.999503	6;3;2;4;3	6;3;2;4;3	5	5	0									0	EFO_0001645	0.51713	0
iPS	ENSG00000162408	NOL9	ENSG00000162408	CHM13_G0000213	NOL9	NOL9	protein_coding	protein_coding	16.2975	8.52375	16.525	8.29	1	1	1.70959	1.40923e-05	0.217148	0.913611	1_to_1	transcript_count_diff		12;5;2;2;2	12;13;13;13;5;2;2;2	5	8	0									0	EFO_0005192	0.21384	0
iPS	ENSG00000162409	PRKAA2	ENSG00000162409	CHM13_G0001736	PRKAA2	PRKAA2	protein_coding	protein_coding		0.12		0.12	0	0	-0.0196398	0.0530506	0.998774	0.998774	1_to_1	exon_length_diff		9;10	9;10	2	2	0									0	EFO_0004696	0.38335	0
iPS	ENSG00000162413	KLHL21	ENSG00000162413	CHM13_G0000218	KLHL21	KLHL21	protein_coding	protein_coding	0.445	0.53625	0.17	0.2	1	1	-0.018648	0.0549498	0.993288	0.993283	1_to_1	identical gene model	0.999985	4;3;4;2;4;4	4;3;4;2;4;4	6	6	0									0	EFO_0007800	0.29129	0
iPS	ENSG00000162415	ZSWIM5	ENSG00000162415	CHM13_G0001435	ZSWIM5	ZSWIM5	protein_coding	protein_coding	4.27	5.04	4.085	4.84	1	1	-0.0202346	0.0530506	0	0	1_to_1	identical gene model	0.999966	14;3	14;3	2	2	0				High Signal Region					0	EFO_0004584	0.17195	0
iPS	ENSG00000162419	GMEB1	ENSG00000162419	CHM13_G0000943	GMEB1	GMEB1	protein_coding	protein_coding	8.7475	10.2475	8.855	10.775	1	1	-0.019289	0.0562059	0.825675	0.825739	1_to_1	exon_length_diff		10;10;10;9	10;10;10;9	4	4	0									0	EFO_0005090	0.11226	0
iPS	ENSG00000162426	SLC45A1	ENSG00000162426	CHM13_G0000254	SLC45A1	SLC45A1	protein_coding	protein_coding	0.17	0.133333	0.17	0.1	0	1	-0.0200625	0.0530506	0.994468	0.994508	1_to_1	identical gene model	0.999605	9;8;5;3	9;8;5;3	4	4	0					1	Intellectual developmental disorder with neuropsychiatric features	3	known_molec_cause	0	MONDO_0044322	0.62839	0
iPS	ENSG00000162430	SELENON	ENSG00000162430	CHM13_G0000791	SELENON	SELENON	protein_coding	protein_coding	0.817143	0.8475	0.55	0.63	1	1	-0.0125749	0.174407	0.999232	0.999226	1_to_1	exon_length_diff		13;13;12;4;5	13;13;12;4;5	5	5	0					1	Muscular dystrophy, rigid spine, 1;Myopathy, congenital, with fiber-type disproportion	3;3	known_molec_cause;known_molec_cause	0	MONDO_0011271	0.74816	0
iPS	ENSG00000162433	AK4	ENSG00000162433	CHM13_G0001865	AK4	AK4	protein_coding	protein_coding	2.82875	3.36125	1.925	2.28	1	1	-0.0194845	0.0530506	0.999136	0.999139	1_to_1	identical gene model		6;6;5;5;6;5;5;5	6;6;5;5;6;5;5;5	8	8	0									0	EFO_0007985	0.3343	0
iPS	ENSG00000162434	JAK1	ENSG00000162434	CHM13_G0001854	JAK1	JAK1	protein_coding	protein_coding	2.84375	3.33375	2.72	3.065	1	1	0.0211137	0.592355	0.998768	0.998804	1_to_1	exon_length_diff		25;26;25;27;26;12;21;25;24;26;25;24;26;14;2;4;16;2;8;2;8	25;26;25;27;26;12;21;25;24;26;25;24;26;14;2;4;16;2;8;2;8	21	21	0					1	Autoinflammation, immune dysregulation, and eosinophilia	3	known_molec_cause	0	EFO_0000685	0.61164	1			yes
iPS	ENSG00000162437	RAVER2	ENSG00000162437	CHM13_G0001853	RAVER2	RAVER2	protein_coding	protein_coding	2.1225	2.47375	2.2	2.49	1	1	-0.0203762	0.0530506	0.987407	0.987813	1_to_1	exon_length_diff		12;12;8	12;12;8	3	3	0									0	EFO_0004995	0.43953	0
iPS	ENSG00000162438	CTRC	ENSG00000162438	CHM13_G0000467	CTRC	CTRC	protein_coding	protein_coding					0	0			1	1	1_to_1	exon_length_diff		5;8;3;6	5;8;3;6	4	4	0					1	{Pancreatitis, chronic, susceptibility to}	3	known_molec_cause	0	Orphanet_676	0.70622	0
iPS	ENSG00000162441	LZIC	ENSG00000162441	CHM13_G0000303	LZIC	LZIC	protein_coding	protein_coding	24.5075	10.58	25.34	10.345	1	1	2.0659	0.000131523	0.745515	0.966401	1_to_1	transcript_count_diff		5;8;7;8;2	5;9;8;9;7;8;2	5	7	0									0	EFO_0004696	0.17997	0
iPS	ENSG00000162444	RBP7	ENSG00000162444	CHM13_G0000310	RBP7	RBP7	protein_coding	protein_coding	9.68	11.3138	9.455	11.42	1	1	-0.0204599	0.0530506	0.883879	0.883879	1_to_1	identical gene model		5;4	5;4	2	2	0									0	EFO_0005091	0.12719	0
iPS	ENSG00000162456	KNCN	ENSG00000162456	CHM13_G0001484	KNCN	KNCN	protein_coding	protein_coding					0	0					1_to_1	identical gene model	0.999382	4;3;3;3	4;3;3;3	4	4	0									0	EFO_0006527	0.080563	0
iPS	ENSG00000162458	FBLIM1	ENSG00000162458	CHM13_G0000487	FBLIM1	FBLIM1	protein_coding	protein_coding	13.785	17.1125	11.735	15.3	1	1	-0.0948224	0.0530506	0.992228	0.991893	1_to_1	exon_length_diff		4;4;4;4;10;4;4;5;9;4;6;5;3;2	4;4;4;4;10;4;4;5;9;4;6;5;3;2	14	14	0									0	EFO_0009270	0.29944	0
iPS	ENSG00000162460	TMEM82	ENSG00000162460	CHM13_G0000486	TMEM82	TMEM82	protein_coding	protein_coding	2.8725	2.855	2.495	2.56	1	1	0.152111	0.0530506	0.280631	0.308107	1_to_1	exon_length_diff		6;3	6;3	2	2	0									0	EFO_0000280	0.052048	0
iPS	ENSG00000162461	SLC25A34	ENSG00000162461	CHM13_G0000484	SLC25A34	SLC25A34	protein_coding	protein_coding	0.995	1.1825	0.71	0.795	1	1	-0.0194957	0.0530506	0.139847	0.139847	1_to_1	identical gene model		5;4;2	5;4;2	3	3	0									0	EFO_0000280	0.032597	0
iPS	ENSG00000162482	AKR7A3	ENSG00000162482	CHM13_G0000594	AKR7A3	AKR7A3	protein_coding	protein_coding	2.675	3.1275	2.67	3.025	1	1	-0.0206118	0.0530506	0.0814433	0.0814433	1_to_1	identical gene model		7	7	1	1	0	Variation								0	EFO_0000519	0.13146	0
iPS	ENSG00000162490	DRAXIN	ENSG00000162490	CHM13_G0000362	DRAXIN	DRAXIN	protein_coding	protein_coding	16.7087	19.73	17.02	20.18	1	1	-0.0227523	0.0530506	0	0	1_to_1	exon_length_diff		7	7	1	1	0									0	Orphanet_799	0.086674	0
iPS	ENSG00000162493	PDPN	ENSG00000162493	CHM13_G0000446	PDPN	PDPN	protein_coding	protein_coding	2.07	2.515	1.92	2.165	1	1	-0.0320381	0.156623	0.99938	0.999391	1_to_1	exon_length_diff		6;6;6;6;3;5;6;6;7;6;6;5	6;6;6;6;3;5;6;6;7;6;6;5	12	12	0	Path Problem								0	EFO_0004339	0.40056	0
iPS	ENSG00000162494	LRRC38	ENSG00000162494	CHM13_G0000443	LRRC38	LRRC38	protein_coding	protein_coding	1.03875	1.20875	1.11	1.265	1	1	-0.0210066	0.0530506	0	0	1_to_1	identical gene model	0.998905	2	2	1	1	0	GRC Housekeeping, Path Problem								0	EFO_0006336	0.30411	0
iPS	ENSG00000162496	DHRS3	ENSG00000162496	CHM13_G0000398	DHRS3	DHRS3	protein_coding	protein_coding	42.485	49.6375	41.035	46.295	1	1	-0.019586	0.0530506	0.280069	0.280069	1_to_1	exon_length_diff		6;4;4;2	6;4;4;2	4	4	0	Path Problem								0	EFO_0004348	0.41209	0
iPS	ENSG00000162510	MATN1	ENSG00000162510	CHM13_G0000970	MATN1	MATN1	protein_coding	protein_coding	0.208333	0.245	0.195	0.23	1	1	-0.020107	0.0530506	0.563244	0.563244	1_to_1	identical gene model		8;3;3	8;3;3	3	3	0									0	EFO_0004339	0.39872	0
iPS	ENSG00000162511	LAPTM5	ENSG00000162511	CHM13_G0000973	LAPTM5	LAPTM5	protein_coding	protein_coding	0.62625	0.73125	0.575	0.695	1	1	-0.0205849	0.0530506	0.564591	0.564591	1_to_1	identical gene model		8;8;2	8;8;2	3	3	0									0	EFO_0007985	0.51327	0
iPS	ENSG00000162512	SDC3	ENSG00000162512	CHM13_G0000979	SDC3	SDC3	protein_coding	protein_coding	0.708333	0.73	0.52	0.56	1	1	-0.0152374	0.0530506	0.994465	0.994486	1_to_1	exon_length_diff		5;3;3;4	5;3;3;4	4	4	0					1	{Obesity, association with}	3	known_molec_cause	0	MONDO_0100096	0.54092	0
iPS	ENSG00000162517	PEF1	ENSG00000162517	CHM13_G0001001	PEF1	PEF1	protein_coding	protein_coding	96.9663	112.662	92.45	107.275	1	1	-0.0201577	0.0530506	0.758745	0.75832	1_to_1	identical gene model	0.999684	5;4;4;5;3;3;3;3	5;4;4;5;3;3;3;3	8	8	0									0	EFO_0008354	0.11821	0
iPS	ENSG00000162520	SYNC	ENSG00000162520	CHM13_G0001049	SYNC	SYNC	protein_coding	protein_coding	0.28	0.34	0.28	0.34	0	0			0.999841	0.999839	1_to_1	identical gene model	0.999586	5;4;2;2	5;4;2;2	4	4	0									0	EFO_0007010	0.044641	0
iPS	ENSG00000162521	RBBP4	ENSG00000162521	CHM13_G0001048	RBBP4	RBBP4	protein_coding	protein_coding	42.8675	51.0588	43.29	51.725	1	1	-0.0610788	0.0530506	0.959857	0.958861	1_to_1	exon_length_diff		12;5;12;4;5;10;5;3;2;12;5;12;3;4;7;3;8;8;7	12;5;12;4;5;10;5;3;2;12;5;12;3;4;7;3;8;8;7	19	19	0									0	EFO_0000763	0.46197	0
iPS	ENSG00000162522	KIAA1522	ENSG00000162522	CHM13_G0001051	KIAA1522	KIAA1522	protein_coding	protein_coding	5.33125	6.18875	5.21	6.105	1	1	-0.0194678	0.0530506	0.997591	0.99759	1_to_1	identical gene model	0.99998	7;4;7;5;7	7;4;7;5;7	5	5	0									0	EFO_0010736	0.16298	0
iPS	ENSG00000162526	TSSK3	ENSG00000162526	CHM13_G0001036	TSSK3	TSSK3	protein_coding	protein_coding	1.19	1.38625	0.93	1.02	1	1	-0.0203248	0.0530506	0.878659	0.878659	1_to_1	identical gene model		3;2;2;2	3;2;2;2	4	4	0									0	EFO_0010125	0.05772	0
iPS	ENSG00000162542	TMCO4	ENSG00000162542	CHM13_G0000608	TMCO4	TMCO4	protein_coding	protein_coding	1.86375	2.185	1.8	2.105	1	1	-0.020504	0.0530506	0.992116	0.992116	1_to_1	identical gene model	0.999578	16;16;5;2;9;7;4;5	16;16;5;2;9;7;4;5	8	8	0									0	EFO_0003767	0.20457	0
iPS	ENSG00000162543	UBXN10	ENSG00000162543	CHM13_G0000621	UBXN10	UBXN10	protein_coding	protein_coding	1.33125	1.57375	1.22	1.45	1	1	-0.0200512	0.0530506	0	0	1_to_1	identical gene model		2	2	1	1	0									0	Orphanet_247790	0.06407	0
iPS	ENSG00000162545	CAMK2N1	ENSG00000162545	CHM13_G0000630	CAMK2N1	CAMK2N1	protein_coding	protein_coding	10.3562	12.0363	10.245	12.125	1	1	-0.0196736	0.0530506	0.374567	0.374567	1_to_1	identical gene model		2;2	2;2	2	2	0									0	EFO_0004509	0.3154	0
iPS	ENSG00000162551	ALPL	ENSG00000162551	CHM13_G0000662	ALPL	ALPL	protein_coding	protein_coding	8.495	10.1425	7.8	9.445	1	1	-0.0529508	0.139402	0.996466	0.996402	1_to_1	exon_length_diff		5;12;10;11;12;4;4	5;12;10;11;12;4;4	7	7	0					1	Hypophosphatasia, adult;Hypophosphatasia, childhood;Hypophosphatasia, infantile;Odontohypophosphatasia	3;3;3;3	known_molec_cause;known_molec_cause;known_molec_cause;known_molec_cause	1	Orphanet_436	0.85998	0
iPS	ENSG00000162552	WNT4	ENSG00000162552	CHM13_G0000685	WNT4	WNT4	protein_coding	protein_coding	4.09125	4.835	2.925	3.31	1	1	-0.024401	0.571484	0.00663717	0.00652174	1_to_1	exon_length_diff		5;2;3	5;2;3	3	3	0					1	?SERKAL syndrome;Mullerian aplasia and hyperandrogenism	3;3	known_molec_cause;known_molec_cause	0	MONDO_0008019	0.66571	0
iPS	ENSG00000162571	TTLL10	ENSG00000162571	CHM13_G0000045	TTLL10	TTLL10	protein_coding	protein_coding	0.378333	0.441667	0.415	0.46	1	1	-0.0200272	0.0530506	0.932907	0.932907	1_to_1	identical gene model	0.999834	16;16;2;6;9;5;2;5	16;16;2;6;9;5;2;5	8	8	0									0	EFO_0004838	0.26463	0
iPS	ENSG00000162572	SCNN1D	ENSG00000162572	CHM13_G0000054	SCNN1D	SCNN1D	protein_coding	protein_coding	0.645714	0.236667	0.46	0.25	1	1	0.697638	0.0530506	0.98493	0.99016	1_to_1	exon_count_diff		18;17;15;16;4;15;4;7	18;16;15;16;4;15;4;7	8	8	0									0	EFO_0000519	0.17557	0
iPS	ENSG00000162576	MXRA8	ENSG00000162576	CHM13_G0000065	MXRA8	MXRA8	protein_coding	protein_coding	2.19875	2.5625	2.135	2.635	1	1	-0.0201164	0.0530506	0.99355	0.993654	1_to_1	identical gene model	0.999671	9;4;10;10;10;4;3;5;2;2	9;4;10;10;10;4;3;5;2;2	10	10	0	Localization Problem								0	HP_0012443	0.2661	0
iPS	ENSG00000162585	FAAP20	ENSG00000162585	CHM13_G0000112	FAAP20	FAAP20	protein_coding	protein_coding	13.6212	12.9012	10.715	11.19	1	1	-0.0334672	0.0463688	0.97699	0.976952	1_to_1	exon_length_diff		3;8;7;8;4;2;3;4;4;8;3;4;4	3;8;7;8;4;2;3;4;4;8;3;4;4	13	13	0									0	EFO_0004327	0.32344	0
iPS	ENSG00000162591	MEGF6	ENSG00000162591	CHM13_G0000153	MEGF6	MEGF6	protein_coding	protein_coding	10.4325	12.1862	10.16	12.295	1	1	-0.0200417	0.0530506	0.695989	0.695789	1_to_1	identical gene model	0.999796	37;30;3;37;7;5;3	37;30;3;37;7;5;3	7	7	0									0	EFO_0004713	0.38744	0
iPS	ENSG00000162592	CCDC27	ENSG00000162592	CHM13_G0000163	CCDC27	CCDC27	protein_coding	protein_coding	0.282	0.29	0.31	0.345	1	1	-0.0197618	0.0530506	0.821207	0.821207	1_to_1	identical gene model		6;12;12	6;12;12	3	3	0									0	EFO_0004509	0.16592	0
iPS	ENSG00000162594	IL23R	ENSG00000162594	CHM13_G0001892	IL23R	IL23R	protein_coding	protein_coding					0	0					1_to_1	identical gene model		11;11;6;4;3	11;11;6;4;3	5	5	0					1	{Inflammatory bowel disease 17, protection against};{Psoriasis, protection against}	3;3	known_molec_cause;known_molec_cause	0	EFO_0000729	0.47909	0
iPS	ENSG00000162595	DIRAS3	ENSG00000162595	CHM13_G0001909	DIRAS3	DIRAS3	protein_coding	protein_coding					0	0			1	1	1_to_1	identical gene model		4;2	4;2	2	2	0									0	GO_0007568	0.28354	0
iPS	ENSG00000162598	C1orf87	ENSG00000162598	CHM13_G0001776	C1orf87	C1orf87	protein_coding	protein_coding	0.37	0.43	0.245	0.3	1	1	-0.019683	0.0530506	0.829126	0.829126	1_to_1	exon_length_diff		6;12;8;4;5	6;12;8;4;5	5	5	0									0	EFO_0004747	0.31513	0
iPS	ENSG00000162599	NFIA	ENSG00000162599	CHM13_G0001781	NFIA	NFIA	protein_coding	protein_coding	0.58	0.67125	0.625	0.715	1	1	-0.0142218	0.277515	0.824911	0.825345	1_to_1	exon_length_diff		11;12;4;11;8;12;12;12;14;11;10;10;10;7;1;2;10;11;10;5;4;3	11;12;4;11;8;12;12;12;14;11;10;10;10;7;1;2;10;11;10;5;4;3	22	22	0	Variation				1	Brain malformations with or without urinary tract defects	3	known_molec_cause	0	MONDO_0013396	0.68877	0
iPS	ENSG00000162600	OMA1	ENSG00000162600	CHM13_G0001751	OMA1	OMA1	protein_coding	protein_coding	16.1762	19.5413	17.575	20.395	1	1	-0.0483245	0.0530506	0.898528	0.896766	1_to_1	exon_length_diff		4;2;9;9;3;5;4;4;4;5;2	4;2;9;9;3;5;4;4;4;5;2	11	11	0									0	EFO_0000519	0.23204	0
iPS	ENSG00000162601	MYSM1	ENSG00000162601	CHM13_G0001757	MYSM1	MYSM1	protein_coding	protein_coding	2.69143	3.13857	2.25	2.76	1	1	-0.174247	0.346851	0.99785	0.998468	1_to_1	transcript_count_diff		21;16;20;7;20;20;18;17;19;2;5;3	21;15;20;16;20;7;20;20;18;17;19;2;5;3	12	14	0					1	Bone marrow failure syndrome 4	3	known_molec_cause	0	MONDO_0000159	0.60304	0
iPS	ENSG00000162604	TM2D1	ENSG00000162604	CHM13_G0001787	TM2D1	TM2D1	protein_coding	protein_coding	7.54	8.86875	8.03	8.97	1	1	-0.0329947	0.0530506	0.982577	0.982433	1_to_1	exon_length_diff		7;7;2;7;8;4;4;7;5;5;5;5	7;7;2;7;8;4;4;7;5;5;5;5	12	12	0									0	EFO_0005091	0.44947	0
iPS	ENSG00000162607	USP1	ENSG00000162607	CHM13_G0001803	USP1	USP1	protein_coding	protein_coding	2.805	3.3025	2.2	2.565	1	1	-0.0107373	0.0945709	0.989861	0.989991	1_to_1	identical gene model	0.999481	5;3;9;9	5;3;9;9	4	4	0									0	EFO_0004526	0.30489	0
iPS	ENSG00000162613	FUBP1	ENSG00000162613	CHM13_G0002039	FUBP1	FUBP1	protein_coding	protein_coding	112.272	133.847	113.905	137.045	1	1	-0.0246078	0.0530506	0.877405	0.874865	1_to_1	exon_count_diff		20;4;2;2;5;3;6;4;21;20;2;4;9	20;4;2;2;5;3;6;4;21;20;2;3;9	13	13	0									0	EFO_0000095	0.40594	1			yes
iPS	ENSG00000162614	NEXN	ENSG00000162614	CHM13_G0002038	NEXN	NEXN	protein_coding	protein_coding	0.627143	0.734286	0.41	0.46	1	1	-0.0197072	0.0530506	0.996732	0.996732	1_to_1	identical gene model	0.999962	9;12;13;10;10;4;5;2	9;12;13;10;10;4;5;2	8	8	0					1	Cardiomyopathy, dilated, 1CC;Cardiomyopathy, hypertrophic, 20	3;3	known_molec_cause;known_molec_cause	0	Orphanet_154	0.62598	0
iPS	ENSG00000162616	DNAJB4	ENSG00000162616	CHM13_G0002040	DNAJB4	DNAJB4	protein_coding	protein_coding	21.2338	24.8637	21.485	25.605	1	1	-0.0228429	0.0530506	0.655585	0.655126	1_to_1	exon_length_diff		3;4;2;3;2;3	3;4;2;3;2;3	6	6	0									0	EFO_0004995	0.41931	0
iPS	ENSG00000162618	ADGRL4	ENSG00000162618	CHM13_G0002057	ADGRL4	ADGRL4	protein_coding	protein_coding	0.185	0.2125	0.18	0.21	1	1	-0.0203206	0.0530506	0.995694	0.995694	1_to_1	identical gene model	0.999293	15;6;14;17;15;17;15;15;8;3;5;5;6;4;4;4;6	15;6;14;17;15;17;15;15;8;3;5;5;6;4;4;4;6	17	17	0				High Signal Region					0	EFO_0005192	0.427	0
iPS	ENSG00000162620	LRRIQ3	ENSG00000162620	CHM13_G0001976	LRRIQ3	LRRIQ3	protein_coding	protein_coding	1.02125	1.1925	0.9	1.01	1	1	-0.0202529	0.0530506	0.8615	0.86251	1_to_1	exon_length_diff		8;7;2;10;4;5;3;2;4;2	8;7;2;10;4;5;3;2;4;2	10	10	0									0	EFO_0004784	0.43739	0
iPS	ENSG00000162621	LRRC53	ENSG00000162621	CHM13_G0001982	LRRC53	LRRC53	protein_coding	protein_coding					0	0					1_to_1	identical gene model	0.999319	5	5	1	1	0									0	EFO_0004340	0.29832	0
iPS	ENSG00000162623	TYW3	ENSG00000162623	CHM13_G0001987	TYW3	TYW3	protein_coding	protein_coding	6.9275	7.4925	6.455	7.4	1	1	-0.0494957	0.57056	0.986709	0.987086	1_to_1	identical gene model	0.998685	6;5;7;4;4;3;3;2	6;5;7;4;4;3;3;2	8	8	0									0	EFO_0009270	0.18131	0
iPS	ENSG00000162624	LHX8	ENSG00000162624	CHM13_G0001991	LHX8	LHX8	protein_coding	protein_coding	0.4	0.468333	0.455	0.53	1	1	-0.0202978	0.0530506	0.954997	0.954997	1_to_1	identical gene model	0.999911	10;9;1	10;9;1	3	3	0									0	EFO_0008006	0.26891	0
iPS	ENSG00000162627	SNX7	ENSG00000162627	CHM13_G0002363	SNX7	SNX7	protein_coding	protein_coding	7.99375	9.46125	9.175	10.42	1	1	-0.00236352	0.925672	0.986513	0.986425	1_to_1	identical gene model	0.998984	8;9;3;9;4	8;9;3;9;4	5	5	0									0	EFO_0004875	0.39758	0
iPS	ENSG00000162630	B3GALT2	ENSG00000162630	CHM13_G0004237	B3GALT2	B3GALT2	protein_coding	protein_coding	0.18	0.2	0.18	0.2	1	1	-0.0199138	0.0530506	0	0	1_to_1	identical gene model		2	2	1	1	0									0	EFO_0003875	0.17696	0
iPS	ENSG00000162631	NTNG1	ENSG00000162631	CHM13_G0002462	NTNG1	NTNG1	protein_coding	protein_coding	0.97	1.145	0.75	0.875	1	1	-0.0206191	0.0530506	0.93301	0.93301	1_to_1	exon_length_diff		8;8;6;8;5;7;2;2;6;7;5	8;8;6;8;5;7;2;2;6;7;5	11	11	0				High Signal Region					0	EFO_0004340	0.45471	0
iPS	ENSG00000162636	FAM102B	ENSG00000162636	CHM13_G0002481	FAM102B	FAM102B	protein_coding	protein_coding	0.31	0.3625	0.22	0.265	1	1	-0.0188704	0.0539842	0.995304	0.995661	1_to_1	exon_length_diff		11;11;4	11;11;4	3	3	0									0	EFO_0004584	0.14455	0
iPS	ENSG00000162639	HENMT1	ENSG00000162639	CHM13_G0002482	HENMT1	HENMT1	protein_coding	protein_coding	1.5325	1.80125	1.715	2.035	1	1	-0.0195007	0.0530506	0.992444	0.992444	1_to_1	identical gene model		8;9;8;8;8;6;2	8;9;8;8;8;6;2	7	7	0									0	EFO_0000279	0.44007	0
iPS	ENSG00000162641	AKNAD1	ENSG00000162641	CHM13_G0002489	AKNAD1	AKNAD1	protein_coding	protein_coding	0.19	0.23	0.19	0.23	0	0			0.6875	0.791667	1_to_1	exon_length_diff		2;16;14;3;13;14;12;4;7;6	2;16;14;3;13;14;12;4;7;6	10	10	0									0	MONDO_0011411	0.53808	0
iPS	ENSG00000162642	C1orf52	ENSG00000162642	CHM13_G0002127	C1orf52	C1orf52	protein_coding	protein_coding	1.09875	1.29375	1.11	1.285	1	1	-0.020603	0.0530506	0.990145	0.990146	1_to_1	identical gene model	0.999926	4;3;3;4	4;3;3;4	4	4	0									0	EFO_0004995	0.033995	0
iPS	ENSG00000162643	DNAI3	ENSG00000162643	CHM13_G0002122	WDR63	WDR63	protein_coding	protein_coding					0	0			0.993056	0.993056	1_to_1	identical gene model	0.999942	22;22;23;5;23;3	22;22;23;5;23;3	6	6	0									0	EFO_0003924	0.32075	0
iPS	ENSG00000162645	GBP2	ENSG00000162645	CHM13_G0002188	GBP2	GBP2	protein_coding	protein_coding					0	0			1	1	1_to_1	exon_length_diff		11;15;5;5	11;15;5;5	4	4	0									0	MONDO_0024622	0.18479	0
iPS	ENSG00000162650	ATXN7L2	ENSG00000162650	CHM13_G0002513	ATXN7L2	ATXN7L2	protein_coding	protein_coding	1.425	1.68375	1.365	1.53	1	1	-0.0195079	0.0530506	0.959299	0.959299	1_to_1	identical gene model		12;11;8;4;4;3	12;11;8;4;4;3	6	6	0									0	EFO_0008328	0.21936	0
iPS	ENSG00000162654	GBP4	ENSG00000162654	CHM13_G0002191	GBP4	GBP4	protein_coding	protein_coding	0.12	0.143333	0.12	0.14	1	1	-0.020029	0.0530506	0.233333	0.26	1_to_1	exon_length_diff		11;2;3	11;2;3	3	3	0									0	EFO_0000222	0.20052	0
iPS	ENSG00000162664	ZNF326	ENSG00000162664	CHM13_G0002215	ZNF326	ZNF326	protein_coding	protein_coding	4.97875	5.93875	3.565	4.055	1	1	-0.0204883	0.0530506	0.962618	0.962631	1_to_1	identical gene model		12;10;4;12	12;10;4;12	4	4	0									0	EFO_0010750	0.25455	0
iPS	ENSG00000162669	HFM1	ENSG00000162669	CHM13_G0002231	HFM1	HFM1	protein_coding	protein_coding	1.83375	2.16625	1.625	1.93	1	1	-0.0108453	0.498875	0.929812	0.930313	1_to_1	identical gene model	0.998865	39;21;19;5;11;11;6;4;4	39;21;19;5;11;11;6;4;4	9	9	0			Low Mappability	High Signal Region	1	Premature ovarian failure 9	3	known_molec_cause	0	EFO_0004266	0.68899	0
iPS	ENSG00000162670	BRINP3	ENSG00000162670	CHM13_G0004202	BRINP3	BRINP3	protein_coding	protein_coding	0.215	0.25	0.215	0.25	0	0	-0.0201461	0.0530506	0	0	1_to_1	identical gene model		8;2;4;2;2	8;2;4;2;2	5	5	0									0	EFO_0004340	0.4878	0
iPS	ENSG00000162676	GFI1	ENSG00000162676	CHM13_G0002254	GFI1	GFI1	protein_coding	protein_coding	0.143333	0.17	0.15	0.19	1	1	-0.0199605	0.0530506	0.903948	0.903948	1_to_1	identical gene model	0.999572	7;7;7;3	7;7;7;3	4	4	0					1	?Neutropenia, nonimmune chronic idiopathic, of adults;Neutropenia, severe congenital 2, autosomal dominant	3;3	known_molec_cause;known_molec_cause	0	Orphanet_486	0.70103	0
iPS	ENSG00000162685	LSP1P3	ENSG00000162685	CHM13_G0044072	LSP1P3	LSP1P3	processed_pseudogene	processed_pseudogene					0	0					1_to_1	identical gene model		1	1	1	1	0									0	EFO_0004616	0.011087	0
iPS	ENSG00000162687	KCNT2	ENSG00000162687	CHM13_G0004252	KCNT2	KCNT2	protein_coding	protein_coding	0.38875	0.46375	0.305	0.365	1	1	-0.0197169	0.0530506	0.993211	0.993237	1_to_1	identical gene model	0.999887	27;20;30;24;27;28;25;7;3	27;20;30;24;27;28;25;7;3	9	9	0					1	Developmental and epileptic encephalopathy 57	3	known_molec_cause	0	MONDO_0100062	0.52009	0
iPS	ENSG00000162688	AGL	ENSG00000162688	CHM13_G0002376	AGL	AGL	protein_coding	protein_coding	0.246	0.263333	0.22	0.245	1	1	-0.0492123	0.22885	0.999189	0.999166	1_to_1	exon_count_diff		34;34;34;34;34;33;32;4	34;33;34;34;34;33;32;4	8	8	0					1	Glycogen storage disease IIIa;Glycogen storage disease IIIb	3;3	known_molec_cause;known_molec_cause	0	MONDO_0009291	0.79481	0
iPS	ENSG00000162692	VCAM1	ENSG00000162692	CHM13_G0002406	VCAM1	VCAM1	protein_coding	protein_coding					0	0			1	1	1_to_1	identical gene model	0.999733	9;9;9;8;7;1	9;9;9;8;7;1	6	6	0									0	EFO_0004587	0.47011	0
iPS	ENSG00000162694	EXTL2	ENSG00000162694	CHM13_G0002407	EXTL2	EXTL2	protein_coding	protein_coding	5.88875	6.94	4.585	4.93	1	1	-0.00407358	0.842019	0.994354	0.994376	1_to_1	identical gene model	0.999887	4;5;5;6;4;3;2	4;5;5;6;4;3;2	7	7	0									0	EFO_0004587	0.28713	0
iPS	ENSG00000162695	SLC30A7	ENSG00000162695	CHM13_G0002409	SLC30A7	SLC30A7	protein_coding	protein_coding	0.37375	0.43125	0.255	0.305	1	1	-0.0197748	0.0530506	0.989075	0.989074	1_to_1	exon_length_diff		12;11;3	12;11;3	3	3	0									0	MONDO_0018772	0.33262	0
iPS	ENSG00000162699	DNAJA1P5	ENSG00000162699	CHM13_G0002427	DNAJA1P5	DNAJA1P5	processed_pseudogene	processed_pseudogene					0	0					1_to_1	identical gene model	0.999364	1	1	1	1	0												0
iPS	ENSG00000162702	ZNF281	ENSG00000162702	CHM13_G0004311	ZNF281	ZNF281	protein_coding	protein_coding	0.214	0.223333	0.16	0.145	1	1	-0.019848	0.0530506	0.9992	0.999199	1_to_1	exon_length_diff		2;2;3	2;2;3	3	3	0									0	EFO_0004696	0.2855	0
iPS	ENSG00000162704	ARPC5	ENSG00000162704	CHM13_G0004117	ARPC5	ARPC5	protein_coding	protein_coding	3.35875	5.2	3.28	5.28	1	1	-0.608557	0.00420224	0.989692	0.988697	1_to_1	transcript_count_diff		4;4;3;4;1	4;4;4;3;4;1	5	6	0									0	EFO_0005046	0.36958	0
iPS	ENSG00000162706	CADM3	ENSG00000162706	CHM13_G0003544	CADM3	CADM3	protein_coding	protein_coding	2.2375	2.62125	2.045	2.48	1	1	-0.0201004	0.0530506	0.921451	0.921693	1_to_1	identical gene model	0.99941	10;9;7	10;9;7	3	3	0					1	Charcot-Marie-Tooth disease, axonal, type 2FF	3	known_molec_cause	0	EFO_0004784	0.40997	0
iPS	ENSG00000162711	NLRP3	ENSG00000162711	CHM13_G0005354	NLRP3	NLRP3	protein_coding	protein_coding					0	0			1	1	1_to_1	exon_length_diff		9;11;9;10;7;8;3;9;9;3	9;11;9;10;7;8;3;9;9;3	10	10	0	Variation				1	CINCA syndrome;Deafness, autosomal dominant 34, with or without inflammation;Familial cold inflammatory syndrome 1;Keratoendothelitis fugax hereditaria;Muckle-Wells syndrome	3;3;3;3;3	known_molec_cause;known_molec_cause;known_molec_cause;known_molec_cause;known_molec_cause	1	MONDO_0011776	0.83375	0
iPS	ENSG00000162714	ZNF496	ENSG00000162714	CHM13_G0005351	ZNF496	ZNF496	protein_coding	protein_coding	5.44375	6.43875	3.935	4.745	1	1	-0.036463	0.0532917	0.975358	0.975032	1_to_1	exon_length_diff		9;2;8;5;5	9;2;8;5;5	5	5	0	Variation								0	EFO_0007989	0.29993	0
iPS	ENSG00000162722	TRIM58	ENSG00000162722	CHM13_G0005378	TRIM58	TRIM58	protein_coding	protein_coding	3.1925	3.745	2.97	3.52	1	1	-0.0197411	0.101276	0	0	1_to_1	exon_length_diff		6	6	1	1	0									0	EFO_0004584	0.5031	0
iPS	ENSG00000162723	SLAMF9	ENSG00000162723	CHM13_G0003582	SLAMF9	SLAMF9	protein_coding	protein_coding					0	0			1	1	1_to_1	identical gene model		3;4;3;3	3;4;3;3	4	4	0									0	EFO_0009700	0.16018	0
iPS	ENSG00000162727	OR2M5	ENSG00000162727	CHM13_G0005398	OR2M5	OR2M5	protein_coding	protein_coding					0	0					1_to_1	identical gene model		1	1	1	1	0									0	MONDO_0024622	0.21967	0
iPS	ENSG00000162728	KCNJ9	ENSG00000162728	CHM13_G0003589	KCNJ9	KCNJ9	protein_coding	protein_coding	0.341429	0.407143	0.31	0.37	1	1	-0.0204498	0.0530506	0	0	1_to_1	identical gene model	0.99961	3	3	1	1	0									0	EFO_0004305	0.25233	0
iPS	ENSG00000162729	IGSF8	ENSG00000162729	CHM13_G0003590	IGSF8	IGSF8	protein_coding	protein_coding	3.86875	4.4925	3.275	3.775	1	1	-0.0127754	0.299894	0.995373	0.995399	1_to_1	identical gene model	0.999726	7;7;8;4;2	7;7;8;4;2	5	5	0									0	EFO_0004305	0.23375	0
iPS	ENSG00000162733	DDR2	ENSG00000162733	CHM13_G0003702	DDR2	MSTRG.426	protein_coding	protein_coding	0.356667	0.3275	0.24	0.21	1	1	-0.0200283	0.0530506	0.997567	0.998643	1_to_1	transcript_count_diff		18;5;6;13;5;18;19;2;3	19;18;19;18;17;5;6;13;5;18;19;2;3	9	13	0					1	Spondylometaepiphyseal dysplasia, short limb-hand type;Warburg-Cinotti syndrome	3;3	known_molec_cause;known_molec_cause	0	Orphanet_93358	0.75184	1			yes
iPS	ENSG00000162734	PEA15	ENSG00000162734	CHM13_G0003595	PEA15	PEA15	protein_coding	protein_coding	4.26625	5.0325	2.29	2.76	1	1	-0.0197852	0.0530506	0.991711	0.991712	1_to_1	identical gene model	0.999876	4;4;6;4	4;4;6;4	4	4	0					1	Congenital disorder of glycosylation, type Ik	3	known_molec_cause	0	EFO_0000182	0.083773	0
iPS	ENSG00000162735	PEX19	ENSG00000162735	CHM13_G0003600	PEX19	PEX19	protein_coding	protein_coding	15.4913	18.23	15.04	16.645	1	1	-0.0200494	0.0530506	0.993653	0.993653	1_to_1	identical gene model		8;7;4;9;3;7;7;6;2;5;4;4	8;7;4;9;3;7;7;6;2;5;4;4	12	12	0					1	?Bile acid synthesis defect, congenital, 5;Peroxisome biogenesis disorder 12A (Zellweger)	3;3	known_molec_cause;known_molec_cause	1	Orphanet_912	0.80217	0
iPS	ENSG00000162736	NCSTN	ENSG00000162736	CHM13_G0003604	NCSTN	NCSTN	protein_coding	protein_coding	7.7225	9.055	6.36	7.545	1	1	-0.0195919	0.0530506	0.995741	0.99574	1_to_1	identical gene model		18;4;17;7;2;7;6;4;11;8;7;7;4;2	18;4;17;7;2;7;6;4;11;8;7;7;4;2	14	14	0					1	Acne inversa, familial, 1	3	known_molec_cause	0	MONDO_0007728	0.60698	0
iPS	ENSG00000162738	VANGL2	ENSG00000162738	CHM13_G0003607	VANGL2	VANGL2	protein_coding	protein_coding	102.014	119.871	95.575	115.795	1	1	-0.0205762	0.0530506	0.0115746	0.0115717	1_to_1	identical gene model	0.999826	8;3	8;3	2	2	0					1	Neural tube defects	3	known_molec_cause	0	Orphanet_823	0.52857	0
iPS	ENSG00000162739	SLAMF6	ENSG00000162739	CHM13_G0003608	SLAMF6	SLAMF6	protein_coding	protein_coding					0	0					1_to_1	identical gene model	0.999966	8;8;7	8;8;7	3	3	0									0	EFO_0004237	0.2959	0
iPS	ENSG00000162745	OLFML2B	ENSG00000162745	CHM13_G0003684	OLFML2B	OLFML2B	protein_coding	protein_coding	5.83125	6.8075	6.25	7.345	1	1	-0.0198455	0.0530506	0.870253	0.870441	1_to_1	identical gene model	0.999659	8;2;2;8;2	8;2;2;8;2	5	5	0	Path Problem								0	EFO_0004327	0.3138	0
iPS	ENSG00000162746	FCRLB	ENSG00000162746	CHM13_G0003678	FCRLB	FCRLB	protein_coding	protein_coding	0.125	0.15	0.125	0.15	0	0	-0.0200848	0.0530506	0.990035	0.990035	1_to_1	identical gene model	0.998855	8;6;5;5;6;2	8;6;5;5;6;2	6	6	0	Path Problem								0	EFO_0004587	0.34769	0
iPS	ENSG00000162747	FCGR3B	ENSG00000162747	CHM13_G0003672	FCGR3B	FCGR3B	protein_coding	protein_coding					0	0					1_to_1	exon_length_diff		6;5;5;4;5;2;4;2	6;5;5;4;5;2;4;2	8	8	0	Variation, Path Problem								0	EFO_0005090	0.34353	0
iPS	ENSG00000162753	SLC9C2	ENSG00000162753	CHM13_G0003924	SLC9C2	SLC9C2	protein_coding	protein_coding					0	0			0.666667	0.666667	1_to_1	exon_length_diff		28;21;11;4;2	28;21;11;4;2	5	5	0									0	EFO_0005423	0.26893	0
iPS	ENSG00000162755	KLHDC9	ENSG00000162755	CHM13_G0003635	KLHDC9	KLHDC9	protein_coding	protein_coding	3.11125	3.6375	3.29	3.85	1	1	-0.00249971	0.897298	0.985834	0.985937	1_to_1	identical gene model	0.998532	4;5;4;2;4;4;3;2	4;5;4;2;4;4;3;2	8	8	0									0	MONDO_0004975;EFO_0009268	0.022392	0
iPS	ENSG00000162757	C1orf74	ENSG00000162757	CHM13_G0004594	C1orf74	C1orf74	protein_coding	protein_coding	11.1125	13.035	10.77	12.455	1	1	-0.019852	0.0530506	0.219242	0.219242	1_to_1	identical gene model		2	2	1	1	0									0	HP_0000202	0.17489	0
iPS	ENSG00000162761	LMX1A	ENSG00000162761	CHM13_G0003732	LMX1A	LMX1A	protein_coding	protein_coding					0	0			0.992063	0.992063	1_to_1	identical gene model	0.999813	9;9;7;8	9;9;7;8	4	4	0					1	Deafness, autosomal dominant 7	3	known_molec_cause	0	MONDO_0019587	0.51907	0
iPS	ENSG00000162763	LRRC52	ENSG00000162763	CHM13_G0003738	LRRC52	LRRC52	protein_coding	protein_coding	0.203333	0.223333	0.2	0.22	1	1	-0.0201139	0.0530506	0	0	1_to_1	identical gene model	0.999238	2	2	1	1	0									0	EFO_0004339	0.34279	0
iPS	ENSG00000162769	FLVCR1	ENSG00000162769	CHM13_G0004673	FLVCR1	FLVCR1	protein_coding	protein_coding	82.4313	96.2488	81.07	93.59	1	1	-0.0245661	0.141512	0.413386	0.412694	1_to_1	exon_length_diff		10;9;3;4;6	10;9;3;4;6	5	5	0					1	Ataxia, posterior column, with retinitis pigmentosa	3	known_molec_cause	0	MONDO_0012177	0.76691	0
iPS	ENSG00000162771	GARIN4	ENSG00000162771	CHM13_G0004662	FAM71A	FAM71A	protein_coding	protein_coding					0	0			1	1	1_to_1	identical gene model	0.998696	1	1	1	1	0									0	EFO_0004309;EFO_0004584;EFO_0004833;EFO_0004528;EFO_0004305;EFO_0004308;EFO_0005090;EFO_0005091;EFO_0004526;EFO_0004842;EFO_0005192	0.12865	0
iPS	ENSG00000162772	ATF3	ENSG00000162772	CHM13_G0004660	ATF3	ATF3	protein_coding	protein_coding	7.77875	8.9875	6.235	6.965	1	1	0.00580653	0.731394	0.988289	0.988626	1_to_1	exon_count_diff		4;4;5;3;4;5;2;4;3;4;3	4;4;4;3;4;5;2;4;3;4;3	11	11	0									0	EFO_0004309;EFO_0004584;EFO_0004833;EFO_0004528;EFO_0004305;EFO_0004308;EFO_0005090;EFO_0005091;EFO_0004526;EFO_0004842;EFO_0005192	0.161	0
iPS	ENSG00000162775	RBM15	ENSG00000162775	CHM13_G0002552	RBM15	RBM15	protein_coding	protein_coding					0	0			1	1	1_to_1	identical gene model	0.999815	3;2;2;1;3;2;1;2;3	3;2;2;1;3;2;1;2;3	9	9	0					0	Megakaryoblastic leukemia, acute	2	linakge_mapping	0	EFO_0000181	0.21903	1			yes
iPS	ENSG00000162777	DENND2D	ENSG00000162777	CHM13_G0002581	DENND2D	DENND2D	protein_coding	protein_coding	1.0825	1.29375	0.995	1.175	1	1	-0.0363882	0.140683	0.954684	0.954243	1_to_1	identical gene model	0.99976	12;12;4;5;6;5;5;4	12;12;4;5;6;5;5;4	8	8	0									0	EFO_0004584	0.429	0
iPS	ENSG00000162779	AXDND1	ENSG00000162779	CHM13_G0004024	AXDND1	AXDND1	protein_coding	protein_coding	0.285	0.3275	0.3	0.35	1	1	-0.0201152	0.0530506	0.685941	0.685941	1_to_1	identical gene model	0.999691	5;25;3;3;26;4;7;26;4;16;22;9;2;2	5;25;3;3;26;4;7;26;4;16;22;9;2;2	14	14	0									0	Orphanet_656	0.56218	0
iPS	ENSG00000162782	TDRD5	ENSG00000162782	CHM13_G0004032	TDRD5	TDRD5	protein_coding	protein_coding					0	0			0.999644	0.999644	1_to_1	identical gene model	0.999728	17;18;17;9	17;18;17;9	4	4	0									0	EFO_0006336	0.24971	0
iPS	ENSG00000162783	IER5	ENSG00000162783	CHM13_G0004064	IER5	IER5	protein_coding	protein_coding	27.7675	32.1887	26.835	31.47	1	1	-0.018116	0.0591884	0	0	1_to_1	identical gene model	0.999429	1	1	1	1	0									0	EFO_0004842	0.37302	0
iPS	ENSG00000162804	SNED1	ENSG00000162804	CHM13_G0034106	SNED1	SNED1	protein_coding	protein_coding	1.28714	1.49143	0.96	1.13	1	1	-0.0207981	0.0530506	0.986256	0.986214	1_to_1	exon_count_diff		32;27;30;5;8;7;3;8;2;12;14;2	32;27;30;5;8;7;3;8;2;12;13;1	12	12	0	GRC Housekeeping								0	GO_0009314;HP_0000790	0.28406	0
iPS	ENSG00000162813	BPNT1	ENSG00000162813	CHM13_G0004741	BPNT1	BPNT1	protein_coding	protein_coding	1.52	1.8275	1.58	1.975	1	1	-0.0681651	0.237093	0.996528	0.996375	1_to_1	exon_length_diff		9;8;8;10;11;6;6;6;6;4;6	9;8;8;10;11;6;6;6;6;4;6	11	11	0									0	EFO_0009101	0.16639	0
iPS	ENSG00000162814	SPATA17	ENSG00000162814	CHM13_G0004710	SPATA17	SPATA17	protein_coding	protein_coding	2.18625	2.50125	1.995	2.39	1	1	-0.011109	0.478946	0.734428	0.735931	1_to_1	exon_length_diff		8;11;6;3;3	8;11;6;3;3	5	5	0									0	EFO_0004995	0.38428	0
iPS	ENSG00000162817	C1orf115	ENSG00000162817	CHM13_G0004764	C1orf115	C1orf115	protein_coding	protein_coding	33.735	39.3888	31.87	38.465	1	1	-0.0198727	0.0530506	0	0	1_to_1	identical gene model		2	2	1	1	0									0	EFO_0004570	0.050573	0
iPS	ENSG00000162819	BROX	ENSG00000162819	CHM13_G0004800	BROX	BROX	protein_coding	protein_coding	11.805	13.7788	12.725	15.435	1	1	-0.0205093	0.0530506	0.984485	0.984489	1_to_1	identical gene model	0.999874	12;2;13;12;12;8;6;6;7	12;2;13;12;12;8;6;6;7	9	9	0									0	EFO_0004980	0.26962	0
iPS	ENSG00000162825	NBPF20	ENSG00000162825	CHM13_G0002905	NBPF20	NBPF20	protein_coding	protein_coding					0	0			0.999644	1	1_to_1	exon_count_diff		138;138;22;22	124;123;17;8	4	4	0	Gap, Missing sequence, Clone Problem, Path Problem			High Signal Region					0	MONDO_0000156	0.0014783	0
iPS	ENSG00000162836	ACP6	ENSG00000162836	CHM13_G0003007	ACP6	ACP6	protein_coding	protein_coding	23.4438	27.3938	23.385	27.06	1	1	-0.026757	0.0530506	0.812318	0.811833	1_to_1	exon_length_diff		10;6;8;5;6;8;6;4;6;3	10;6;8;5;6;8;6;4;6;3	10	10	0	Gap, Missing sequence, Clone Problem, Path Problem								0	EFO_0007937	0.36365	0
iPS	ENSG00000162840	MT2P1	ENSG00000162840	CHM13_G0041963	MT2P1	MT2P1	processed_pseudogene	processed_pseudogene					0	0					1_to_1	identical gene model		1	1	1	1	0	Path Problem, Gap											0
iPS	ENSG00000162843	WDR64	ENSG00000162843	CHM13_G0005231	WDR64	WDR64	protein_coding	protein_coding					0	0			0.5	0.5	1_to_1	identical gene model	0.999908	27;6;4;17;17;15;15;6	27;6;4;17;17;15;15;6	8	8	0	GRC Housekeeping								0	EFO_0004784	0.29545	0
iPS	ENSG00000162849	KIF26B	ENSG00000162849	CHM13_G0005300	KIF26B	KIF26B	protein_coding	protein_coding					0	0			0.994478	0.994478	1_to_1	identical gene model	0.99962	15;4;12;3	15;4;12;3	4	4	0	GRC Housekeeping								0	Orphanet_99	0.37959	0
iPS	ENSG00000162851	TFB2M	ENSG00000162851	CHM13_G0005316	TFB2M	TFB2M	protein_coding	protein_coding	75.4625	88.6875	75.58	87.995	1	1	-0.0200123	0.0530506	0	0	1_to_1	identical gene model	0.999164	8	8	1	1	0									0	EFO_0009473	0.30611	0
iPS	ENSG00000162852	CNST	ENSG00000162852	CHM13_G0005317	CNST	MSTRG.603	protein_coding	protein_coding	15.5363	0.626	15.255	0.62	1	1	7.2058	3.31637e-07	0.498262	0.997818	1_to_1	transcript_count_diff		8;11;9;4	10;8;11;9;4	4	5	0									0	EFO_0009473	0.059374	0
iPS	ENSG00000162869	PPP1R21	ENSG00000162869	CHM13_G0030771	PPP1R21	PPP1R21	protein_coding	protein_coding	2.96875	3.485	3.09	3.67	1	1	-0.0198905	0.0530506	0.995106	0.995159	1_to_1	exon_length_diff		21;22;21;22;20;3;4;8;4	21;22;21;22;20;3;4;8;4	9	9	0					1	Neurodevelopmental disorder with hypotonia, facial dysmorphism, and brain abnormalities	3	known_molec_cause	0	HP_0002086	0.46197	0
iPS	ENSG00000162873	KLHDC8A	ENSG00000162873	CHM13_G0004477	KLHDC8A	KLHDC8A	protein_coding	protein_coding					0	0			1	1	1_to_1	identical gene model	0.999327	6;8;9;6;4;4;3;3;4;4;2;3	6;8;9;6;4;4;3;3;4;4;2;3	12	12	0									0	HP_0000539	0.28431	0
iPS	ENSG00000162877	PM20D1	ENSG00000162877	CHM13_G0004498	PM20D1	PM20D1	protein_coding	protein_coding	0.6875	0.82	0.805	0.94	1	1	-0.0200854	0.0530506	0.848281	0.848281	1_to_1	identical gene model	0.999897	13;12;2;4	13;12;2;4	4	4	0									0	EFO_0005091	0.18625	0
iPS	ENSG00000162878	PKDCC	ENSG00000162878	CHM13_G0030640	PKDCC	PKDCC	protein_coding	protein_coding	31.92	38.125	15.32	18.03	1	1	-0.0198327	0.0530506	0.978516	0.978516	1_to_1	identical gene model		7;8;2;3;2;2;3;4;3	7;8;2;3;2;2;3;4;3	9	9	0					1	Rhizomelic limb shortening with dysmorphic features	3	known_molec_cause	0	MONDO_0032935	0.5387	0
iPS	ENSG00000162881	OXER1	ENSG00000162881	CHM13_G0030653	OXER1	OXER1	protein_coding	protein_coding	4.0975	4.78375	3.95	4.57	1	1	-0.0277868	0.0697339	0	0	1_to_1	identical gene model	0.999551	1	1	1	1	0									0	EFO_0005192	0.21156	0
iPS	ENSG00000162882	HAAO	ENSG00000162882	CHM13_G0030654	HAAO	HAAO	protein_coding	protein_coding	1.65625	2.73125	1.54	2.9	1	1	-0.675219	0.0114479	0.94663	0.906355	1_to_1	exon_count_diff		10;4;9;6;8;5;4	10;3;8;6;8;5;4	7	7	0					1	Vertebral, cardiac, renal, and limb defects syndrome 1	3	known_molec_cause	0	MONDO_0020831	0.60449	0
iPS	ENSG00000162885	B3GALNT2	ENSG00000162885	CHM13_G0005126	B3GALNT2	B3GALNT2	protein_coding	protein_coding	18.77	22.1462	18.705	21.76	1	1	-0.0331152	0.0530506	0.835131	0.833908	1_to_1	exon_length_diff		12;14;13;12;7;4;6;8;4;2	12;14;13;12;7;4;6;8;4;2	10	10	0	GRC Housekeeping				1	Muscular dystrophy-dystroglycanopathy (congenital with brain and eye anomalies, type A, 11	3	known_molec_cause	1	MONDO_0000171	0.80294	0
iPS	ENSG00000162888	C1orf147	ENSG00000162888	CHM13_G0004516	C1orf147	C1orf147	lncRNA	lncRNA	0.372857	0.447143	0.28	0.33	1	1	-0.0483732	0.212786	0	0	1_to_1	identical gene model	0.999745	2	2	1	1	0	Path Problem											0
iPS	ENSG00000162889	MAPKAPK2	ENSG00000162889	CHM13_G0004524	MAPKAPK2	MAPKAPK2	protein_coding	protein_coding	67.535	79.0438	58.66	72.95	1	1	-0.0223511	0.538842	0.461926	0.461708	1_to_1	exon_count_diff		10;10;2;2	10;10;2;1	4	4	0	Path Problem								0	EFO_0000519	0.28272	0
iPS	ENSG00000162891	IL20	ENSG00000162891	CHM13_G0004529	IL20	IL20	protein_coding	protein_coding					0	0					1_to_1	identical gene model		6;5;4	6;5;4	3	3	0									0	EFO_0000685	0.1255	0
iPS	ENSG00000162892	IL24	ENSG00000162892	CHM13_G0004530	IL24	IL24	protein_coding	protein_coding					0	0			1	1	1_to_1	identical gene model		7;7;5;6;6;5;3	7;7;5;6;6;5;3	7	7	0									0	EFO_0008267	0.21071	0
iPS	ENSG00000162894	FCMR	ENSG00000162894	CHM13_G0004531	FCMR	FCMR	protein_coding	protein_coding	0.145	0.146667	0.145	0.14	0	1	-0.0202395	0.0530506	0.811012	0.811012	1_to_1	identical gene model	0.999914	8;3;7;2;8;7;4;4;2;3	8;3;7;2;8;7;4;4;2;3	10	10	0									0	EFO_0007937	0.12499	0
iPS	ENSG00000162896	PIGR	ENSG00000162896	CHM13_G0004534	PIGR	PIGR	protein_coding	protein_coding					0	0			0	0	1_to_1	identical gene model		11;2;2	11;2;2	3	3	0									0	EFO_0007937	0.2313	0
iPS	ENSG00000162897	FCAMR	ENSG00000162897	CHM13_G0004535	FCAMR	FCAMR	protein_coding	protein_coding					0	0					1_to_1	identical gene model		9;8;7;8;2	9;8;7;8;2	5	5	0									0	EFO_0000519	0.18479	0
iPS	ENSG00000162909	CAPN2	ENSG00000162909	CHM13_G0004815	CAPN2	CAPN2	protein_coding	protein_coding	7.80625	5.79875	7.27	6.135	1	1	1.00849	0.00068062	0.980483	0.99261	1_to_1	transcript_count_diff		21;5;21;2;4;9;10;4;5;3;4;3	21;5;20;21;2;4;9;10;4;5;3;4;3	12	13	0									0	MONDO_0004975	0.38613	0
iPS	ENSG00000162910	MRPL55	ENSG00000162910	CHM13_G0004930	MRPL55	MRPL55	protein_coding	protein_coding	51.28	54.7837	42.955	41.695	1	1	-0.162853	0.0125428	0.99156	0.990451	1_to_1	identical gene model	0.99986	5;5;4;6;4;4;4;3;5;5;5;5;4;4;5;4;5;4;2;6;5;6;5;3;4;4;2;3;2;2;2;2	5;5;4;6;4;4;4;3;5;5;5;5;4;4;5;4;5;4;2;6;5;6;5;3;4;4;2;3;2;2;2;2	32	32	0									0	EFO_0000182	0.056332	0
iPS	ENSG00000162913	OBSCN-AS1	ENSG00000162913	CHM13_G0004939	OBSCN-AS1	OBSCN-AS1	lncRNA	lncRNA	0.44125	0.51	0.265	0.315	1	1	-0.0198422	0.0530506	0.87611	0.875275	1_to_1	exon_length_diff		3;2;3;4;4;4;2	3;2;3;4;4;4;2	7	7	0									0	EFO_1001999	0.009513	0
iPS	ENSG00000162923	WDR26	ENSG00000162923	CHM13_G0004838	WDR26	WDR26	protein_coding	protein_coding	8.27375	2.4625	5.99	2.23	1	1	0.817936	0.00690003	0.991407	0.997747	1_to_1	transcript_count_diff		14;14;9;16;4;7;5;4;6;3	14;15;4;15;14;9;16;4;7;5;4;6;3	10	13	0					1	Skraban-Deardorff syndrome	3	known_molec_cause	0	MONDO_0054636	0.75668	0
iPS	ENSG00000162924	REL	ENSG00000162924	CHM13_G0030911	REL	REL	protein_coding	protein_coding	0.173333	0.21	0.17	0.2	1	1	-0.0195823	0.0530506	0.994871	0.994897	1_to_1	exon_length_diff		11;10;3	11;10;3	3	3	0				High Signal Region	1	Immunodeficiency 92	3	known_molec_cause	0	EFO_0000685	0.46191	1			yes
iPS	ENSG00000162927	PUS10	ENSG00000162927	CHM13_G0030916	PUS10	PUS10	protein_coding	protein_coding	4.02	4.67	3.355	4.085	1	1	-0.0200475	0.0530506	0.886735	0.884677	1_to_1	exon_length_diff		16;18;18;3;4;3	16;18;18;3;4;3	6	6	0									0	EFO_0000729	0.46981	0
iPS	ENSG00000162928	PEX13	ENSG00000162928	CHM13_G0030918	PEX13	PEX13	protein_coding	protein_coding	25.28	29.335	26.165	30.185	1	1	-0.0168037	0.0860837	0.437677	0.422402	1_to_1	exon_count_diff		2;3;4;2;2	2;2;4;2;2	5	5	0					1	Peroxisome biogenesis disorder 11A (Zellweger);Peroxisome biogenesis disorder 11B	3;3	known_molec_cause;known_molec_cause	0	Orphanet_912	0.77164	0
iPS	ENSG00000162929	SANBR	ENSG00000162929	CHM13_G0030919	KIAA1841	KIAA1841	protein_coding	protein_coding	8.29125	9.7475	8.245	9.995	1	1	-0.0209516	0.0571765	0.913694	0.913554	1_to_1	identical gene model	0.999969	22;11;21;22;19;20;19;3;3;5;2	22;11;21;22;19;20;19;3;3;5;2	11	11	0									0	EFO_0004587	0.38214	0
iPS	ENSG00000162931	TRIM17	ENSG00000162931	CHM13_G0004950	TRIM17	TRIM17	protein_coding	protein_coding	0.558571	0.65	0.5	0.54	1	1	-0.0202385	0.0530506	0.922265	0.922265	1_to_1	identical gene model	0.998411	7;6;7;6;6;3;2;2	7;6;7;6;6;3;2;2	8	8	0	Gap								0	Orphanet_683	0.063992	0
iPS	ENSG00000162944	RFTN2	ENSG00000162944	CHM13_G0033248	RFTN2	RFTN2	protein_coding	protein_coding	1.5425	1.82625	1.485	1.745	1	1	-0.0316299	0.0530506	0.385006	0.383064	1_to_1	exon_length_diff		9;4;5;4	9;4;5;4	4	4	0									0	EFO_0004341	0.3674	0
iPS	ENSG00000162946	DISC1	ENSG00000162946	CHM13_G0005046	DISC1	DISC1	protein_coding	protein_coding	0.14	0.16	0.14	0.16	0	0	-0.0199186	0.0530506	0.998337	0.998337	1_to_1	exon_length_diff		13;8;3;9;10;10;13;10;10;11;8;9;6;9;8;5;11;12;7;11;3;2;3	13;8;3;9;10;10;13;10;10;11;8;9;6;9;8;5;11;12;7;11;3;2;3	23	23	0					1	{Schizophrenia 9, susceptibility to}	3	known_molec_cause	0	EFO_0006797	0.36086	0
iPS	ENSG00000162947	LINC01931	ENSG00000162947	CHM13_G0032595	LINC01931	LINC01931	lncRNA	lncRNA					0	0			1	1	1_to_1	exon_length_diff		3;5;2;2	3;5;2;2	4	4	0	Path Problem								0	EFO_0000182	0.0049219	0
iPS	ENSG00000162949	CAPN13	ENSG00000162949	CHM13_G0030476	CAPN13	CAPN13	protein_coding	protein_coding	3.3725	3.87	3.2	3.725	1	1	-0.012764	0.100371	0.898883	0.899209	1_to_1	exon_length_diff		23;11;4;16;3;9;6	23;11;4;16;3;9;6	7	7	0				High Signal Region					0	EFO_0004747	0.22428	0
iPS	ENSG00000162951	LRRTM1	ENSG00000162951	CHM13_G0031316	LRRTM1	LRRTM1	protein_coding	protein_coding	0.16	0.2	0.16	0.2	0	0	-0.0200971	0.0530506	0.980686	0.980686	1_to_1	identical gene model		3;3;2;2;3;2;3	3;3;2;2;3;2;3	7	7	0									0	EFO_0004784	0.24001	0
iPS	ENSG00000162959	MEMO1	ENSG00000162959	CHM13_G0030493	MEMO1	MEMO1	protein_coding	protein_coding	8.03	9.49625	6.68	7.935	1	1	-0.000318643	0.984435	0.987552	0.987724	1_to_1	exon_length_diff		9;9;10;7;8;3;7;4;2	9;9;10;7;8;3;7;4;2	9	9	0									0	EFO_0007824	0.33431	0
iPS	ENSG00000162961	DPY30	ENSG00000162961	CHM13_G0030494	DPY30	DPY30	protein_coding	protein_coding	452.881	528.829	510.165	618.415	1	1	-0.0193484	0.0533722	0.838253	0.812052	1_to_1	identical gene model		7;6;6;7;5;5	7;6;6;7;5;5	6	6	0									0	Orphanet_100985	0.42502	0
iPS	ENSG00000162971	TYW5	ENSG00000162971	CHM13_G0033271	TYW5	TYW5	protein_coding	protein_coding	2.85625	3.36625	2.735	3.055	1	1	-0.0331119	0.152433	0.9576	0.958712	1_to_1	exon_length_diff		8;8;7;7;2	8;8;7;7;2	5	5	0									0	MONDO_0005090	0.27072	0
iPS	ENSG00000162972	MAIP1	ENSG00000162972	CHM13_G0033272	MAIP1	MAIP1	protein_coding	protein_coding	13.2088	15.5475	11.49	13.625	1	1	-0.0199039	0.0530506	0.994945	0.994945	1_to_1	identical gene model	0.999761	6;5;5;3	6;5;5;3	4	4	0									0	EFO_0006527	0.31989	0
iPS	ENSG00000162975	KCNF1	ENSG00000162975	CHM13_G0030130	KCNF1	KCNF1	protein_coding	protein_coding	2.71125	3.12125	2.715	3.17	1	1	-0.0144989	0.1113	0	0	1_to_1	identical gene model	0.999476	1	1	1	1	0									0	MONDO_0005301	0.58327	0
iPS	ENSG00000162976	SLC66A3	ENSG00000162976	CHM13_G0030134	SLC66A3	SLC66A3	protein_coding	protein_coding	7.3525	8.175	6.605	7.875	1	1	-0.000639085	0.971431	0.961222	0.957938	1_to_1	exon_count_diff		6;6;8;7;3;4;6;4;2;2	6;6;8;7;2;3;6;4;1;2	10	10	0									0	EFO_0004587	0.19812	0
iPS	ENSG00000162980	ARL5A	ENSG00000162980	CHM13_G0032616	ARL5A	ARL5A	protein_coding	protein_coding	52.045	61.3888	51.405	61.725	1	1	-0.0298395	0.0530506	0.527443	0.526095	1_to_1	exon_length_diff		3;9;2;6;7;6;2	3;9;2;6;7;6;2	7	7	0	Path Problem								0	EFO_0004784	0.1143	0
iPS	ENSG00000162981	LRATD1	ENSG00000162981	CHM13_G0030176	LRATD1	LRATD1	protein_coding	protein_coding	4.6175	5.39375	4.7	5.405	1	1	-0.019933	0.0530506	0.751319	0.751319	1_to_1	identical gene model		3;2;2;6	3;2;2;6	4	4	0									0	EFO_0004747	0.25165	0
iPS	ENSG00000162989	KCNJ3	ENSG00000162989	CHM13_G0032650	KCNJ3	KCNJ3	protein_coding	protein_coding					0	0			0.997685	0.997685	1_to_1	exon_length_diff		4;2;3;3	4;2;3;3	4	4	0	Path Problem								0	EFO_0000275	0.56995	0
iPS	ENSG00000162992	NEUROD1	ENSG00000162992	CHM13_G0033055	NEUROD1	NEUROD1	protein_coding	protein_coding	0.15	0.1525	0.15	0.145	1	1	-0.0201784	0.0530506	0	0	1_to_1	exon_length_diff		2;2	2;2	2	2	0					1	Maturity-onset diabetes of the young 6;Renal cysts and diabetes syndrome;Type 2 diabetes mellitus;{Renal cell carcinoma};{Type 2 diabetes mellitus, susceptibility to}	3;3;3;3;3	known_molec_cause;known_molec_cause;known_molec_cause;known_molec_cause;known_molec_cause	0	MONDO_0018911;MONDO_0011668	0.67438	0
iPS	ENSG00000162994	CLHC1	ENSG00000162994	CHM13_G0030842	CLHC1	CLHC1	protein_coding	protein_coding	6.925	7.6025	6.275	6.57	1	1	-0.020201	0.362251	0.864966	0.864487	1_to_1	exon_length_diff		13;6;3;12;11;5;5;3;4;2;3;2;2	13;6;3;12;11;5;5;3;4;2;3;2;2	13	13	0									0	EFO_0006797	0.2638	0
iPS	ENSG00000162997	PRORSD1P	ENSG00000162997	CHM13_G0030847	PRORSD1P	PRORSD1P	transcribed_unitary_pseudogene	transcribed_unitary_pseudogene	4.6675	6.07	4.19	5.815	1	1	-0.18448	0.0530506	0.545357	0.518233	1_to_1	exon_length_diff		1;2;2	1;2;2	3	3	0									0	MONDO_0018100	0.0022175	0
iPS	ENSG00000162998	FRZB	ENSG00000162998	CHM13_G0033071	FRZB	FRZB	protein_coding	protein_coding	8.33125	9.7925	4.97	5.755	1	1	-0.0130538	0.148858	0	0	1_to_1	identical gene model	0.999941	6	6	1	1	0					1	{Osteoarthritis susceptibility 1}	3	known_molec_cause	0	EFO_0004339	0.45525	0
iPS	ENSG00000162999	DUSP19	ENSG00000162999	CHM13_G0033077	DUSP19	DUSP19	protein_coding	protein_coding	2.31125	2.775	2.205	2.455	1	1	-0.054093	0.195587	0.411573	0.405508	1_to_1	exon_length_diff		3;4;4	3;4;4	3	3	0									0	EFO_0009592	0.17461	0
iPS	ENSG00000163001	CFAP36	ENSG00000163001	CHM13_G0030855	CFAP36	CFAP36	protein_coding	protein_coding	6.2675	7.33	5.62	6.5	1	1	-0.0201332	0.0530506	0.991469	0.991447	1_to_1	identical gene model	0.998726	11;8;10;10;6;6;2	11;8;10;10;6;6;2	7	7	0									0	EFO_0006335	0.29456	0
iPS	ENSG00000163002	NUP35	ENSG00000163002	CHM13_G0033079	NUP35	NUP35	protein_coding	protein_coding	1.69125	1.9675	1.605	1.895	1	1	-0.0398612	0.164412	0.997115	0.997078	1_to_1	exon_length_diff		5;10;4;3;3;4;8;7;9;5	5;10;4;3;3;4;8;7;9;5	10	10	0									0	EFO_0000764;EFO_0007328	0.54092	0
iPS	ENSG00000163006	CCDC138	ENSG00000163006	CHM13_G0031932	CCDC138	CCDC138	protein_coding	protein_coding	15.3613	18.3863	15.61	18.015	1	1	-0.0536221	0.0530506	0.902651	0.900502	1_to_1	exon_length_diff		14;14;15;5;4;9;3;1	14;14;15;5;4;9;3;1	8	8	0	Path Problem			High Signal Region					0	EFO_0004344	0.20647	0
iPS	ENSG00000163012	ZSWIM2	ENSG00000163012	CHM13_G0033111	ZSWIM2	ZSWIM2	protein_coding	protein_coding	0.1	0.115	0.1	0.115	0	0	-0.0200761	0.0530506	0	0	1_to_1	identical gene model		9;3	9;3	2	2	0									0	EFO_0004312	0.32258	0
iPS	ENSG00000163013	FBXO41	ENSG00000163013	CHM13_G0031173	FBXO41	FBXO41	protein_coding	protein_coding	2.10286	2.45429	1.86	2.12	1	1	-0.0214656	0.0530506	0.989544	0.989544	1_to_1	identical gene model		12;13;13;3;4	12;13;13;3;4	5	5	0									0	EFO_0000349	0.18479	0
iPS	ENSG00000163016	ALMS1P1	ENSG00000163016	CHM13_G0031183	ALMS1P1	ALMS1P1	transcribed_unprocessed_pseudogene	transcribed_unprocessed_pseudogene	0.245	0.225	0.245	0.225	0	0	0.278203	0.225283	0.25	0.3	1_to_1	exon_length_diff		7;7;6	7;7;6	3	3	0									0	EFO_0000641	0.0088699	0
iPS	ENSG00000163017	ACTG2	ENSG00000163017	CHM13_G0031194	ACTG2	ACTG2	protein_coding	protein_coding	0.45875	0.5375	0.395	0.45	1	1	-0.0201435	0.0530506	0.994268	0.994311	1_to_1	exon_length_diff		10;3;8;5;4;4;9;10;2	10;3;8;5;4;4;9;10;2	9	9	0					1	Megacystis-microcolon-intestinal hypoperistalsis syndrome 5;Visceral myopathy 1	3;3	known_molec_cause;known_molec_cause	0	Orphanet_2604	0.79977	0
iPS	ENSG00000163026	WDCP	ENSG00000163026	CHM13_G0030303	WDCP	WDCP	protein_coding	protein_coding	4.38375	5.14125	4.38	4.995	1	1	-0.0202534	0.0530506	0.962129	0.962071	1_to_1	identical gene model	0.999751	4;3;2	4;3;2	3	3	0	Variation								0	EFO_0000311	0.46197	1			yes
iPS	ENSG00000163029	SMC6	ENSG00000163029	CHM13_G0030215	SMC6	SMC6	protein_coding	protein_coding	3.52	4.1675	2.54	2.855	1	1	-0.0193624	0.0536539	0.995536	0.99553	1_to_1	identical gene model	0.999812	27;28;4;30;20;4;12;4;5;4	27;28;4;30;20;4;12;4;5;4	10	10	0									0	EFO_1000044	0.23124	0
iPS	ENSG00000163032	VSNL1	ENSG00000163032	CHM13_G0030214	VSNL1	VSNL1	protein_coding	protein_coding	16.9812	20.0525	16.225	19.61	1	1	-0.022886	0.0530506	0.970085	0.970043	1_to_1	exon_length_diff		4;3;4;4;3;4	4;3;4;4;3;4	6	6	0									0	EFO_0004875	0.35521	0
iPS	ENSG00000163040	CCDC74A	ENSG00000163040	CHM13_G0032381	CCDC74A	CCDC74A	protein_coding	protein_coding	8.8	10.25	8.26	10.18	1	1	-0.0133002	0.390317	0.959981	0.959688	1_to_1	identical gene model	0.999862	2;8;7;4;8;2;2;5	2;8;7;4;8;2;2;5	8	8	0	Missing sequence, Path Problem								0	EFO_0005423	0.24552	0
iPS	ENSG00000163041	H3-3A	ENSG00000163041	CHM13_G0004870	H3-3A	H3-3A	protein_coding	protein_coding	34.7563	43.895	34.04	45.245	1	1	-0.0696486	0.00615601	0.999062	0.999075	1_to_1	exon_length_diff		5;3;4;2;4;4;3;4;4;3	5;3;4;2;4;4;3;4;4;3	10	10	0					1	Bryant-Li-Bhoj neurodevelopmental syndrome 1	3	known_molec_cause	0	EFO_0000272	0.6116	1			yes
iPS	ENSG00000163046	ANKRD30BL	ENSG00000163046	CHM13_G0032405	ANKRD30BL	ANKRD30BL	protein_coding	protein_coding	0.425	0.4925	0.375	0.44	1	1	-0.0201265	0.0530506	0.930402	0.930402	1_to_1	identical gene model	0.999606	3;5;6;5;7;5	3;5;6;5;7;5	6	6	0	Path Problem		High Signal Region	High Signal Region					0	EFO_0010591	0.18984	0
iPS	ENSG00000163050	COQ8A	ENSG00000163050	CHM13_G0004893	COQ8A	COQ8A	protein_coding	protein_coding	5.02625	5.90375	4.56	5.4	1	1	-0.019279	0.128968	0.98907	0.989075	1_to_1	identical gene model	0.999996	20;2;15;15;8;5;2;11;7	20;2;15;15;8;5;2;11;7	9	9	0					1	Coenzyme Q10 deficiency, primary, 4	3	known_molec_cause	1	MONDO_0012784	0.81895	0
iPS	ENSG00000163053	SLC16A14	ENSG00000163053	CHM13_G0033837	SLC16A14	SLC16A14	protein_coding	protein_coding	5.805	6.79625	4.78	5.605	1	1	-0.019558	0.0530506	0.547099	0.547099	1_to_1	identical gene model		5;4;5;3;3	5;4;5;3;3	5	5	0									0	EFO_0000305	0.03477	0
iPS	ENSG00000163060	TEKT4	ENSG00000163060	CHM13_G0031611	TEKT4	TEKT4	protein_coding	protein_coding					0	0			1	1	1_to_1	identical gene model	0.999483	6;6	6;6	2	2	0	Path Problem								0	Orphanet_276234	0.096735	0
iPS	ENSG00000163064	EN1	ENSG00000163064	CHM13_G0032126	EN1	EN1	protein_coding	protein_coding					0	0			0	0	1_to_1	exon_length_diff		2;2	2;2	2	2	0	Path Problem				1	?ENDOVE syndrome, limb-brain type	3	known_molec_cause	0	EFO_0009270	0.48494	0
iPS	ENSG00000163069	SGCB	ENSG00000163069	CHM13_G0041744	SGCB	MSTRG.4247	protein_coding	protein_coding	30.0125	2.86375	30.2	2.83	1	1	3.95638	4.24202e-10	0.197785	0.971266	1_to_1	transcript_count_diff		6;5;4	5;6;5;4	3	4	0					1	Muscular dystrophy, limb-girdle, autosomal recessive 4	3	known_molec_cause	0	Orphanet_119	0.78111	0
iPS	ENSG00000163071	SPATA18	ENSG00000163071	CHM13_G0041746	SPATA18	SPATA18	protein_coding	protein_coding	2.145	2.48375	2.095	2.325	1	1	-0.0193836	0.10865	0.5697	0.570047	1_to_1	identical gene model	0.999996	13;2;2;12;3;10;3;13;4;2	13;2;2;12;3;10;3;13;4;2	10	10	0									0	EFO_0004584	0.41551	0
iPS	ENSG00000163072	NOSTRIN	ENSG00000163072	CHM13_G0032814	NOSTRIN	NOSTRIN	protein_coding	protein_coding	1.60625	1.84125	1.355	1.645	1	1	-0.0199104	0.0530506	0.500514	0.500514	1_to_1	exon_length_diff		21;19;7;15;15;16;2;15;9;4;4;5;2	21;19;7;15;15;16;2;15;9;4;4;5;2	13	13	0	Variation, Path Problem								0	EFO_0005091	0.42455	0
iPS	ENSG00000163075	CFAP221	ENSG00000163075	CHM13_G0032138	CFAP221	CFAP221	protein_coding	protein_coding	0.306667	0.358333	0.305	0.34	1	1	-0.0202967	0.0530506	0.934155	0.934155	1_to_1	exon_count_diff		25;18;24;6;7;7;7;6;4;2;2;8;3;12;5;4;2	25;18;24;6;7;7;7;6;4;2;2;8;3;13;5;4;2	17	17	0	Path Problem								0	Orphanet_244	0.45219	0
iPS	ENSG00000163081	CCDC140	ENSG00000163081	CHM13_G0033740	CCDC140	CCDC140	lncRNA	lncRNA					0	0					1_to_1	identical gene model		2;2	2;2	2	2	0									0	EFO_0002690	0.0046078	0
iPS	ENSG00000163082	SGPP2	ENSG00000163082	CHM13_G0033743	SGPP2	SGPP2	protein_coding	protein_coding	0.388333	0.48	0.185	0.22	1	1	-0.0237438	0.086404	0	0	1_to_1	exon_length_diff		5	5	1	1	0									0	EFO_0007841	0.27985	0
iPS	ENSG00000163083	INHBB	ENSG00000163083	CHM13_G0032155	INHBB	INHBB	protein_coding	protein_coding	0.30125	0.3575	0.26	0.305	1	1	-0.0198177	0.0530506	0	0	1_to_1	exon_length_diff		2	2	1	1	0	Path Problem								0	EFO_0001663	0.4203	0
iPS	ENSG00000163092	XIRP2	ENSG00000163092	CHM13_G0032799	XIRP2	XIRP2	protein_coding	protein_coding					0	0			1	1	1_to_1	exon_count_diff		11;10;11;10;9;7;9;8;9;4	11;10;11;10;9;7;9;8;9;3	10	10	0	Path Problem			High Signal Region					0	EFO_0004340	0.30947	0
iPS	ENSG00000163093	BBS5	ENSG00000163093	CHM13_G0032822	BBS5	BBS5	protein_coding	protein_coding	0.415	0.366667	0.38	0.225	1	1	-0.0200839	0.0530506	0.9781	0.979222	1_to_1	exon_length_diff		2;11;12;6;2;4	2;11;12;6;2;4	6	6	0	Path Problem				1	Bardet-Biedl syndrome 5	3	known_molec_cause	0	EFO_0009025	0.7978	0
iPS	ENSG00000163098	BIRC8	ENSG00000163098	CHM13_G0029507	BIRC8	BIRC8	transcribed_processed_pseudogene	transcribed_processed_pseudogene					0	0					1_to_1	identical gene model	0.999385	1;1	1;1	2	2	0									0	Orphanet_154	0.069593	0
iPS	ENSG00000163104	SMARCAD1	ENSG00000163104	CHM13_G0042381	SMARCAD1	SMARCAD1	protein_coding	protein_coding	4.85333	5.905	3.755	4.68	1	1	-0.055883	0.177355	0.998925	0.998909	1_to_1	identical gene model	0.999314	24;24;24;17;25;16;3;4	24;24;24;17;25;16;3;4	8	8	0					1	Adermatoglyphia;Basan syndrome;Huriez syndrome	3;3;3	known_molec_cause;known_molec_cause;known_molec_cause	0	Orphanet_384	0.58783	0
iPS	ENSG00000163106	HPGDS	ENSG00000163106	CHM13_G0042382	HPGDS	HPGDS	protein_coding	protein_coding	0.22	0.27	0.22	0.27	0	0	-0.0200183	0.0530506	0	0	1_to_1	identical gene model	0.99996	6;5;2	6;5;2	3	3	0									0	EFO_0004703	0.36816	0
iPS	ENSG00000163110	PDLIM5	ENSG00000163110	CHM13_G0042385	PDLIM5	PDLIM5	protein_coding	protein_coding	10.0587	11.66	9.49	11.17	1	1	-0.0199082	0.0530506	0.995237	0.99531	1_to_1	exon_length_diff		10;9;12;17;3;6;2;4;15;13;3;12;13;8;16;3;4;5;6;5;4;9;7	10;9;12;17;3;6;2;4;15;13;3;12;13;8;16;3;4;5;6;5;4;9;7	23	23	0									0	EFO_0001663	0.42371	0
iPS	ENSG00000163114	PDHA2	ENSG00000163114	CHM13_G0042392	PDHA2	PDHA2	protein_coding	protein_coding					0	0					1_to_1	identical gene model	0.998541	1	1	1	1	0					1	Spermatogenic failure 70	3	known_molec_cause	0	Orphanet_399805;EFO_0000279	0.33262	0
iPS	ENSG00000163116	STPG2	ENSG00000163116	CHM13_G0042401	STPG2	STPG2	protein_coding	protein_coding	0.32	0.3875	0.26	0.31	1	1	-0.0723745	0.575935	0.153045	0.132212	1_to_1	exon_length_diff		5;5;11	5;5;11	3	3	0				High Signal Region					0	EFO_0005674	0.32591	0
iPS	ENSG00000163121	NEURL3	ENSG00000163121	CHM13_G0031683	NEURL3	NEURL3	protein_coding	protein_coding	0.17	0.18	0.17	0.18	0	0			0.666667	0.666667	1_to_1	identical gene model		6;4;4;2	6;4;4;2	4	4	0	Path Problem								0	EFO_0004842	0.29665	0
iPS	ENSG00000163125	RPRD2	ENSG00000163125	CHM13_G0003089	RPRD2	RPRD2	protein_coding	protein_coding	7.92875	9.0775	7.795	8.49	1	1	0.0131741	0.748548	0.827109	0.863967	1_to_1	transcript_count_diff		11;10;3;11	11;12;10;3;11	4	5	0									0	EFO_0004833	0.20384	0
iPS	ENSG00000163126	ANKRD23	ENSG00000163126	CHM13_G0031693	ANKRD23	ANKRD23	protein_coding	protein_coding	0.582857	0.675714	0.56	0.67	1	1	-0.0198655	0.0530506	0.985832	0.985832	1_to_1	identical gene model		8;9;10;8;5;8	8;9;10;8;5;8	6	6	0	Path Problem								0	EFO_0004875	0.31163	0
iPS	ENSG00000163131	CTSS	ENSG00000163131	CHM13_G0003107	CTSS	CTSS	protein_coding	protein_coding	0.11	0.12	0.11	0.12	0	0			0.666667	0.666667	1_to_1	exon_length_diff		8;4;2;7;5;5	8;4;2;7;5;5	6	6	0									0	EFO_0008073	0.28472	0
iPS	ENSG00000163132	MSX1	ENSG00000163132	CHM13_G0041173	MSX1	MSX1	protein_coding	protein_coding	0.615	0.69375	0.615	0.675	1	1	0.0158679	0.678649	0.193182	0.193182	1_to_1	exon_length_diff		2;2	2;2	2	2	0					1	Ectodermal dysplasia 3, Witkop type;Orofacial cleft 5;Tooth agenesis, selective, 1, with or without orofacial cleft	3;3;3	known_molec_cause;known_molec_cause;known_molec_cause	0	Orphanet_2228	0.70872	0
iPS	ENSG00000163138	PACRGL	ENSG00000163138	CHM13_G0041413	PACRGL	PACRGL	protein_coding	protein_coding	8.10875	9.80125	7.86	9.405	1	1	-0.0992531	0.0530506	0.966374	0.964427	1_to_1	exon_length_diff		10;8;9;9;8;5;4;7;9;5;8;6;5;6;4;4;5;9;7;4;3;8;9;6;6;9;6;2;3;2	10;8;9;9;8;5;4;7;9;5;8;6;5;6;4;4;5;9;7;4;3;8;9;6;6;9;6;2;3;2	30	30	0									0	EFO_0005653	0.19862	0
iPS	ENSG00000163141	BNIPL	ENSG00000163141	CHM13_G0003124	BNIPL	BNIPL	protein_coding	protein_coding	2.77125	3.22625	2.61	2.945	1	1	-0.020796	0.0530506	0.936798	0.936798	1_to_1	exon_length_diff		9;10;10;9;3;8;2	9;10;10;9;3;8;2	7	7	0									0	EFO_0004340	0.14198	0
iPS	ENSG00000163145	C1QTNF7	ENSG00000163145	CHM13_G0041356	C1QTNF7	C1QTNF7	protein_coding	protein_coding					0	0					1_to_1	identical gene model	0.999907	4;3;2;2;3;3;3	4;3;2;2;3;3;3	7	7	0									0	EFO_0005763	0.41328	0
iPS	ENSG00000163154	TNFAIP8L2	ENSG00000163154	CHM13_G0003132	TNFAIP8L2	TNFAIP8L2	protein_coding	protein_coding	0.41625	0.48125	0.345	0.42	1	1	-0.0200083	0.0530506	0	0	1_to_1	identical gene model		2	2	1	1	0									0	EFO_0003767	0.19657	0
iPS	ENSG00000163155	LYSMD1	ENSG00000163155	CHM13_G0003134	LYSMD1	LYSMD1	protein_coding	protein_coding	13.6687	15.68	14.595	16.455	1	1	-0.0178253	0.165429	0.428493	0.428721	1_to_1	exon_length_diff		3;3	3;3	2	2	0									0	EFO_0004308	0.21681	0
iPS	ENSG00000163156	SCNM1	ENSG00000163156	CHM13_G0003133	SCNM1	SCNM1	protein_coding	protein_coding	19.2525	22.6075	17.56	20.775	1	1	-0.0200053	0.0530506	0.957631	0.957631	1_to_1	identical gene model	0.999991	7;5;2;7;7;5;2	7;5;2;7;7;5;2	7	7	0									0	EFO_0004308	0.15991	0
iPS	ENSG00000163157	TMOD4	ENSG00000163157	CHM13_G0003135	TMOD4	TMOD4	protein_coding	protein_coding	1.08167	1.28333	1.09	1.285	1	1	-0.020076	0.0530506	0.699132	0.699132	1_to_1	identical gene model		4;10;10;6;5;1	4;10;10;6;5;1	6	6	0									0	EFO_0000304	0.22526	0
iPS	ENSG00000163159	VPS72	ENSG00000163159	CHM13_G0003136	VPS72	VPS72	protein_coding	protein_coding	8.2925	9.68625	8.09	9.225	1	1	-0.0203825	0.0530506	0.994705	0.994705	1_to_1	identical gene model		6;6;6;5;2;3	6;6;6;5;2;3	6	6	0									0	EFO_0000304	0.2242	0
iPS	ENSG00000163161	ERCC3	ENSG00000163161	CHM13_G0032218	ERCC3	ERCC3	protein_coding	protein_coding	7.15375	8.45	5.63	6.93	1	1	-0.0382595	0.0530506	0.995804	0.995764	1_to_1	exon_count_diff		15;15;10;16;15;2;5;15;14;13;16;15;4;5;7;4;3;2;6;4;3	15;15;10;16;14;2;5;15;14;13;16;15;4;5;7;4;3;2;6;4;3	21	21	0	Path Problem				1	Trichothiodystrophy 2, photosensitive;Xeroderma pigmentosum, group B	3;3	known_molec_cause;known_molec_cause	0	MONDO_0012531	0.72257	1	xeroderma pigmentosum (B)	yes
iPS	ENSG00000163162	RNF149	ENSG00000163162	CHM13_G0031794	RNF149	RNF149	protein_coding	protein_coding	43.6875	51.0775	46.065	53.385	1	1	-0.01953	0.0530506	0.514993	0.515438	1_to_1	identical gene model	0.999938	2;8;7;2;2;2	2;8;7;2;2;2	6	6	0	Path Problem			High Signal Region					0	EFO_0006527;EFO_0007117	0.036791	0
iPS	ENSG00000163166	IWS1	ENSG00000163166	CHM13_G0032226	IWS1	IWS1	protein_coding	protein_coding	97.6963	114.499	99.005	114.11	1	1	-0.0201494	0.0530506	0.768351	0.768316	1_to_1	identical gene model	0.999226	4;7;14;3;2;3;2;2;2;3;3;4	4;7;14;3;2;3;2;2;2;3;3;4	12	12	0	Path Problem								0	EFO_0004262;EFO_0005230	0.13232	0
iPS	ENSG00000163170	BOLA3	ENSG00000163170	CHM13_G0031203	BOLA3	BOLA3	protein_coding	protein_coding	84.4338	98.9188	78.675	95.085	1	1	-0.0199966	0.0530506	0.923379	0.923379	1_to_1	identical gene model	0.999978	4;3;2;3;4	4;3;2;3;4	5	5	0					1	Multiple mitochondrial dysfunctions syndrome 2 with hyperglycinemia	3	known_molec_cause	0	MONDO_0013675	0.76335	0
iPS	ENSG00000163171	CDC42EP3	ENSG00000163171	CHM13_G0030573	CDC42EP3	CDC42EP3	protein_coding	protein_coding	1.22	1.35125	1.095	1.245	1	1	-0.01482	0.197692	0.98775	0.987618	1_to_1	identical gene model	0.99945	2;2;2;4;2	2;2;2;4;2	5	5	0				High Signal Region					0	EFO_0004339	0.47565	0
iPS	ENSG00000163191	S100A11	ENSG00000163191	CHM13_G0003187	S100A11	S100A11	protein_coding	protein_coding	376.824	439.73	382.57	433.965	1	1	-0.0202734	0.0530506	0.819593	0.819568	1_to_1	identical gene model		3;3	3;3	2	2	0									0	EFO_0004631	0.25483	0
iPS	ENSG00000163202	LCE3D	ENSG00000163202	CHM13_G0003205	LCE3D	LCE3D	protein_coding	protein_coding					0	0					1_to_1	identical gene model		2	2	1	1	0									0	EFO_0000304	0.22463	0
iPS	ENSG00000163206	SMCP	ENSG00000163206	CHM13_G0003228	SMCP	SMCP	protein_coding	protein_coding	0.2	0.22	0.2	0.22	0	0			0	0	1_to_1	identical gene model		2	2	1	1	0					1	Xanthinuria, type II	3	known_molec_cause	0	EFO_0003762	0.10612	0
iPS	ENSG00000163207	IVL	ENSG00000163207	CHM13_G0003229	IVL	IVL	protein_coding	protein_coding					0	0					1_to_1	identical gene model	0.999668	2	2	1	1	0									0	EFO_0000304	0.22463	0
iPS	ENSG00000163209	SPRR3	ENSG00000163209	CHM13_G0003234	SPRR3	SPRR3	protein_coding	protein_coding					0	0					1_to_1	exon_length_diff		3;2;2;3	3;2;2;3	4	4	0									0	EFO_0000673	0.21141	0
iPS	ENSG00000163214	DHX57	ENSG00000163214	CHM13_G0030603	DHX57	DHX57	protein_coding	protein_coding	3.3375	3.82	3.57	4.125	1	1	0.116746	0.0494925	0.995358	0.996687	1_to_1	transcript_count_diff		24;14;23;23;2;4;3;8;2;6;4	24;24;14;23;23;2;4;3;8;2;6;4	11	12	0									0	EFO_0004339	0.22716	0
iPS	ENSG00000163216	SPRR2D	ENSG00000163216	CHM13_G0003238	SPRR2D	SPRR2D	protein_coding	protein_coding					0	0					1_to_1	identical gene model	0.99916	2;2;2;3	2;2;2;3	4	4	0									0	EFO_0000304	0.22463	0
iPS	ENSG00000163217	BMP10	ENSG00000163217	CHM13_G0031079	BMP10	BMP10	protein_coding	protein_coding	0.24	0.27	0.24	0.27	0	0			0	0	1_to_1	identical gene model	0.999912	2	2	1	1	0									0	EFO_0004348	0.28296	0
iPS	ENSG00000163218	PGLYRP4	ENSG00000163218	CHM13_G0003251	PGLYRP4	PGLYRP4	protein_coding	protein_coding					0	0					1_to_1	exon_length_diff		9;9;3	9;9;3	3	3	0									0	MONDO_0008170;EFO_0000571	0.18479	0
iPS	ENSG00000163219	ARHGAP25	ENSG00000163219	CHM13_G0031076	ARHGAP25	ARHGAP25	protein_coding	protein_coding	0.553333	0.703333	0.35	0.475	1	1	-0.112928	0.286006	0.993515	0.992729	1_to_1	identical gene model	0.99983	8;6;4;11;5;10;3;5;3;5;2;10;10;8;8;7;5	8;6;4;11;5;10;3;5;3;5;2;10;10;8;8;7;5	17	17	0									0	EFO_0005091	0.48775	0
iPS	ENSG00000163220	S100A9	ENSG00000163220	CHM13_G0003253	S100A9	S100A9	protein_coding	protein_coding	0.9	1.07	0.6	0.74	1	1	-0.0202852	0.0530506	0	0	1_to_1	identical gene model		3	3	1	1	0									0	MONDO_0003778	0.36958	0
iPS	ENSG00000163221	S100A12	ENSG00000163221	CHM13_G0003254	S100A12	S100A12	protein_coding	protein_coding					0	0					1_to_1	identical gene model		3	3	1	1	0									0	EFO_0007989	0.18974	0
iPS	ENSG00000163235	TGFA	ENSG00000163235	CHM13_G0031121	TGFA	TGFA	protein_coding	protein_coding	3.5125	4.12125	3.615	4.25	1	1	-0.0283971	0.0817196	0.336276	0.334802	1_to_1	identical gene model	0.999909	6;4;7;6;6;6;4;5;2	6;4;7;6;6;6;4;5;2	9	9	0									0	EFO_0000311	0.47549	0
iPS	ENSG00000163239	TDRD10	ENSG00000163239	CHM13_G0003334	TDRD10	TDRD10	protein_coding	protein_coding	0.213333	0.245	0.19	0.22	1	1	-0.0199989	0.0530506	0.880754	0.880754	1_to_1	identical gene model	0.9988	13;12;8;6;4	13;12;8;6;4	5	5	0									0	EFO_0008187	0.30439	0
iPS	ENSG00000163249	CCNYL1	ENSG00000163249	CHM13_G0033472	CCNYL1	CCNYL1	protein_coding	protein_coding	28.1425	32.97	27.835	32.365	1	1	-0.0196522	0.0530506	0.842638	0.856159	1_to_1	exon_length_diff		11;10;2;8;9;8;4;3	11;10;2;8;9;8;4;3	8	8	0									0	EFO_0004312	0.26326	0
iPS	ENSG00000163251	FZD5	ENSG00000163251	CHM13_G0033475	FZD5	FZD5	protein_coding	protein_coding	46.2287	54.27	40.175	47.905	1	1	-0.0199189	0.0530506	0	0	1_to_1	exon_length_diff		2	2	1	1	0									0	MONDO_0001476	0.44128	0
iPS	ENSG00000163254	CRYGC	ENSG00000163254	CHM13_G0033484	CRYGC	CRYGC	protein_coding	protein_coding	0.52	0.64	0.52	0.64	0	0			0	0	1_to_1	identical gene model		3	3	1	1	0	Variation				1	Cataract 2, multiple types	3	known_molec_cause	0	MONDO_0011060	0.75882	0
iPS	ENSG00000163257	DCAF16	ENSG00000163257	CHM13_G0041396	DCAF16	DCAF16	protein_coding	protein_coding	66.1475	76.7488	64.125	76.715	1	1	-0.00314894	0.695577	0.120641	0.121925	1_to_1	exon_length_diff		3;2;2	3;2;2	3	3	0									0	EFO_0004339	0.2486	0
iPS	ENSG00000163263	CFAP141	ENSG00000163263	CHM13_G0003315	C1orf189	C1orf189	protein_coding	protein_coding	0.62	0.722	0.54	0.58	1	1	-0.0200692	0.0530506	0	0	1_to_1	identical gene model	0.998456	4	4	1	1	0									0	EFO_0004309	0.050001	0
iPS	ENSG00000163273	NPPC	ENSG00000163273	CHM13_G0033903	NPPC	NPPC	protein_coding	protein_coding	2.10625	2.44	2.38	2.635	1	1	-0.0213788	0.0530506	0.483873	0.483873	1_to_1	identical gene model		3;2	3;2	2	2	0									0	EFO_0004339	0.43611	0
iPS	ENSG00000163281	GNPDA2	ENSG00000163281	CHM13_G0041680	GNPDA2	GNPDA2	protein_coding	protein_coding	6.805	8.08875	5.24	6.155	1	1	-0.0221914	0.0530506	0.752671	0.75262	1_to_1	exon_length_diff		2;4;7;6;6;6;2	2;4;7;6;6;6;2	7	7	0									0	MONDO_0018097	0.42054	0
iPS	ENSG00000163283	ALPP	ENSG00000163283	CHM13_G0033910	ALPP	ALPP	protein_coding	protein_coding	0.318	0.14	0.27	0.11	1	1	1.54317	0.0530506	0.591534	0.951705	1_to_1	identical gene model	0.999747	4;11;2	4;11;2	3	3	0					1	Neurodevelopmental disorder with progressive microcephaly, spasticity, and brain anomalies;{Atherosclerosis, susceptibility to}	3;2	known_molec_cause;linakge_mapping	0	EFO_0007937	0.23451	0
iPS	ENSG00000163285	GABRG1	ENSG00000163285	CHM13_G0041691	GABRG1	GABRG1	protein_coding	protein_coding	0.755	0.895	0.72	0.83	1	1	-0.0390605	0.136586	0	0	1_to_1	identical gene model	0.998954	9	9	1	1	0									0	EFO_0000474	0.60498	0
iPS	ENSG00000163286	ALPG	ENSG00000163286	CHM13_G0033913	ALPG	ALPG	protein_coding	protein_coding	3.73875	4.24625	3.22	3.57	1	1	0.0417787	0.317863	0.0671489	0.148462	1_to_1	identical gene model	0.997836	11	11	1	1	0					1	Cone dystrophy-3;Cone-rod dystrophy 14	3;3	known_molec_cause;known_molec_cause	0	EFO_0002690	0.21227	0
iPS	ENSG00000163288	GABRB1	ENSG00000163288	CHM13_G0041699	GABRB1	GABRB1	protein_coding	protein_coding	0.235	0.285	0.235	0.285	0	0			0.828571	0.828571	1_to_1	identical gene model	0.999397	4;4;9;3;5	4;4;9;3;5	5	5	0				High Signal Region	1	Developmental and epileptic encephalopathy 45	3	known_molec_cause	0	EFO_0004698	0.60668	0
iPS	ENSG00000163291	PAQR3	ENSG00000163291	CHM13_G0042186	PAQR3	PAQR3	protein_coding	protein_coding	6.11714	7.23571	5.64	6.08	1	1	-0.0189565	0.0536513	0.995872	0.99587	1_to_1	exon_length_diff		13;9;8;6;3;4;7;5;2;5;2;4	13;9;8;6;3;4;7;5;2;5;2;4	12	12	0									0	EFO_0005192	0.37153	0
iPS	ENSG00000163293	NIPAL1	ENSG00000163293	CHM13_G0041713	NIPAL1	NIPAL1	protein_coding	protein_coding	5.30125	8.29875	4.525	7.24	1	1	-0.0702298	0.000466992	0.238567	0.185674	1_to_1	identical gene model	0.999684	2;6;6;5;4	2;6;6;5;4	5	5	0									0	EFO_0004736	0.33609	0
iPS	ENSG00000163295	ALPI	ENSG00000163295	CHM13_G0033917	ALPI	ALPI	protein_coding	protein_coding					0	0					1_to_1	exon_count_diff		10;11	9;11	2	2	0					1	Congenital disorder of glycosylation, type Icc;Immunodeficiency, X-linked, with magnesium defect, Epstein-Barr virus infection and neoplasia	3;3	known_molec_cause;known_molec_cause	0	EFO_0003767	0.41578	0
iPS	ENSG00000163297	ANTXR2	ENSG00000163297	CHM13_G0042197	ANTXR2	ANTXR2	protein_coding	protein_coding	2.24875	0.43375	2.34	0.365	1	1	3.66733	1.98393e-05	0.817241	0.99044	1_to_1	transcript_count_diff		17;18;2;2;17;12;16;5;7	17;18;18;2;2;17;12;16;5;7	9	10	0					1	Hyaline fibromatosis syndrome	3	known_molec_cause	0	Orphanet_2028	0.77826	0
iPS	ENSG00000163312	HELQ	ENSG00000163312	CHM13_G0042252	HELQ	HELQ	protein_coding	protein_coding	6.495	7.925	6.025	7.155	1	1	-0.0457689	0.133247	0.979498	0.978941	1_to_1	identical gene model	0.99939	17;18;4;17;2;2	17;18;4;17;2;2	6	6	0									0	EFO_0004704	0.37063	0
iPS	ENSG00000163319	MRPS18C	ENSG00000163319	CHM13_G0042253	MRPS18C	MRPS18C	protein_coding	protein_coding	85.9137	100.809	87.505	101.515	1	1	-0.0191673	0.0547985	0.826715	0.825602	1_to_1	exon_length_diff		2;5;4;6;6;5;2;3;2	2;5;4;6;6;5;2;3;2	9	9	0									0	Orphanet_140162	0.38348	0
iPS	ENSG00000163320	CGGBP1	ENSG00000163320	CHM13_G0039177	CGGBP1	CGGBP1	protein_coding	protein_coding	6.2825	7.5425	4.52	5.345	1	1	-0.083949	0.099454	0.99091	0.990411	1_to_1	exon_length_diff		3;4;1;3;4;3;2	3;4;1;3;4;3;2	7	7	0									0	EFO_0004305	0.3353	0
iPS	ENSG00000163322	ABRAXAS1	ENSG00000163322	CHM13_G0042254	ABRAXAS1	ABRAXAS1	protein_coding	protein_coding	8.605	9.83375	8.05	9.35	1	1	0.0574615	0.424216	0.971284	0.971798	1_to_1	exon_length_diff		9;8;9;4;5;7;6;5;3	9;8;9;4;5;7;6;5;3	9	9	0									0	EFO_0000305	0.39726	0
iPS	ENSG00000163328	GPR155	ENSG00000163328	CHM13_G0032917	GPR155	GPR155	protein_coding	protein_coding	0.56625	0.655	0.505	0.585	1	1	-0.0207188	0.0530506	0.739273	0.73795	1_to_1	exon_length_diff		15;16;17;17;5;3	15;16;17;17;5;3	6	6	0									0	EFO_0007629	0.28237	0
iPS	ENSG00000163331	DAPL1	ENSG00000163331	CHM13_G0032699	DAPL1	DAPL1	protein_coding	protein_coding					0	0			1	1	1_to_1	identical gene model	0.997199	4;5;5;4	4;5;5;4	4	4	0	Path Problem			High Signal Region					0	EFO_0004518	0.31594	0
iPS	ENSG00000163344	PMVK	ENSG00000163344	CHM13_G0003343	PMVK	PMVK	protein_coding	protein_coding	153.226	178.51	150.735	181.075	1	1	-0.0196094	0.0530506	0	0	1_to_1	identical gene model		5	5	1	1	0					1	Porokeratosis 1, multiple types	3	known_molec_cause	0	Orphanet_735	0.54924	0
iPS	ENSG00000163346	PBXIP1	ENSG00000163346	CHM13_G0003345	PBXIP1	PBXIP1	protein_coding	protein_coding	3.645	4.14	3.665	4.19	1	1	-0.0671884	0.404575	0.995145	0.994974	1_to_1	exon_count_diff		10;11;9;7;8;3	10;11;9;6;8;2	6	6	0									0	EFO_0004713	0.20794	0
iPS	ENSG00000163347	CLDN1	ENSG00000163347	CHM13_G0040798	CLDN1	CLDN1	protein_coding	protein_coding	5.47625	6.335	5.36	6.24	1	1	-0.00305397	0.787146	0.0289956	0.0292399	1_to_1	identical gene model	0.999593	4;2	4;2	2	2	0					1	Ichthyosis, leukocyte vacuoles, alopecia, and sclerosing cholangitis	3	known_molec_cause	0	MONDO_0011874	0.73053	0
iPS	ENSG00000163348	PYGO2	ENSG00000163348	CHM13_G0003347	PYGO2	PYGO2	protein_coding	protein_coding	54.5875	63.8475	54.94	65.76	1	1	-0.020133	0.0530506	0.48337	0.483339	1_to_1	identical gene model		3;3;3	3;3;3	3	3	0									0	MONDO_0011962	0.23099	0
iPS	ENSG00000163349	HIPK1	ENSG00000163349	CHM13_G0002659	HIPK1	HIPK1	protein_coding	protein_coding	0.533333	0.62	0.4	0.48	1	1	-0.0185579	0.0556729	0.999601	0.99966	1_to_1	transcript_count_diff		16;15;15;16;16;15;3;4;15;14;7	16;15;15;17;16;16;15;3;4;15;14;7	11	12	0	Variation								0	EFO_0009270	0.27943	0
iPS	ENSG00000163352	LENEP	ENSG00000163352	CHM13_G0003353	LENEP	LENEP	protein_coding	protein_coding	0.538333	0.638333	0.49	0.595	1	1	-0.0201301	0.0530506	0.0833333	0.0833333	1_to_1	identical gene model		2;1	2;1	2	2	0									0	EFO_0004509	0.045475	0
iPS	ENSG00000163354	DCST2	ENSG00000163354	CHM13_G0003355	DCST2	DCST2	protein_coding	protein_coding	0.9	1.04125	0.685	0.79	1	1	-0.0198082	0.0530506	0.93948	0.93948	1_to_1	identical gene model		16;15;10;5;4	16;15;10;5;4	5	5	0									0	EFO_0007788	0.35259	0
iPS	ENSG00000163357	DCST1	ENSG00000163357	CHM13_G0003356	DCST1	DCST1	protein_coding	protein_coding	0.175	0.21	0.175	0.21	0	0			0.934028	0.934028	1_to_1	identical gene model	0.99833	17;15;16;3;16	17;15;16;3;16	5	5	0									0	EFO_0004339	0.32084	0
iPS	ENSG00000163359	COL6A3	ENSG00000163359	CHM13_G0034015	COL6A3	COL6A3	protein_coding	protein_coding	0.58	0.688333	0.43	0.5	1	1	0.0851423	0.256058	0.997056	0.998842	1_to_1	transcript_count_diff		2;43;44;20;41;41;42;2;2;2;7;8;6;2	2;42;40;42;41;40;43;43;44;39;43;40;20;41;41;42;2;2;2;7;8;6;2	14	23	0					1	Bethlem myopathy 1;Dystonia 27;Ullrich congenital muscular dystrophy 1	3;3;3	known_molec_cause;known_molec_cause;known_molec_cause	0	Orphanet_75840	0.75417	0
iPS	ENSG00000163362	INAVA	ENSG00000163362	CHM13_G0004319	INAVA	INAVA	protein_coding	protein_coding	4.135	4.96	2.78	3.365	1	1	-0.0308009	0.111681	0.992678	0.992487	1_to_1	identical gene model	0.999072	3;5;10;10;4;4;5	3;5;10;10;4;4;5	7	7	0					1	{Inflammatory bowel disease 29}	3	known_molec_cause	0	EFO_0003767	0.566	0
iPS	ENSG00000163364	LINC01116	ENSG00000163364	CHM13_G0032969	LINC01116	LINC01116	lncRNA	lncRNA	0.254	0.258333	0.18	0.195	1	1	-0.0200069	0.0530506	0.785354	0.785354	1_to_1	exon_length_diff		3;4;3;2	3;4;3;2	4	4	0									0	EFO_0000519	0.075238	0
iPS	ENSG00000163374	YY1AP1	ENSG00000163374	CHM13_G0003401	YY1AP1	YY1AP1	protein_coding	protein_coding	4.4175	5.19	4.765	5.435	1	1	-0.0143128	0.230152	0.998281	0.998288	1_to_1	exon_length_diff		10;11;10;10;10;11;10;11;12;10;10;11;11;11;4;9;6;8;6;6;9;4;7;8;4	10;11;10;10;10;11;10;11;12;10;10;11;11;11;4;9;6;8;6;6;9;4;7;8;4	25	25	0					1	Grange syndrome	3	known_molec_cause	0	Orphanet_79094	0.68829	0
iPS	ENSG00000163376	KBTBD8	ENSG00000163376	CHM13_G0038981	KBTBD8	KBTBD8	protein_coding	protein_coding	15.1113	17.8962	12.67	14.97	1	1	-0.0200387	0.0530506	0.241193	0.241193	1_to_1	identical gene model		4;2;3;2;2	4;2;3;2;2	5	5	0									0	EFO_0004509	0.36641	0
iPS	ENSG00000163377	TAFA4	ENSG00000163377	CHM13_G0038993	TAFA4	TAFA4	protein_coding	protein_coding	25.02	29.3388	24.35	28.155	1	1	-0.020796	0.0530506	0.146779	0.146699	1_to_1	identical gene model	0.99952	6;4;7	6;4;7	3	3	0									0	EFO_0004784	0.38877	0
iPS	ENSG00000163378	EOGT	ENSG00000163378	CHM13_G0038995	EOGT	EOGT	protein_coding	protein_coding	2.6075	3.22375	1.195	1.345	1	1	-0.217274	0.0530506	0.996228	0.996374	1_to_1	transcript_count_diff		15;18;1;9;16;15;12;2;6;6	15;19;18;1;9;16;15;12;2;6;6	10	11	0					1	Adams-Oliver syndrome 4	3	known_molec_cause	0	MONDO_0007034	0.7685	0
iPS	ENSG00000163380	LMOD3	ENSG00000163380	CHM13_G0039001	LMOD3	LMOD3	protein_coding	protein_coding	0.15	0.178	0.15	0.18	1	1	-0.0202958	0.0530506	0	0	1_to_1	identical gene model	0.998207	3;4;4	3;4;4	3	3	0					1	Nemaline myopathy 10	3	known_molec_cause	0	Orphanet_607	0.6982	0
iPS	ENSG00000163382	NAXE	ENSG00000163382	CHM13_G0003448	NAXE	NAXE	protein_coding	protein_coding	58.3387	69.5175	56.08	69.285	1	1	-0.0518979	0.0546809	0.933885	0.933326	1_to_1	exon_length_diff		6;6;5;4;2	6;6;5;4;2	5	5	0	Variation				1	Encephalopathy, progressive, early-onset, with brain edema and/or leukoencephalopathy	3	known_molec_cause	0	EFO_0009158	0.71421	0
iPS	ENSG00000163389	POGLUT1	ENSG00000163389	CHM13_G0039542	POGLUT1	POGLUT1	protein_coding	protein_coding	11.8925	13.9663	11.91	13.845	1	1	-0.0197426	0.0530506	0.842958	0.84318	1_to_1	exon_length_diff		11;6;11;10;3;12;4;2;3	11;6;11;10;3;12;4;2;3	9	9	0					1	?Muscular dystrophy, limb-girdle, autosomal recessive 21;Dowling-Degos disease 4	3;3	known_molec_cause;known_molec_cause	0	MONDO_0008371	0.65879	0
iPS	ENSG00000163393	SLC22A15	ENSG00000163393	CHM13_G0002702	SLC22A15	SLC22A15	protein_coding	protein_coding	4.83125	5.8975	4.67	5.6	1	1	-0.0784823	0.0530506	0.116901	0.113337	1_to_1	exon_length_diff		12;6;3	12;6;3	3	3	0				High Signal Region					0	MONDO_0015263	0.075007	0
iPS	ENSG00000163394	CCKAR	ENSG00000163394	CHM13_G0041473	CCKAR	CCKAR	protein_coding	protein_coding					0	0					1_to_1	identical gene model		5	5	1	1	0									0	EFO_0003948	0.36995	0
iPS	ENSG00000163395	IGFN1	ENSG00000163395	CHM13_G0004328	IGFN1	IGFN1	protein_coding	protein_coding					0	0			0.888889	0.888889	1_to_1	exon_count_diff		24;25;26;2;12	25;25;26;2;12	5	5	0									0	EFO_0000681	0.014598	0
iPS	ENSG00000163399	ATP1A1	ENSG00000163399	CHM13_G0002708	ATP1A1	ATP1A1	protein_coding	protein_coding	10.2312	12.2163	9.02	10.765	1	1	-0.033684	0.0530506	0.998724	0.998709	1_to_1	exon_length_diff		5;23;3;23;6;23;2;3;5;2;2	5;23;3;23;6;23;2;3;5;2;2	11	11	0					1	Charcot-Marie-Tooth disease, axonal, type 2DD;Hypomagnesemia, seizures, and mental retardation 2	3;3	known_molec_cause;known_molec_cause	0	MONDO_0054833	0.73774	1			yes
iPS	ENSG00000163406	SLC15A2	ENSG00000163406	CHM13_G0039602	SLC15A2	SLC15A2	protein_coding	protein_coding	1.94375	2.30375	1.795	2.07	1	1	-0.0222854	0.0530506	0.609622	0.606582	1_to_1	identical gene model	0.99708	22;21;7;6;2;4;3	22;21;7;6;2;4;3	7	7	0		Error_Kmer	High Signal Region	High Signal Region					0	EFO_0005208	0.44315	0
iPS	ENSG00000163412	EIF4E3	ENSG00000163412	CHM13_G0039026	EIF4E3	EIF4E3	protein_coding	protein_coding	0.595	0.71125	0.44	0.51	1	1	-0.0205656	0.0530506	0.992957	0.992952	1_to_1	identical gene model	0.999996	7;8;8;8;4;5;8;7;6;5	7;8;8;8;4;5;8;7;6;5	10	10	0									0	EFO_0004842	0.47831	0
iPS	ENSG00000163421	PROK2	ENSG00000163421	CHM13_G0039028	PROK2	PROK2	protein_coding	protein_coding	0.86875	1.025	0.89	1.075	1	1	-0.0198325	0.0530506	0.902159	0.901353	1_to_1	identical gene model	0.99983	4;3	4;3	2	2	0					1	Hypogonadotropic hypogonadism 4 with or without anosmia	3	known_molec_cause	0	MONDO_0018555	0.76753	0
iPS	ENSG00000163424	TEX55	ENSG00000163424	CHM13_G0039532	TEX55	TEX55	protein_coding	protein_coding					0	0			1	1	1_to_1	identical gene model	0.999366	4;3;2;3;2	4;3;2;3;2	5	5	0									0	EFO_0004784	0.10714	0
iPS	ENSG00000163428	LRRC58	ENSG00000163428	CHM13_G0039567	LRRC58	LRRC58	protein_coding	protein_coding	21.8712	25.6388	22.435	24.86	1	1	-0.0197816	0.0756469	0	0	1_to_1	identical gene model	0.993383	4	4	1	1	0									0	EFO_0007814	0.12033	0
iPS	ENSG00000163430	FSTL1	ENSG00000163430	CHM13_G0039571	FSTL1	FSTL1	protein_coding	protein_coding	382.706	447.082	383.455	451.905	1	1	-0.019076	0.0640397	0.350986	0.351275	1_to_1	exon_length_diff		11;2;10;2;3;6;5;3;3;4	11;2;10;2;3;6;5;3;3;4	10	10	0									0	EFO_0007937	0.30637	0
iPS	ENSG00000163431	LMOD1	ENSG00000163431	CHM13_G0004353	LMOD1	LMOD1	protein_coding	protein_coding	1.49625	1.75375	1.385	1.595	1	1	-0.020103	0.0530506	0.84003	0.840176	1_to_1	identical gene model	0.999549	3;4	3;4	2	2	0	Clone Problem				1	?Megacystis-microcolon-intestinal hypoperistalsis syndrome 3	3	known_molec_cause	0	MONDO_0025986	0.37121	0
iPS	ENSG00000163435	ELF3	ENSG00000163435	CHM13_G0004360	ELF3	ELF3	protein_coding	protein_coding	2.995	3.595	3.265	3.75	1	1	-0.0532699	0.0530506	0.967388	0.966577	1_to_1	exon_length_diff		8;9;9;3;5;2;7;3;2;2	8;9;9;3;5;2;7;3;2;2	10	10	0									0	MONDO_0001187	0.43296	1			yes
iPS	ENSG00000163440	PDCL2	ENSG00000163440	CHM13_G0041813	PDCL2	PDCL2	protein_coding	protein_coding	3.13143	3.66	1.92	2.19	1	1	-0.021792	0.0530506	0	0	1_to_1	identical gene model		6	6	1	1	0									0	EFO_0007788	0.14872	0
iPS	ENSG00000163444	TMEM183A	ENSG00000163444	CHM13_G0004404	TMEM183A	TMEM183A	protein_coding	protein_coding	227.686	266.671	232.21	271.995	1	1	-0.0209897	0.0530506	0.494839	0.494424	1_to_1	identical gene model		8;4;5;2;4	8;4;5;2;4	5	5	0									0	EFO_0001663	0.11087	0
iPS	ENSG00000163449	TMEM169	ENSG00000163449	CHM13_G0033573	TMEM169	TMEM169	protein_coding	protein_coding	0.36	0.475	0.3	0.39	1	1	0.31626	0.354029	0.993383	0.993984	1_to_1	exon_length_diff		3;4;3;3;3;4	3;4;3;3;3;4	6	6	0									0	EFO_0004704	0.14913	0
iPS	ENSG00000163453	IGFBP7	ENSG00000163453	CHM13_G0041852	IGFBP7	IGFBP7	protein_coding	protein_coding					0	0			1	1	1_to_1	identical gene model	0.999554	5;5;4	5;5;4	3	3	0					1	Retinal arterial macroaneurysm with supravalvular pulmonic stenosis	3	known_molec_cause	0	Orphanet_284247	0.53143	0
iPS	ENSG00000163462	TRIM46	ENSG00000163462	CHM13_G0003369	TRIM46	TRIM46	protein_coding	protein_coding	0.79625	0.93375	0.895	1.045	1	1	-0.0189724	0.0542713	0.996222	0.996222	1_to_1	identical gene model		11;9;10;9;9;9;10;10;6;12;10	11;9;10;9;9;9;10;10;6;12;10	11	11	0	Variation, Clone Problem								0	EFO_0004531	0.31244	0
iPS	ENSG00000163463	KRTCAP2	ENSG00000163463	CHM13_G0003367	KRTCAP2	KRTCAP2	protein_coding	protein_coding	47.34	54.7975	47.83	55.97	1	1	-0.0404414	0.12933	0.964074	0.963589	1_to_1	exon_count_diff		5;5;4;5;5;4;3;4;4	5;4;4;5;5;4;3;3;4	9	9	0									0	EFO_0004462	0.24405	0
iPS	ENSG00000163464	CXCR1	ENSG00000163464	CHM13_G0033619	CXCR1	CXCR1	protein_coding	protein_coding					0	0					1_to_1	identical gene model		2	2	1	1	0					1	{AIDS, slow progression to}	3	known_molec_cause	0	MONDO_0005147	0.34845	0
iPS	ENSG00000163466	ARPC2	ENSG00000163466	CHM13_G0033621	ARPC2	ARPC2	protein_coding	protein_coding	22.2387	26.3362	22.06	26.105	1	1	-0.0420193	0.270226	0.995899	0.99585	1_to_1	exon_length_diff		5;5;6;7;11;6;6;8;10;5;2;3;5;7;7;2;5;2	5;5;6;7;11;6;6;8;10;5;2;3;5;7;7;2;5;2	18	18	0	Clone Problem								0	EFO_0004833	0.4299	0
iPS	ENSG00000163467	TSACC	ENSG00000163467	CHM13_G0003438	TSACC	TSACC	protein_coding	protein_coding	2.7275	3.23375	2.6	3.105	1	1	-0.0201501	0.0530506	0.942137	0.942137	1_to_1	identical gene model		4;4;4;4;4;4;4;4	4;4;4;4;4;4;4;4	8	8	0									0	EFO_0004528	0.12587	0
iPS	ENSG00000163468	CCT3	ENSG00000163468	CHM13_G0003437	CCT3	CCT3	protein_coding	protein_coding	13.4138	15.78	12.32	14.66	1	1	-0.0224461	0.0569664	0.999401	0.9994	1_to_1	identical gene model		14;13;12;6;15;15;8;8;5;6;5;6;6;7;6;2	14;13;12;6;15;15;8;8;5;6;5;6;6;7;6;2	16	16	0									0	MONDO_0008170	0.26549	0
iPS	ENSG00000163472	TMEM79	ENSG00000163472	CHM13_G0003434	TMEM79	TMEM79	protein_coding	protein_coding	0.258333	0.278571	0.215	0.26	1	1	-0.0196954	0.0530506	0.995627	0.995627	1_to_1	identical gene model	0.998703	5;4;4;3;4;4;3	5;4;4;3;4;4;3	7	7	0									0	EFO_0004528	0.11739	0
iPS	ENSG00000163479	SSR2	ENSG00000163479	CHM13_G0003420	SSR2	SSR2	protein_coding	protein_coding	22.875	26.7638	22.85	26.46	1	1	-0.0230474	0.0530506	0.997165	0.997159	1_to_1	exon_length_diff		6;2;5;4;4;6;6;5;6;6;5;4;5;6;6;5;4;2	6;2;5;4;4;6;6;5;6;6;5;4;5;6;6;5;4;2	18	18	0									0	EFO_0007988	0.087222	0
iPS	ENSG00000163481	RNF25	ENSG00000163481	CHM13_G0033646	RNF25	RNF25	protein_coding	protein_coding	2.1575	2.59375	2.05	2.295	1	1	-0.0829374	0.10369	0.992336	0.992134	1_to_1	exon_count_diff		10;8;2;9;8;4	10;8;2;8;8;3	6	6	0									0	EFO_0000349	0.18479	0
iPS	ENSG00000163482	STK36	ENSG00000163482	CHM13_G0033647	STK36	STK36	protein_coding	protein_coding	12.8275	14.6687	12.91	13.91	1	1	-0.0556345	0.0530506	0.98573	0.985283	1_to_1	exon_count_diff		27;5;27;27;2;5;8;6;6;2;4;5;7;2;6;4	27;5;27;27;2;5;8;6;6;2;4;4;6;2;6;4	16	16	0					1	?Ciliary dyskinesia, primary, 46	3	known_molec_cause	0	Orphanet_244	0.37984	0
iPS	ENSG00000163485	ADORA1	ENSG00000163485	CHM13_G0004407	ADORA1	ADORA1	protein_coding	protein_coding	0.238571	0.28	0.22	0.27	1	1	-0.0199228	0.0530506	0.995088	0.995299	1_to_1	exon_length_diff		6;3;3;4;3;2;2;2;2	6;3;3;4;3;2;2;2;2	9	9	0									0	MONDO_0004979	0.70062	0
iPS	ENSG00000163491	NEK10	ENSG00000163491	CHM13_G0038177	NEK10	NEK10	protein_coding	protein_coding	0.156667	0.15	0.13	0.1	1	1	-0.020062	0.0530506	0.920444	0.920444	1_to_1	identical gene model	0.999995	17;16;39;13;8;14;4;25;7;6;3;8;6	17;16;39;13;8;14;4;25;7;6;3;8;6	13	13	0					1	Ciliary dyskinesia, primary, 44	3	known_molec_cause	0	MONDO_0032914	0.59458	0
iPS	ENSG00000163492	CCDC141	ENSG00000163492	CHM13_G0033029	CCDC141	CCDC141	protein_coding	protein_coding	2.3775	2.77875	2.13	2.465	1	1	-0.00488008	0.644006	0.572043	0.576034	1_to_1	exon_length_diff		24;2;13;12;12;3	24;2;13;12;12;3	6	6	0				High Signal Region					0	EFO_0004326	0.40669	0
iPS	ENSG00000163497	FEV	ENSG00000163497	CHM13_G0033663	FEV	FEV	protein_coding	protein_coding					0	0					1_to_1	identical gene model		3;2	3;2	2	2	0									0	EFO_0005303	0.37078	1			yes
iPS	ENSG00000163499	CRYBA2	ENSG00000163499	CHM13_G0033664	CRYBA2	CRYBA2	protein_coding	protein_coding					0	0					1_to_1	identical gene model		5;4;3;2;4;2	5;4;3;2;4;2	6	6	0					1	?Cataract 42;Cataract 46, juvenile-onset;Marbach-Rustad progeroid syndrome	3;3;3	known_molec_cause;known_molec_cause;known_molec_cause	0	MONDO_0011060	0.39868	0
iPS	ENSG00000163501	IHH	ENSG00000163501	CHM13_G0033668	IHH	IHH	protein_coding	protein_coding	0.17	0.196667	0.1	0.12	1	1	-0.0201322	0.0530506	0	0	1_to_1	identical gene model	0.999398	3	3	1	1	0					1	Acrocapitofemoral dysplasia;Brachydactyly, type A1	3;3	known_molec_cause;known_molec_cause	0	Orphanet_93388	0.79504	0
iPS	ENSG00000163507	CIP2A	ENSG00000163507	CHM13_G0039383	CIP2A	CIP2A	protein_coding	protein_coding	0.645	0.78	0.69	0.8	1	1	-0.0571146	0.222287	0.998063	0.997997	1_to_1	exon_count_diff		21;21;22;21;14;6;2;2	21;21;21;21;14;6;2;2	8	8	0									0	EFO_0007986	0.24361	0
iPS	ENSG00000163508	EOMES	ENSG00000163508	CHM13_G0038191	EOMES	EOMES	protein_coding	protein_coding					0	0			1	1	1_to_1	identical gene model		6;6;6	6;6;6	3	3	0									0	EFO_0000685	0.43918	0
iPS	ENSG00000163510	CWC22	ENSG00000163510	CHM13_G0033040	CWC22	CWC22	protein_coding	protein_coding	36.6325	42.9338	42.185	47.87	1	1	-0.0182843	0.0530506	0.710346	0.710545	1_to_1	identical gene model	0.999743	20;20	20;20	2	2	0									0	EFO_0004784	0.27526	0
iPS	ENSG00000163512	AZI2	ENSG00000163512	CHM13_G0038196	AZI2	AZI2	protein_coding	protein_coding	13.3138	15.5425	12.805	14.805	1	1	-0.0200482	0.0530506	0.988926	0.988901	1_to_1	exon_length_diff		4;8;9;2;4;7;7;3;7;2;8;7;3;3	4;8;9;2;4;7;7;3;7;2;8;7;3;3	14	14	0									0	EFO_0004587	0.16095	0
iPS	ENSG00000163513	TGFBR2	ENSG00000163513	CHM13_G0038213	TGFBR2	TGFBR2	protein_coding	protein_coding	0.39	0.392	0.335	0.24	1	1	-0.0187809	0.0537555	0.996356	0.996271	1_to_1	exon_length_diff		7;8;4;7;3;3	7;8;4;7;3;3	6	6	0					1	Colorectal cancer, hereditary nonpolyposis, type 6;Esophageal cancer, somatic;Loeys-Dietz syndrome 2	3;3;3	known_molec_cause;known_molec_cause;known_molec_cause	1	MONDO_0018954	0.84917	1	Hereditary Nonpolyposis Colorectal Cancer type 6	yes	yes
iPS	ENSG00000163515	RETNLB	ENSG00000163515	CHM13_G0039388	RETNLB	RETNLB	protein_coding	protein_coding					0	0					1_to_1	exon_count_diff		5;3	5;4	2	2	0			High Signal Region						0	EFO_0004587	0.26834	0
iPS	ENSG00000163516	ANKZF1	ENSG00000163516	CHM13_G0033682	ANKZF1	ANKZF1	protein_coding	protein_coding	17.005	19.8463	15.21	18.44	1	1	-0.0200904	0.0530506	0.989741	0.989739	1_to_1	identical gene model		4;2;11;14;8;5;5;2;13;6;5;11;5;2;14;5;3;4;7;3;2;4;2;2;2;2	4;2;11;14;8;5;5;2;13;6;5;11;5;2;14;5;3;4;7;3;2;4;2;2;2;2	26	26	0									0	EFO_0007984	0.08502	0
iPS	ENSG00000163517	HDAC11	ENSG00000163517	CHM13_G0038010	HDAC11	HDAC11	protein_coding	protein_coding	2.99125	3.45875	2.605	3.09	1	1	-0.0193722	0.0537555	0.99368	0.993656	1_to_1	identical gene model	0.999432	9;9;4;7;10;6;6;5;7;9;5;7;10;4;6;4;7;9;5;6;4	9;9;4;7;10;6;6;5;7;9;5;7;10;4;6;4;7;9;5;6;4	21	21	0									0	EFO_0000616	0.53442	0
iPS	ENSG00000163518	FCRL4	ENSG00000163518	CHM13_G0003488	FCRL4	FCRL4	protein_coding	protein_coding					0	0					1_to_1	identical gene model		12;9;5	12;9;5	3	3	0									0	EFO_0007937	0.40653	1			yes
iPS	ENSG00000163519	TRAT1	ENSG00000163519	CHM13_G0039389	TRAT1	TRAT1	protein_coding	protein_coding					0	0					1_to_1	identical gene model	0.998659	3;5;4;6;3	3;5;4;6;3	5	5	0									0	EFO_0000311	0.38547	0
iPS	ENSG00000163520	FBLN2	ENSG00000163520	CHM13_G0038011	FBLN2	FBLN2	protein_coding	protein_coding	2.75875	3.23	1.985	2.39	1	1	-0.0172975	0.0645956	0.985132	0.985149	1_to_1	exon_length_diff		18;17;2;18;3;3;3	18;17;2;18;3;3;3	7	7	0	Clone Problem			High Signal Region					0	EFO_0004980	0.42757	1			yes
iPS	ENSG00000163521	GLB1L	ENSG00000163521	CHM13_G0033683	GLB1L	GLB1L	protein_coding	protein_coding	1.40375	3.44	1.36	3.27	1	1	-0.709957	0.0183302	0.981407	0.96943	1_to_1	exon_length_diff		17;11;14;17;7;5;4;4;4;2;4	17;11;14;17;7;5;4;4;4;2;4	11	11	0									0	EFO_0007984	0.12669	0
iPS	ENSG00000163527	STT3B	ENSG00000163527	CHM13_G0038222	STT3B	STT3B	protein_coding	protein_coding	198.424	233.119	195.48	229.99	1	1	-0.0208396	0.0530506	0.497917	0.497667	1_to_1	identical gene model	0.999997	10;16;10;7;6;4;3	10;16;10;7;6;4;3	7	7	0					1	?Congenital disorder of glycosylation, type Ix	3	known_molec_cause	0	MONDO_0014271	0.53355	0
iPS	ENSG00000163528	CHCHD4	ENSG00000163528	CHM13_G0038019	CHCHD4	CHCHD4	protein_coding	protein_coding	4.85	5.66625	4.595	5.395	1	1	-0.0198919	0.0530506	0.969836	0.969899	1_to_1	identical gene model	0.999861	4;3;5	4;3;5	3	3	0									0	EFO_0004627	0.24878	0
iPS	ENSG00000163530	DPPA2	ENSG00000163530	CHM13_G0039399	DPPA2	DPPA2	protein_coding	protein_coding	51.4075	59.75	45.29	54.58	1	1	-0.0194743	0.0530506	0	0	1_to_1	identical gene model		9	9	1	1	0									0	EFO_0004266	0.2661	0
iPS	ENSG00000163531	NFASC	ENSG00000163531	CHM13_G0004465	NFASC	NFASC	protein_coding	protein_coding	3.115	3.64875	2.965	3.45	1	1	-0.0199919	0.0530506	0.987473	0.98755	1_to_1	exon_length_diff		26;30;27;28;16;4;27;13;29;5;26;27;25;27;24;2;17;4;6;3;6;4;7;4;3	26;30;27;28;16;4;27;13;29;5;26;27;25;27;24;2;17;4;6;3;6;4;7;4;3	25	25	0					1	Neurodevelopmental disorder with central and peripheral motor dysfunction	3	known_molec_cause	0	MONDO_0032698	0.65231	0
iPS	ENSG00000163534	FCRL1	ENSG00000163534	CHM13_G0003496	FCRL1	FCRL1	protein_coding	protein_coding					0	0					1_to_1	identical gene model	0.998263	11;7;10;7;11;3;11;2	11;7;10;7;11;3;11;2	8	8	0									0	EFO_0007937	0.35727	0
iPS	ENSG00000163535	SGO2	ENSG00000163535	CHM13_G0033278	SGO2	SGO2	protein_coding	protein_coding	44.7338	7.54125	45.4	7.675	1	1	2.68668	0.000142172	0.108725	0.921262	1_to_1	transcript_count_diff		4;6;9;2;3;4	4;9;6;9;2;3;4	6	7	0									0	EFO_0004266	0.3449	0
iPS	ENSG00000163536	SERPINI1	ENSG00000163536	CHM13_G0040397	SERPINI1	SERPINI1	protein_coding	protein_coding	1.9825	2.33625	2.09	2.295	1	1	-0.0194882	0.0530506	0.978632	0.978632	1_to_1	identical gene model	0.999538	3;9;9;5;5;4;3	3;9;9;5;5;4;3	7	7	0				High Signal Region	1	Encephalopathy, familial, with neuroserpin inclusion bodies	3	known_molec_cause	0	Orphanet_85110	0.66165	0
iPS	ENSG00000163539	CLASP2	ENSG00000163539	CHM13_G0038265	CLASP2	CLASP2	protein_coding	protein_coding	5.60375	4.27875	4.56	3.725	1	1	0.512081	0.0571288	0.996039	0.998457	1_to_1	transcript_count_diff		39;2;39;40;33;34;33;5;35;7;4;7;2;3;6;13;12;12;7;6;5;5;5;2;4;3	39;2;39;40;33;34;35;35;37;36;33;5;35;7;4;7;2;3;6;13;12;12;7;6;5;5;5;2;4;3	26	30	0				High Signal Region					0	EFO_0004995	0.2946	0
iPS	ENSG00000163541	SUCLG1	ENSG00000163541	CHM13_G0031345	SUCLG1	SUCLG1	protein_coding	protein_coding	40.2375	47.0075	40.665	47.17	1	1	-0.0210218	0.0530506	0.949612	0.949605	1_to_1	exon_length_diff		9;2;10;4;3;2;6;6;4;4	9;2;10;4;3;2;6;6;4;4	10	10	0					1	Mitochondrial DNA depletion syndrome 9 (encephalomyopathic type with methylmalonic aciduria)	3	known_molec_cause	0	Orphanet_17	0.74488	0
iPS	ENSG00000163545	NUAK2	ENSG00000163545	CHM13_G0004476	NUAK2	NUAK2	protein_coding	protein_coding	27.6762	32.3075	23.585	27.41	1	1	-0.0222746	0.0530947	0.000464684	0.000464684	1_to_1	identical gene model	0.998563	7	7	1	1	0					1	?Anencephaly 2	3	known_molec_cause	0	EFO_0004584	0.22612	0
iPS	ENSG00000163554	SPTA1	ENSG00000163554	CHM13_G0003527	SPTA1	SPTA1	protein_coding	protein_coding					0	0			1	1	1_to_1	exon_length_diff		52;2;3;5;3;2;5;3;3	52;2;3;5;3;2;5;3;3	9	9	0					1	Elliptocytosis-2;Hyperpigmentation, familial progressive, 1;Pyropoikilocytosis;Spherocytosis, type 3	3;2;3;3	known_molec_cause;linakge_mapping;known_molec_cause;known_molec_cause	1	Orphanet_288	0.81932	0
iPS	ENSG00000163558	PRKCI	ENSG00000163558	CHM13_G0040445	PRKCI	PRKCI	protein_coding	protein_coding	18.8212	22.2725	12.92	14.38	1	1	-0.015851	0.089763	0.922896	0.923143	1_to_1	identical gene model	0.999839	18;2;2;2;6;5;3	18;2;2;2;6;5;3	7	7	0									0	EFO_0000222	0.49415	0
iPS	ENSG00000163563	MNDA	ENSG00000163563	CHM13_G0003538	MNDA	MNDA	protein_coding	protein_coding					0	0					1_to_1	identical gene model		7;2;3	7;2;3	3	3	0									0	MONDO_0005147	0.24576	0
iPS	ENSG00000163564	PYHIN1	ENSG00000163564	CHM13_G0003540	PYHIN1	PYHIN1	protein_coding	protein_coding					0	0					1_to_1	exon_length_diff		5;9;9;8;8;5;3	5;9;9;8;8;5;3	7	7	0				High Signal Region					0	MONDO_0004979	0.28327	0
iPS	ENSG00000163565	IFI16	ENSG00000163565	CHM13_G0003541	IFI16	IFI16	protein_coding	protein_coding	0.891429	1.05429	0.67	0.83	1	1	-0.0203522	0.0530506	0.991997	0.991982	1_to_1	identical gene model	0.998754	3;5;5;12;11;11;10;10;12;11;9;4;3;4	3;5;5;12;11;11;10;10;12;11;9;4;3;4	14	14	0									0	EFO_0007993	0.32682	0
iPS	ENSG00000163568	AIM2	ENSG00000163568	CHM13_G0003542	AIM2	AIM2	protein_coding	protein_coding	2.2025	2.59875	1.97	2.29	1	1	-0.0215612	0.0530506	0.74873	0.74873	1_to_1	identical gene model	0.999836	6;5;3;7	6;5;3;7	4	4	0									0	EFO_0004308	0.37806	0
iPS	ENSG00000163576	EFHB	ENSG00000163576	CHM13_G0038109	EFHB	EFHB	protein_coding	protein_coding	1.3	1.538	1.28	1.45	1	1	-0.0201036	0.0530506	0.979065	0.979128	1_to_1	identical gene model	0.998755	13;15;3;10;9;7;2	13;15;3;10;9;7;2	7	7	0									0	EFO_0004747	0.26188	0
iPS	ENSG00000163577	EIF5A2	ENSG00000163577	CHM13_G0040461	EIF5A2	EIF5A2	protein_coding	protein_coding	5.62875	6.575	5.635	6.355	1	1	-0.021007	0.0530506	0.534106	0.533881	1_to_1	exon_length_diff		5;3;4;5;4	5;3;4;5;4	5	5	0									0	MONDO_0005148	0.33559	0
iPS	ENSG00000163581	SLC2A2	ENSG00000163581	CHM13_G0040465	SLC2A2	SLC2A2	protein_coding	protein_coding					0	0			0	0	1_to_1	identical gene model		11;10;10;2;4	11;10;10;2;4	5	5	0					1	Fanconi-Bickel syndrome;{Diabetes mellitus, noninsulin-dependent}	3;3	known_molec_cause;known_molec_cause	0	MONDO_0009216	0.7935	0
iPS	ENSG00000163584	RPL22L1	ENSG00000163584	CHM13_G0040460	RPL22L1	RPL22L1	protein_coding	protein_coding	145.461	171.516	151.78	177.48	1	1	-0.0197732	0.0530506	0.96137	0.96137	1_to_1	identical gene model		4;2;4;4;4;4	4;2;4;4;4;4	6	6	0			High Signal Region	High Signal Region					0	EFO_0007328	0.46197	0
iPS	ENSG00000163586	FABP1	ENSG00000163586	CHM13_G0031461	FABP1	FABP1	protein_coding	protein_coding	0.72	0.81	0.72	0.81	0	0			0.909091	0.909091	1_to_1	identical gene model	0.998852	4;3;4;2	4;3;4;2	4	4	0	Path Problem, Gap								0	EFO_0004735	0.41555	0
iPS	ENSG00000163590	PPM1L	ENSG00000163590	CHM13_G0040346	PPM1L	PPM1L	protein_coding	protein_coding	9.5775	11.1962	10	11.47	1	1	-0.0182636	0.0632397	0.247644	0.247843	1_to_1	exon_length_diff		3;4;5;4;6	3;4;5;4;6	5	5	0			High Signal Region	High Signal Region					0	EFO_0008328	0.20973	0
iPS	ENSG00000163596	ICA1L	ENSG00000163596	CHM13_G0033374	ICA1L	ICA1L	protein_coding	protein_coding	4.56125	5.26875	3.35	3.935	1	1	-0.00903473	0.575129	0.977521	0.977562	1_to_1	exon_count_diff		13;14;13;16;4;4;4;2;3;5;5;6;5;6;6;4;4;6;5;5;5;3	13;14;13;17;4;4;4;2;3;5;5;6;5;6;6;4;4;6;5;5;5;3	22	22	0									0	EFO_0004309	0.43539	0
iPS	ENSG00000163597	SNHG16	ENSG00000163597	CHM13_G0025426	SNHG16	SNHG16	lncRNA	lncRNA	11.8438	13.9725	10.11	12.035	1	1	-0.0269932	0.0530506	0.995047	0.995129	1_to_1	exon_length_diff		3;4;2;6;4;4;5;1;3;3;4;5;4	3;4;2;6;4;4;5;1;3;3;4;5;4	13	13	0	Localization Problem								0	EFO_0000182	0.11056	0
iPS	ENSG00000163599	CTLA4	ENSG00000163599	CHM13_G0033399	CTLA4	CTLA4	protein_coding	protein_coding					0	0					1_to_1	exon_length_diff		4;3;3;2;3;4	4;3;3;2;3;4	6	6	0					1	Blau syndrome;Immune dysregulation with autoimmunity, immunodeficiency, and lymphoproliferation;{Celiac disease, susceptibility to, 3};{Diabetes mellitus, insulin-dependent, 12};{Hashimoto thyroiditis};{Inflammatory bowel disease 1, Crohn disease};{Systemic lupus erythematosus, susceptibility to};{Yao syndrome}	3;3;3;3;3;3;3;3	known_molec_cause;known_molec_cause;known_molec_cause;known_molec_cause;known_molec_cause;known_molec_cause;known_molec_cause;known_molec_cause	0	MONDO_0014493	0.73167	0
iPS	ENSG00000163600	ICOS	ENSG00000163600	CHM13_G0033400	ICOS	ICOS	protein_coding	protein_coding					0	0			1	1	1_to_1	identical gene model	0.999819	5;4	5;4	2	2	0					1	Immunodeficiency, common variable, 1	3	known_molec_cause	0	Orphanet_1572	0.73616	0
iPS	ENSG00000163602	RYBP	ENSG00000163602	CHM13_G0039042	RYBP	RYBP	protein_coding	protein_coding	44.4113	52.5037	43.82	51.94	1	1	-0.0286398	0.0530506	0	0	1_to_1	exon_length_diff		4	4	1	1	0	Clone Problem								0	EFO_0007789	0.43848	0
iPS	ENSG00000163605	PPP4R2	ENSG00000163605	CHM13_G0039055	PPP4R2	PPP4R2	protein_coding	protein_coding	82.9988	99.035	84.53	100.695	1	1	-0.0340086	0.0530506	0.231574	0.230193	1_to_1	exon_length_diff		7;9;5;7;4;4;2	7;9;5;7;4;4;2	7	7	0									0	EFO_0000304	0.25146	0
iPS	ENSG00000163606	CD200R1	ENSG00000163606	CHM13_G0039452	CD200R1	CD200R1	protein_coding	protein_coding					0	0			1	1	1_to_1	exon_length_diff		8;7;4;4;3	8;7;4;4;3	5	5	0									0	EFO_0007937	0.39402	0
iPS	ENSG00000163607	GTPBP8	ENSG00000163607	CHM13_G0039454	GTPBP8	GTPBP8	protein_coding	protein_coding	4.435	5.24	4.68	5.505	1	1	-0.01999	0.0530506	0.982749	0.982863	1_to_1	exon_length_diff		6;5;4;6;10;5;6;6	6;5;4;6;10;5;6;6	8	8	0									0	EFO_0004339	0.0812	0
iPS	ENSG00000163608	NEPRO	ENSG00000163608	CHM13_G0039455	NEPRO	NEPRO	protein_coding	protein_coding	5.39375	6.3425	5.465	6.085	1	1	-0.0141701	0.1188	0.997206	0.997213	1_to_1	exon_length_diff		9;7;8;8;4;2;3;8;8;6;8;6;4;3;2;5;5;3;3;5;4;4;5;4	9;7;8;8;4;2;3;8;8;6;8;6;4;3;2;5;5;3;3;5;4;4;5;4	24	24	0					1	Anauxetic dysplasia 3	3	known_molec_cause	0	Orphanet_93347	0.50946	0
iPS	ENSG00000163611	SPICE1	ENSG00000163611	CHM13_G0039467	SPICE1	SPICE1	protein_coding	protein_coding	7.065	8.225	7.26	8.385	1	1	-0.0118906	0.110009	0.792014	0.79217	1_to_1	exon_length_diff		18;6;11;7;6;4;2	18;6;11;7;6;4;2	7	7	0				High Signal Region					0	EFO_0001663	0.086647	0
iPS	ENSG00000163612	FAM86KP	ENSG00000163612	CHM13_G0041257	FAM86KP	FAM86KP	unprocessed_pseudogene	unprocessed_pseudogene	0.29		0.29		0	0			0		1_to_1	exon_count_diff		8	2	1	1	0	Gap			High Signal Region								0
iPS	ENSG00000163617	CCDC191	ENSG00000163617	CHM13_G0039483	CCDC191	CCDC191	protein_coding	protein_coding	1.645	1.90625	1.605	1.92	1	1	-0.0205269	0.0530506	0.766438	0.766438	1_to_1	identical gene model	0.999996	17;16;3;9;9;4;5;5	17;16;3;9;9;4;5;5	8	8	0									0	EFO_0000764	0.14391	0
iPS	ENSG00000163618	CADPS	ENSG00000163618	CHM13_G0038927	CADPS	CADPS	protein_coding	protein_coding	5.765	6.765	6.065	6.905	1	1	-0.0202586	0.0530506	0.98124	0.98124	1_to_1	exon_length_diff		28;30;10;2;27;3;8;28;6;3;2;2;5;3;10;6;4;7;2;7	28;30;10;2;27;3;8;28;6;3;2;2;5;3;10;6;4;7;2;7	20	20	0				High Signal Region					0	EFO_0004338	0.44272	0
iPS	ENSG00000163623	NKX6-1	ENSG00000163623	CHM13_G0042264	NKX6-1	NKX6-1	protein_coding	protein_coding	0.1925	0.2225	0.195	0.22	1	1	-0.0201566	0.0530506	0.645393	0.645393	1_to_1	identical gene model		3;3	3;3	2	2	0									0	EFO_0009718	0.3321	0
iPS	ENSG00000163624	CDS1	ENSG00000163624	CHM13_G0042266	CDS1	CDS1	protein_coding	protein_coding	33.35	39.11	31.575	36.02	1	1	-0.0198957	0.0530506	0.0244277	0.0244277	1_to_1	identical gene model		13;4	13;4	2	2	0					1	Li-Fraumeni syndrome 2;Osteosarcoma, somatic;{Breast cancer, susceptibility to};{Colorectal cancer, susceptibility to};{Prostate cancer, familial, susceptibility to}	3;3;3;3;3	known_molec_cause;known_molec_cause;known_molec_cause;known_molec_cause;known_molec_cause	0	EFO_0000304	0.18024	0
iPS	ENSG00000163625	WDFY3	ENSG00000163625	CHM13_G0042267	WDFY3	WDFY3	protein_coding	protein_coding	12.7438	7.83125	9.33	7.6	1	1	0.631917	0.0175965	0.452814	0.718733	1_to_1	transcript_count_diff		68;5;16;4;3;3;3;12;3;2;3	68;5;66;16;4;3;3;3;12;3;2;3	11	12	0				High Signal Region	1	?Microcephaly 18, primary, autosomal dominant	3	known_molec_cause	0	Orphanet_2514	0.61869	0
iPS	ENSG00000163626	COX18	ENSG00000163626	CHM13_G0042060	COX18	COX18	protein_coding	protein_coding	1.00571	1.19286	1.08	1.16	1	1	-0.0189185	0.0544943	0.994633	0.994666	1_to_1	exon_length_diff		6;6;5;6;2	6;6;5;6;2	5	5	0									0	EFO_0004980	0.19847	0
iPS	ENSG00000163629	PTPN13	ENSG00000163629	CHM13_G0042281	PTPN13	MSTRG.4295	protein_coding	protein_coding	0.835714	0.607143	0.45	0.37	1	1	1.36258	0.0530506	0.998577	0.999768	1_to_1	transcript_count_diff		48;47;48;6;45;5;47;3;4	46;47;48;47;48;6;44;40;44;45;5;47;3;4	9	14	0				High Signal Region					0	EFO_0008550;EFO_0000478;EFO_0003865;MONDO_0005341;EFO_1000602;EFO_0001642;EFO_0000178;MONDO_0018531;EFO_0006318;EFO_1000372;EFO_1000417;EFO_1000086;EFO_1000101;MONDO_0016748;EFO_1000258;EFO_1000294;EFO_0005540	0.36958	1	Familial Hepatocellular Carcinoma	yes	yes
iPS	ENSG00000163630	SYNPR	ENSG00000163630	CHM13_G0038935	SYNPR	SYNPR	protein_coding	protein_coding	0.425	0.414	0.27	0.25	1	1	-0.0196308	0.0530506	0.987075	0.987075	1_to_1	identical gene model	0.999922	5;6;5;5;4;4;4;5;3;4;4;6;6;6;4	5;6;5;5;4;4;4;5;3;4;4;6;6;6;4	15	15	0				High Signal Region					0	EFO_0010699	0.32792	0
iPS	ENSG00000163631	ALB	ENSG00000163631	CHM13_G0042066	ALB	ALB	protein_coding	protein_coding					0	0			1	1	1_to_1	identical gene model		6;12;15;11;4;4;12;5;12;13;14;13;11;11;2;4;2;2;3;4	6;12;15;11;4;4;12;5;12;13;14;13;11;11;2;4;2;2;3;4	20	20	0					1	?[Dysalbuminemic hypertriiodothyroninemia];Analbuminemia;[Dysalbuminemic hyperthyroxinemia]	3;3;3	known_molec_cause;known_molec_cause;known_molec_cause	0	Orphanet_86816	0.67357	0
iPS	ENSG00000163632	C3orf49	ENSG00000163632	CHM13_G0038940	C3orf49	C3orf49	protein_coding	protein_coding					0	0			1	1	1_to_1	identical gene model		7;5;7;5;4	7;5;7;5;4	5	5	0									0	EFO_0004308	0.32604	0
iPS	ENSG00000163633	C4orf36	ENSG00000163633	CHM13_G0042284	C4orf36	C4orf36	protein_coding	protein_coding	1.79333	2.15333	1.755	2.13	1	1	-0.0196036	0.0530506	0.948658	0.949621	1_to_1	identical gene model	0.998802	5;5;4;5;4;4	5;5;4;5;4;4	6	6	0				High Signal Region					0	EFO_0004533	0.35397	0
iPS	ENSG00000163634	THOC7	ENSG00000163634	CHM13_G0038941	THOC7	THOC7	protein_coding	protein_coding	41.4237	48.5988	38.61	44.47	1	1	-0.0195821	0.0530506	0.977085	0.977082	1_to_1	identical gene model		8;7;7;6;6;5;2	8;7;7;6;6;5;2	7	7	0									0	MONDO_0005090	0.24057	0
iPS	ENSG00000163635	ATXN7	ENSG00000163635	CHM13_G0038943	ATXN7	ATXN7	protein_coding	protein_coding	1.38375	1.64625	1.045	1.235	1	1	-0.0193608	0.0530506	0.989651	0.989651	1_to_1	exon_length_diff		5;5;13;12;4;13;4;3;3;3;12;12;9;2;3;3;2;3;2;1	5;5;13;12;4;13;4;3;3;3;12;12;9;2;3;3;2;3;2;1	20	20	0					1	Spinocerebellar ataxia 7	3	known_molec_cause	0	Orphanet_94147	0.63323	0
iPS	ENSG00000163636	PSMD6	ENSG00000163636	CHM13_G0038947	PSMD6	PSMD6	protein_coding	protein_coding	65.355	76.5425	63.68	76.605	1	1	-0.0200905	0.0530506	0.971876	0.971874	1_to_1	identical gene model		8;8;3;5;2;7;9;8;3;5;5;4	8;8;3;5;2;7;9;8;3;5;5;4	12	12	0									0	EFO_0000764	0.46197	0
iPS	ENSG00000163637	PRICKLE2	ENSG00000163637	CHM13_G0038953	PRICKLE2	PRICKLE2	protein_coding	protein_coding	0.115	0.14	0.115	0.14	0	0	0.467249	0.296553	0.997439	0.998738	1_to_1	transcript_count_diff		8;8;9;1;6;2;2;5;4	8;3;8;9;1;6;2;2;5;4	9	10	0									0	EFO_0004784	0.44122	0
iPS	ENSG00000163638	ADAMTS9	ENSG00000163638	CHM13_G0038960	ADAMTS9	ADAMTS9	protein_coding	protein_coding					0	0			1	1	1_to_1	identical gene model	0.999983	40;2;39;5;21;30;21;9;3;3	40;2;39;5;21;30;21;9;3;3	10	10	0									0	EFO_0007788	0.49439	0
iPS	ENSG00000163644	PPM1K	ENSG00000163644	CHM13_G0042322	PPM1K	PPM1K	protein_coding	protein_coding	6.7425	7.44875	6.38	7.39	1	1	0.00138522	0.861615	0.496136	0.499971	1_to_1	exon_length_diff		7;6;6;5;2;5;1;3;2	7;6;6;5;2;5;1;3;2	9	9	0					1	?Maple syrup urine disease, mild variant	3	known_molec_cause	0	MONDO_0017052;Orphanet_268162	0.46197	0
iPS	ENSG00000163645	ERICH6	ENSG00000163645	CHM13_G0040166	ERICH6	ERICH6	protein_coding	protein_coding	0.12	0.15	0.12	0.15	0	0			0.942857	0.942857	1_to_1	identical gene model	0.999648	14;14;8;5;4	14;14;8;5;4	5	5	0									0	EFO_0000305	0.24994	0
iPS	ENSG00000163646	CLRN1	ENSG00000163646	CHM13_G0040176	CLRN1	CLRN1	protein_coding	protein_coding	0.1	0.11	0.1	0.11	0	0	-0.0200928	0.0530506	0.678571	0.678571	1_to_1	exon_length_diff		4;3;4;4;4;4;2;4	4;3;4;4;4;4;2;4	8	8	0					1	Retinitis pigmentosa 61;Usher syndrome, type 3A	3;3	known_molec_cause;known_molec_cause	1	MONDO_0016485	0.80157	0
iPS	ENSG00000163655	GMPS	ENSG00000163655	CHM13_G0040256	GMPS	GMPS	protein_coding	protein_coding	19.4675	22.9812	19.38	22.145	1	1	-0.0230272	0.0530506	0.912327	0.912186	1_to_1	exon_length_diff		14;16;5	14;16;5	3	3	0									0	EFO_0000685	0.27718	1			yes
iPS	ENSG00000163659	TIPARP	ENSG00000163659	CHM13_G0040270	TIPARP	TIPARP	protein_coding	protein_coding	0.15	0.176667	0.15	0.17	1	1	-0.0198813	0.0530506	0.998653	0.998644	1_to_1	exon_length_diff		6;6;6;5;6;6;5	6;6;6;5;6;6;5	7	7	0									0	EFO_0004340	0.38714	0
iPS	ENSG00000163660	CCNL1	ENSG00000163660	CHM13_G0040281	CCNL1	CCNL1	protein_coding	protein_coding	11.9875	14.1813	11.195	13.26	1	1	-0.0203754	0.0530506	0.993693	0.993692	1_to_1	identical gene model	0.999971	11;11;7;4;6;13;13;3;13;5;2;11;11;5;2;2;5;3;4;6;6;3;2;4;3;2	11;11;7;4;6;13;13;3;13;5;2;11;11;5;2;2;5;3;4;6;6;3;2;4;3;2	26	26	0									0	EFO_0004339	0.23836	0
iPS	ENSG00000163661	PTX3	ENSG00000163661	CHM13_G0040290	PTX3	PTX3	protein_coding	protein_coding	4.69125	5.505	4.555	5.405	1	1	-0.0200672	0.0530506	0	0	1_to_1	identical gene model		3	3	1	1	0									0	EFO_0010923	0.17607	0
iPS	ENSG00000163666	HESX1	ENSG00000163666	CHM13_G0038861	HESX1	HESX1	protein_coding	protein_coding	3.64375	4.255	3.305	3.995	1	1	-0.020784	0.0530506	0.977563	0.977574	1_to_1	identical gene model		4;7;3;3	4;7;3;3	4	4	0					1	Growth hormone deficiency with pituitary anomalies;Pituitary hormone deficiency, combined, 5;Septooptic dysplasia	3;3;3	known_molec_cause;known_molec_cause;known_molec_cause	0	Orphanet_95494	0.79985	0
iPS	ENSG00000163673	DCLK3	ENSG00000163673	CHM13_G0038287	DCLK3	DCLK3	protein_coding	protein_coding					0	0			0.998333	0.998239	1_to_1	exon_length_diff		5;5;3	5;5;3	3	3	0									0	EFO_0000289	0.34643	0
iPS	ENSG00000163681	SLMAP	ENSG00000163681	CHM13_G0038880	SLMAP	SLMAP	protein_coding	protein_coding	4.01	4.765	3.64	4.24	1	1	-0.0193215	0.0530506	0.998687	0.998687	1_to_1	identical gene model	0.999985	2;22;23;23;25;25;11;20;21;23;12;21;15;20;15;6;4;12;11;6;4;11;12;7;10;5;4;3;3;3	2;22;23;23;25;25;11;20;21;23;12;21;15;20;15;6;4;12;11;6;4;11;12;7;10;5;4;3;3;3	30	30	0									0	MONDO_0015263	0.41987	0
iPS	ENSG00000163682	RPL9	ENSG00000163682	CHM13_G0041586	RPL9	RPL9	protein_coding	protein_coding	145.946	191.03	144.045	180.55	1	1	-0.193005	0.075645	0.998158	0.998088	1_to_1	exon_length_diff		8;8;7;7;7;3;4;4;7;5;4;3;4;3;2	8;8;7;7;7;3;4;4;7;5;4;3;4;3;2	15	15	0									0	Orphanet_586	0.49338	0
iPS	ENSG00000163683	SMIM14	ENSG00000163683	CHM13_G0041592	SMIM14	SMIM14	protein_coding	protein_coding	23.0487	5.9225	25.09	5.38	1	1	2.84725	6.34964e-05	0.687253	0.969512	1_to_1	transcript_count_diff		5;2;3;4;4;4;5	5;6;2;3;4;4;4;5	7	8	0				High Signal Region					0	EFO_0004339	0.31729	0
iPS	ENSG00000163684	RPP14	ENSG00000163684	CHM13_G0038890	RPP14	RPP14	protein_coding	protein_coding	5.72625	6.7475	6.105	7.215	1	1	-0.0200718	0.0530506	0.899723	0.899716	1_to_1	identical gene model		5;6;6;6;5;2	5;6;6;6;5;2	6	6	0									0	EFO_0004309	0.16004	0
iPS	ENSG00000163686	ABHD6	ENSG00000163686	CHM13_G0038888	ABHD6	ABHD6	protein_coding	protein_coding	1.06	1.26125	0.73	0.855	1	1	-0.0197031	0.0530506	0.982073	0.982073	1_to_1	identical gene model		9;10;4;7;5;2;2	9;10;4;7;5;2;2	7	7	0									0	EFO_0000304	0.24814	0
iPS	ENSG00000163687	DNASE1L3	ENSG00000163687	CHM13_G0038887	DNASE1L3	DNASE1L3	protein_coding	protein_coding					0	0			1	1	1_to_1	identical gene model	0.99929	8;7;9;4;6;5;2	8;7;9;4;6;5;2	7	7	0					1	Systemic lupus erythematosus 16	3	known_molec_cause	0	MONDO_0013743	0.61807	0
iPS	ENSG00000163689	CFAP20DC	ENSG00000163689	CHM13_G0038904	CFAP20DC	CFAP20DC	protein_coding	protein_coding	2.915	3.44875	2.885	3.395	1	1	-0.0200449	0.0530506	0.954603	0.954593	1_to_1	identical gene model	0.999996	4;3;6;4;16;17;15;4;11;8;7;3	4;3;6;4;16;17;15;4;11;8;7;3	12	12	0				High Signal Region					0	EFO_0004747	0.46457	0
iPS	ENSG00000163694	RBM47	ENSG00000163694	CHM13_G0041619	RBM47	RBM47	protein_coding	protein_coding	2.502	3.054	0.8	0.99	1	1	-0.0116375	0.15469	0.999119	0.999153	1_to_1	exon_length_diff		6;5;7;7;6;2;4;4;4;4;3;5;3;4;2	6;5;7;7;6;2;4;4;4;4;3;5;3;4;2	15	15	0									0	EFO_0009795	0.50075	0
iPS	ENSG00000163697	APBB2	ENSG00000163697	CHM13_G0041626	APBB2	APBB2	protein_coding	protein_coding	7.50875	7.765	5.46	6.29	1	1	0.0581268	0.180754	0.996325	0.998544	1_to_1	transcript_count_diff		18;18;7;17;12;7;17;8;2;6;7;6;5;6;6;6;5;6;3;4;5;5;4;5;5;5;5;4;2	18;18;7;17;19;16;17;19;16;19;17;17;12;7;17;17;8;2;6;7;6;5;6;6;6;5;6;3;4;5;5;4;5;5;5;5;4;2	29	38	0									0	EFO_0010750	0.37934	0
iPS	ENSG00000163701	IL17RE	ENSG00000163701	CHM13_G0037923	IL17RE	IL17RE	protein_coding	protein_coding	1.81375	2.21875	1.62	1.855	1	1	-0.172465	0.0530506	0.98573	0.983648	1_to_1	exon_count_diff		2;17;8;16;14;8;16;15;5;3;2	2;17;8;16;12;7;16;13;5;2;2	11	11	0									0	Orphanet_179006	0.094637	0
iPS	ENSG00000163702	IL17RC	ENSG00000163702	CHM13_G0037924	IL17RC	IL17RC	protein_coding	protein_coding	2.59375	3.05	2.53	2.805	1	1	-0.01975	0.0530506	0.995278	0.995296	1_to_1	exon_count_diff		18;17;19;19;11;8;10;15;17;2;17;16;2;16;3;14;17;8;8;6;6;17;18;8;2;8;9;6;2;2	18;17;19;19;11;8;10;15;17;2;17;16;2;16;3;14;17;7;8;6;6;17;18;8;2;8;9;6;2;2	30	30	0					1	Candidiasis, familial, 9	3	known_molec_cause	0	Orphanet_1334	0.69284	0
iPS	ENSG00000163703	CRELD1	ENSG00000163703	CHM13_G0037927	CRELD1	CRELD1	protein_coding	protein_coding	8.9725	10.4288	9.765	11.795	1	1	-0.0235595	0.056858	0.984261	0.984237	1_to_1	identical gene model	0.999869	11;11;10;11;12;12;6;4;2;9;5;5;5;3;3	11;11;10;11;12;12;6;4;2;9;5;5;5;3;3	15	15	0					1	Atrioventricular septal defect, partial, with heterotaxy syndrome;{Atrioventricular septal defect, susceptibility to, 2}	3;3	known_molec_cause;known_molec_cause	0	Orphanet_271853	0.67335	0
iPS	ENSG00000163704	PRRT3	ENSG00000163704	CHM13_G0037929	PRRT3	PRRT3	protein_coding	protein_coding	2.05375	2.39375	1.88	2.275	1	1	-0.0200468	0.0530506	0.934613	0.934615	1_to_1	exon_length_diff		5;4;3	5;4;3	3	3	0									0	EFO_0007937	0.13887	0
iPS	ENSG00000163705	FANCD2OS	ENSG00000163705	CHM13_G0037940	FANCD2OS	FANCD2OS	protein_coding	protein_coding	0.22	0.25	0.22	0.25	0	0			0.666667	0.666667	1_to_1	identical gene model		4;4;3;3;2;2	4;4;3;3;2;2	6	6	0									0	MONDO_0019391	0.53777	0
iPS	ENSG00000163710	PCOLCE2	ENSG00000163710	CHM13_G0040048	PCOLCE2	PCOLCE2	protein_coding	protein_coding	2.37625	2.77125	2.44	2.74	1	1	-0.0194916	0.0530737	0.988177	0.988177	1_to_1	identical gene model		6;9;4;9;7;7;4;4;3;3;2	6;9;4;9;7;7;4;4;3;3;2	11	11	0									0	EFO_0005763	0.35774	0
iPS	ENSG00000163714	U2SURP	ENSG00000163714	CHM13_G0040054	U2SURP	U2SURP	protein_coding	protein_coding	44.3638	56.085	47.145	60.125	1	1	-0.156538	0.0349545	0.913618	0.902876	1_to_1	exon_count_diff		6;27;6;28;12;28;29;10;6;5;4;8;13;6;2;8;2	6;26;6;28;12;28;28;10;6;5;4;8;12;5;2;8;2	17	17	0									0	EFO_0004584	0.30169	0
iPS	ENSG00000163719	MTMR14	ENSG00000163719	CHM13_G0037909	MTMR14	MTMR14	protein_coding	protein_coding	12.9675	15.1788	10.99	13.215	1	1	-0.0293855	0.056551	0.979274	0.9791	1_to_1	exon_length_diff		18;9;12;19;9;17;9;5;2;8;15;7;1	18;9;12;19;9;17;9;5;2;8;15;7;1	13	13	0					1	{Centronuclear myopathy, autosomal, modifier of}	3	known_molec_cause	0	MONDO_0008048	0.39477	0
iPS	ENSG00000163728	TTC14	ENSG00000163728	CHM13_G0040589	TTC14	TTC14	protein_coding	protein_coding	8.12625	9.4925	8.19	9.59	1	1	-0.0209575	0.0530506	0.969292	0.969256	1_to_1	exon_length_diff		12;4;10;5;13;11;6;6;5;3;2	12;4;10;5;13;11;6;6;5;3;2	11	11	0									0	Orphanet_244	0.53662	0
iPS	ENSG00000163734	CXCL3	ENSG00000163734	CHM13_G0042086	CXCL3	CXCL3	protein_coding	protein_coding	13.3575	15.7575	12.825	14.49	1	1	-0.0263685	0.0530506	0.654925	0.653964	1_to_1	exon_length_diff		4;2;3;3	4;2;3;3	4	4	0									0	EFO_0000181	0.16428	0
iPS	ENSG00000163735	CXCL5	ENSG00000163735	CHM13_G0042083	CXCL5	CXCL5	protein_coding	protein_coding	64.675	75.595	73.615	84.265	1	1	-0.0199249	0.0530506	0.011704	0.0117047	1_to_1	identical gene model	0.998342	4	4	1	1	0									0	EFO_0007937	0.43526	0
iPS	ENSG00000163736	PPBP	ENSG00000163736	CHM13_G0042082	PPBP	PPBP	protein_coding	protein_coding	0.7075	0.8375	0.5	0.58	1	1	-0.0196982	0.0530506	0	0	1_to_1	identical gene model		3	3	1	1	0					1	Transcobalamin II deficiency	3	known_molec_cause	0	EFO_0000519	0.26669	0
iPS	ENSG00000163737	PF4	ENSG00000163737	CHM13_G0042081	PF4	PF4	protein_coding	protein_coding	10.065	11.48	8.605	9.9	1	1	-0.0198094	0.0530506	0.0283784	0.0283784	1_to_1	identical gene model		3	3	1	1	0									0	EFO_0005653	0.3539	0
iPS	ENSG00000163738	MTHFD2L	ENSG00000163738	CHM13_G0042091	MTHFD2L	MTHFD2L	protein_coding	protein_coding	18.285	21.49	18.125	21.37	1	1	-0.0215456	0.0530506	0.814002	0.813794	1_to_1	exon_length_diff		10;3;4;7;8;7;8;2;8;8;3;6;4;3;3	10;3;4;7;8;7;8;2;8;8;3;6;4;3;3	15	15	0				High Signal Region					0	EFO_0004308	0.34837	0
iPS	ENSG00000163739	CXCL1	ENSG00000163739	CHM13_G0042078	CXCL1	CXCL1	protein_coding	protein_coding	3.65375	4.28875	3.23	3.9	1	1	-0.0204996	0.0530506	0.157402	0.157402	1_to_1	identical gene model		4;3	4;3	2	2	0									0	EFO_0007937	0.40446	0
iPS	ENSG00000163743	RCHY1	ENSG00000163743	CHM13_G0042112	RCHY1	RCHY1	protein_coding	protein_coding	13.5137	15.8963	13.43	15.26	1	1	-0.0199801	0.0530506	0.943586	0.943591	1_to_1	identical gene model		9;8;9;7;6;9;9;7;8;9;7;7;5	9;8;9;7;6;9;9;7;8;9;7;7;5	13	13	0									0	EFO_0004713	0.14005	0
iPS	ENSG00000163746	PLSCR2	ENSG00000163746	CHM13_G0040083	PLSCR2	PLSCR2	protein_coding	protein_coding	0.17	0.17	0.17	0.18	0	1	-0.0201701	0.0530506	0.821616	0.821616	1_to_1	identical gene model		4;9;8;10;7;5;2	4;9;8;10;7;5;2	7	7	0									0	EFO_0002690	0.095423	0
iPS	ENSG00000163749	CCDC158	ENSG00000163749	CHM13_G0042137	CCDC158	CCDC158	protein_coding	protein_coding	0.13	0.1525	0.135	0.16	1	1	-0.019964	0.0530506	0.6625	0.6625	1_to_1	identical gene model	0.999671	13;24;9;6;4	13;24;9;6;4	5	5	0									0	EFO_0004527	0.28553	0
iPS	ENSG00000163751	CPA3	ENSG00000163751	CHM13_G0040113	CPA3	CPA3	protein_coding	protein_coding					0	0					1_to_1	identical gene model	0.999639	11;5	11;5	2	2	0									0	EFO_0004842	0.47285	0
iPS	ENSG00000163754	GYG1	ENSG00000163754	CHM13_G0040116	GYG1	GYG1	protein_coding	protein_coding	2.2525	2.65875	2.005	2.205	1	1	-0.0198502	0.0530506	0.996056	0.996056	1_to_1	identical gene model		6;7;5;8;4;6;5;6;3;3;3;5;3;2	6;7;5;8;4;6;5;6;3;3;3;5;3;2	14	14	0					1	?Glycogen storage disease XV;Polyglucosan body myopathy 2	3;3	known_molec_cause;known_molec_cause	0	Orphanet_79201	0.66463	0
iPS	ENSG00000163755	HPS3	ENSG00000163755	CHM13_G0040121	HPS3	HPS3	protein_coding	protein_coding	4.72125	4.96	3.755	3.83	1	1	0.0405524	0.119861	0.995941	0.996127	1_to_1	exon_length_diff		17;16;7;2;7;8;2	17;16;7;2;7;8;2	7	7	0					1	Hermansky-Pudlak syndrome 3	3	known_molec_cause	0	MONDO_0019312	0.70871	0
iPS	ENSG00000163762	TM4SF18	ENSG00000163762	CHM13_G0040126	TM4SF18	TM4SF18	protein_coding	protein_coding	2.98625	3.5325	3.135	3.675	1	1	-0.02351	0.0530506	0.708191	0.707624	1_to_1	identical gene model	0.999993	6;5;6;4;2	6;5;6;4;2	5	5	0									0	EFO_0005192	0.38388	0
iPS	ENSG00000163781	TOPBP1	ENSG00000163781	CHM13_G0039885	TOPBP1	TOPBP1	protein_coding	protein_coding	10.0025	11.7188	10.575	11.865	1	1	0.0176887	0.512896	0.98765	0.987913	1_to_1	identical gene model	0.999288	2;3;28;28;2;6;2;6;2;4	2;3;28;28;2;6;2;6;2;4	10	10	0									0	EFO_0000304	0.28311	0
iPS	ENSG00000163785	RYK	ENSG00000163785	CHM13_G0039897	RYK	RYK	protein_coding	protein_coding	7.175	8.505	6.925	8.035	1	1	-0.0379219	0.0775959	0.994508	0.995531	1_to_1	transcript_count_diff		7;15;15;5;15;6;3;4;2	7;15;15;5;15;16;6;3;4;2	9	10	0	Clone Problem								0	EFO_0006335	0.39738	0
iPS	ENSG00000163788	SNRK	ENSG00000163788	CHM13_G0038450	SNRK	SNRK	protein_coding	protein_coding	0.71	0.8325	0.825	0.935	1	1	-0.0188118	0.0544633	0.997003	0.99698	1_to_1	exon_length_diff		8;6;7;5;2;2;2;3	8;6;7;5;2;2;2;3	8	8	0									0	EFO_0007803	0.21052	0
iPS	ENSG00000163792	TCF23	ENSG00000163792	CHM13_G0030392	TCF23	TCF23	protein_coding	protein_coding	0.125	0.14	0.125	0.14	0	0	-0.0199545	0.0530506	0	0	1_to_1	exon_length_diff		3;2	3;2	2	2	0	Variation								0	EFO_0000319	0.11649	0
iPS	ENSG00000163793	DNAJC5G	ENSG00000163793	CHM13_G0030398	DNAJC5G	DNAJC5G	protein_coding	protein_coding	0.383333	0.448333	0.395	0.47	1	1	-0.0201449	0.0530506	0.817551	0.819039	1_to_1	identical gene model	0.999829	7;4;7;6;5;3	7;4;7;6;5;3	6	6	0	Clone Problem								0	EFO_0007318	0.083848	0
iPS	ENSG00000163794	UCN	ENSG00000163794	CHM13_G0030400	UCN	UCN	protein_coding	protein_coding	1.4	1.60286	1.29	1.46	1	1	-0.0209633	0.0530506	0	0	1_to_1	identical gene model		2	2	1	1	0	Clone Problem								0	EFO_0004528	0.051209	0
iPS	ENSG00000163795	ZNF513	ENSG00000163795	CHM13_G0030407	ZNF513	ZNF513	protein_coding	protein_coding	4.0575	4.75875	4.14	4.825	1	1	-0.0200565	0.0530506	0.964091	0.964085	1_to_1	identical gene model	0.999923	4;3;3;3	4;3;3;3	4	4	0					1	?Retinitis pigmentosa 58	3	known_molec_cause	0	Orphanet_791	0.57748	0
iPS	ENSG00000163798	SLC4A1AP	ENSG00000163798	CHM13_G0030424	SLC4A1AP	SLC4A1AP	protein_coding	protein_coding	1.74625	2.025	1.245	1.51	1	1	-0.0251789	0.0590144	0.993478	0.993419	1_to_1	identical gene model	0.999954	14;14;14;7;7;2	14;14;14;7;7;2	6	6	0									0	EFO_0006335	0.12238	0
iPS	ENSG00000163803	PLB1	ENSG00000163803	CHM13_G0030440	PLB1	PLB1	protein_coding	protein_coding	0.278571	0.33	0.27	0.32	1	1	-0.0207235	0.0530506	0.721421	0.721421	1_to_1	exon_length_diff		11;58;57;57;21;3;5;6;18;18;6;4	11;58;57;57;21;3;5;6;18;18;6;4	12	12	0									0	EFO_0004842	0.46758	0
iPS	ENSG00000163806	SPDYA	ENSG00000163806	CHM13_G0030446	SPDYA	SPDYA	protein_coding	protein_coding	0.37125	0.43375	0.355	0.42	1	1	-0.0197942	0.0530506	0.995581	0.995581	1_to_1	identical gene model	0.999707	11;7;3;8;5;2;2	11;7;3;8;5;2;2	7	7	0									0	EFO_0010125	0.30914	0
iPS	ENSG00000163807	KIAA1143	ENSG00000163807	CHM13_G0038484	KIAA1143	KIAA1143	protein_coding	protein_coding	60.0225	13.56	64.405	12.115	1	1	2.4083	7.024e-05	0.236067	0.917278	1_to_1	transcript_count_diff		4;3	4;4;3	2	3	0									0	EFO_0005763	0.12688	0
iPS	ENSG00000163808	KIF15	ENSG00000163808	CHM13_G0038485	KIF15	KIF15	protein_coding	protein_coding	0.82125	0.9675	0.855	0.995	1	1	-0.0187689	0.0544654	0.997453	0.997455	1_to_1	identical gene model	0.999769	34;35;18;26;10;17;7	34;35;18;26;10;17;7	7	7	0									0	MONDO_0016845	0.36958	0
iPS	ENSG00000163810	TGM4	ENSG00000163810	CHM13_G0038488	TGM4	TGM4	protein_coding	protein_coding	0.18	0.213333	0.16	0.17	1	1	-0.0198361	0.0530506	0.0625	0.0625	1_to_1	identical gene model	0.999917	14;3;2;6;3;2	14;3;2;6;3;2	6	6	0									0	EFO_0003108	0.25871	0
iPS	ENSG00000163811	WDR43	ENSG00000163811	CHM13_G0030449	WDR43	WDR43	protein_coding	protein_coding	94.23	110.909	96.265	114.475	1	1	-0.0233373	0.0532323	0.540163	0.539503	1_to_1	identical gene model	0.999422	18;2;5;8;5;8	18;2;5;8;5;8	6	6	0									0	EFO_0000305	0.21297	0
iPS	ENSG00000163812	ZDHHC3	ENSG00000163812	CHM13_G0038490	ZDHHC3	ZDHHC3	protein_coding	protein_coding	7.67125	9.07875	6.22	6.86	1	1	-0.0208635	0.0602896	0.967775	0.967718	1_to_1	exon_length_diff		7;7;2;2;8;4;8;4;4;4;3	7;7;2;2;8;4;8;4;4;4;3	11	11	0									0	MONDO_0100096	0.36958	0
iPS	ENSG00000163814	CDCP1	ENSG00000163814	CHM13_G0038495	CDCP1	CDCP1	protein_coding	protein_coding	14.7438	17.4575	13.2	15.035	1	1	-0.0260598	0.0530506	0.152797	0.151968	1_to_1	identical gene model	0.999362	9;4;3	9;4;3	3	3	0									0	EFO_0008375	0.30159	0
iPS	ENSG00000163815	CLEC3B	ENSG00000163815	CHM13_G0038493	CLEC3B	CLEC3B	protein_coding	protein_coding	0.31	0.35	0.31	0.35	0	0			0.991071	0.991071	1_to_1	identical gene model		3;3;3	3;3;3	3	3	0									0	EFO_0007937	0.18017	0
iPS	ENSG00000163817	SLC6A20	ENSG00000163817	CHM13_G0038506	SLC6A20	SLC6A20	protein_coding	protein_coding		0.1		0.1	0	0			0.875	0.875	1_to_1	exon_length_diff		11;10;12;6;3;5;3	11;10;12;6;3;5;3	7	7	0					1	Hyperglycinuria;Iminoglycinuria, digenic	3;3	known_molec_cause;known_molec_cause	0	MONDO_0009448	0.5547	0
iPS	ENSG00000163818	LZTFL1	ENSG00000163818	CHM13_G0038507	LZTFL1	LZTFL1	protein_coding	protein_coding	1.31125	1.56	1.125	1.25	1	1	-0.0198592	0.0530506	0.996044	0.996044	1_to_1	identical gene model	0.999995	10;12;10;12;10;9;6;7;2;7;4;5;3;4;5;4	10;12;10;12;10;9;6;7;2;7;4;5;3;4;5;4	16	16	0					1	Bardet-Biedl syndrome 17	3	known_molec_cause	0	MONDO_0015229	0.77823	0
iPS	ENSG00000163820	FYCO1	ENSG00000163820	CHM13_G0038512	FYCO1	FYCO1	protein_coding	protein_coding	0.403333	1.12625	0.11	0.875	1	1	-4.98128	0.000229033	0.99867	0.966226	1_to_1	transcript_count_diff		19;18;7;6;2	19;18;18;7;6;2	5	6	0					1	Cataract 18, autosomal recessive	3	known_molec_cause	0	MONDO_0020376	0.74704	0
iPS	ENSG00000163823	CCR1	ENSG00000163823	CHM13_G0038518	CCR1	CCR1	protein_coding	protein_coding	0.18	0.22	0.18	0.22	0	0	-0.0200183	0.0530506	0	0	1_to_1	identical gene model		2	2	1	1	0									0	EFO_0005090	0.28739	0
iPS	ENSG00000163825	RTP3	ENSG00000163825	CHM13_G0038526	RTP3	RTP3	protein_coding	protein_coding	0.8675	1.0375	1.035	1.235	1	1	-0.020449	0.0530506	0	0	1_to_1	identical gene model	0.998344	2	2	1	1	0									0	MONDO_0008170;EFO_0000673	0.18479	0
iPS	ENSG00000163827	LRRC2	ENSG00000163827	CHM13_G0038527	LRRC2	LRRC2	protein_coding	protein_coding	5.77875	6.78625	5.195	5.985	1	1	-0.0201523	0.0530506	0.506544	0.506544	1_to_1	identical gene model	0.999851	9;9;2;2	9;9;2;2	4	4	0									0	EFO_0007937	0.30075	0
iPS	ENSG00000163832	ELP6	ENSG00000163832	CHM13_G0038562	ELP6	ELP6	protein_coding	protein_coding	32.2987	38.1575	32.47	37.135	1	1	-0.0349546	0.0530506	0.980457	0.980283	1_to_1	exon_length_diff		7;6;6;7;6;6;7;4;4;3;5;5;4;3;2	7;6;6;7;6;6;7;4;4;3;5;5;4;3;2	15	15	0	Variation								0	EFO_0000304	0.2242	0
iPS	ENSG00000163833	FBXO40	ENSG00000163833	CHM13_G0039595	FBXO40	FBXO40	protein_coding	protein_coding	0.207143	0.22125	0.18	0.195	1	1	-0.0199856	0.0530506	0	0	1_to_1	exon_length_diff		4	4	1	1	0									0	EFO_0000349	0.18479	0
iPS	ENSG00000163840	DTX3L	ENSG00000163840	CHM13_G0039619	DTX3L	DTX3L	protein_coding	protein_coding	5	5.87875	4.79	5.715	1	1	-0.0204253	0.0530506	0.0677734	0.0676611	1_to_1	identical gene model	0.999882	5;4	5;4	2	2	0									0	EFO_0004611	0.3419	0
iPS	ENSG00000163848	ZNF148	ENSG00000163848	CHM13_G0039663	ZNF148	ZNF148	protein_coding	protein_coding	7.555	8.8675	7.955	9.145	1	1	-0.0221344	0.0530506	0.609784	0.610883	1_to_1	exon_length_diff		9;6;9;8;10;6;2;4;4;5	9;6;9;8;10;6;2;4;4;5	10	10	0					1	Global developmental delay, absent or hypoplastic corpus callosum, and dysmorphic facies	3	known_molec_cause	0	MONDO_0014994	0.66165	0
iPS	ENSG00000163864	NMNAT3	ENSG00000163864	CHM13_G0039987	NMNAT3	NMNAT3	protein_coding	protein_coding	2.07125	2.39375	1.885	2.18	1	1	-0.0334677	0.0530506	0.978191	0.978098	1_to_1	identical gene model	0.999734	7;5;7;4;5;8;7;6;4;4;4;5;6;7;6;4;3;4;3;3;2	7;5;7;4;5;8;7;6;4;4;4;5;6;7;6;4;3;4;3;3;2	21	21	0				High Signal Region					0	MONDO_0002491;EFO_0007052;EFO_0003888	0.27365	0
iPS	ENSG00000163866	SMIM12	ENSG00000163866	CHM13_G0001090	SMIM12	SMIM12	protein_coding	protein_coding	6.705	7.7475	7.045	7.775	1	1	0.0236849	0.174134	0.958318	0.959317	1_to_1	exon_length_diff		5;2;2;2;2;3	5;2;2;2;2;3	6	6	0									0	EFO_0007984	0.32325	0
iPS	ENSG00000163867	ZMYM6	ENSG00000163867	CHM13_G0001102	ZMYM6	ZMYM6	protein_coding	protein_coding	1.49875	1.78	1.07	1.23	1	1	-0.0197431	0.0530506	0.96808	0.968075	1_to_1	identical gene model		16;15;4;3;6;4;3;5;2	16;15;4;3;6;4;3;5;2	9	9	0									0	EFO_0011011	0.23152	0
iPS	ENSG00000163870	TPRA1	ENSG00000163870	CHM13_G0039737	TPRA1	TPRA1	protein_coding	protein_coding	3.1675	3.65125	3.025	3.585	1	1	-0.0197313	0.0530506	0.995661	0.995661	1_to_1	identical gene model	0.999911	11;13;9;10;10;10;12;2;7;8;8;4	11;13;9;10;10;10;12;2;7;8;8;4	12	12	0									0	EFO_0008579	0.31702	0
iPS	ENSG00000163872	YEATS2	ENSG00000163872	CHM13_G0040652	YEATS2	MSTRG.4123	protein_coding	protein_coding	22.9275	6.37625	18.205	5.69	1	1	3.36864	0.000191005	0.855652	0.996521	1_to_1	transcript_count_diff		31;5;4;5;2;2	29;30;30;30;31;31;5;4;5;2;2	6	11	0					1	?Epilepsy, myoclonic, familial adult, 4	3	known_molec_cause	0	Orphanet_86814;MONDO_0019448	0.46197	0
iPS	ENSG00000163873	GRIK3	ENSG00000163873	CHM13_G0001154	GRIK3	GRIK3	protein_coding	protein_coding	1.3425	1.5875	1.365	1.55	1	1	-0.0201565	0.0530506	0.35477	0.35477	1_to_1	identical gene model	0.999888	16;15;4;2	16;15;4;2	4	4	0									0	EFO_0000474	0.60442	0
iPS	ENSG00000163874	ZC3H12A	ENSG00000163874	CHM13_G0001162	ZC3H12A	ZC3H12A	protein_coding	protein_coding	2.15125	2.51375	2.08	2.41	1	1	-0.0201902	0.0530506	0.953121	0.953121	1_to_1	identical gene model		6;6;2;2	6;6;2;2	4	4	0									0	EFO_0004526	0.25001	0
iPS	ENSG00000163875	MEAF6	ENSG00000163875	CHM13_G0001164	MEAF6	MEAF6	protein_coding	protein_coding	7.77125	9.105	7.095	8.565	1	1	-0.0240108	0.0530506	0.987358	0.987361	1_to_1	exon_length_diff		7;8;6;8;9;6;8;8;4	7;8;6;8;9;6;8;8;4	9	9	0									0	EFO_0000304	0.26482	0
iPS	ENSG00000163877	SNIP1	ENSG00000163877	CHM13_G0001166	SNIP1	SNIP1	protein_coding	protein_coding	8.1575	9.49875	8.09	9.47	1	1	-0.0245049	0.0530506	0.773549	0.773478	1_to_1	exon_length_diff		4;2;5;2	4;2;5;2	4	4	0					1	Neurodevelopmental disorder with hypotonia, craniofacial abnormalities, and seizures	3	known_molec_cause	0	MONDO_0010278	0.38322	0
iPS	ENSG00000163879	DNALI1	ENSG00000163879	CHM13_G0001169	DNALI1	DNALI1	protein_coding	protein_coding	5.03375	6.02125	4.75	5.645	1	1	-0.0240262	0.0587498	0.982626	0.982511	1_to_1	identical gene model	0.999469	6;6;2;4;2;3	6;6;2;4;2;3	6	6	0									0	EFO_0004695	0.24687	0
iPS	ENSG00000163882	POLR2H	ENSG00000163882	CHM13_G0040689	POLR2H	POLR2H	protein_coding	protein_coding	55.3588	63.8862	56.54	62.145	1	1	-0.0126872	0.157512	0.986542	0.986564	1_to_1	identical gene model		6;5;2;6;4;4;5;5;4;3;2;2	6;5;2;6;4;4;5;5;4;3;2;2	12	12	0									0	EFO_0000764	0.59999	0
iPS	ENSG00000163884	KLF15	ENSG00000163884	CHM13_G0039708	KLF15	KLF15	protein_coding	protein_coding	41.0513	45.1013	38.075	43.465	1	1	0.0448451	0.078675	0.0482406	0.0500958	1_to_1	exon_length_diff		3;2	3;2	2	2	0									0	EFO_0007824	0.43144	0
iPS	ENSG00000163885	CFAP100	ENSG00000163885	CHM13_G0039710	CFAP100	CFAP100	protein_coding	protein_coding	0.6975	0.8175	0.61	0.685	1	1	-0.0201693	0.0530506	0.910243	0.910243	1_to_1	exon_length_diff		17;5;4;16;2;2;4;4	17;5;4;16;2;2;4;4	8	8	0									0	EFO_0004348	0.081767	0
iPS	ENSG00000163888	CAMK2N2	ENSG00000163888	CHM13_G0040682	CAMK2N2	CAMK2N2	protein_coding	protein_coding	25.64	29.9838	24.075	28.64	1	1	-0.0198562	0.0530506	0	0	1_to_1	identical gene model		2	2	1	1	0									0	EFO_0004875	0.12405	0
iPS	ENSG00000163898	LIPH	ENSG00000163898	CHM13_G0040713	LIPH	LIPH	protein_coding	protein_coding	0.218333	0.258333	0.175	0.205	1	1	-0.0200884	0.0530506	0.623313	0.623313	1_to_1	exon_length_diff		10;9;4;2;4	10;9;4;2;4	5	5	0					1	Hepatic lipase deficiency;Hypotrichosis 7;Woolly hair, autosomal recessive 2 with or without hypotrichosis;[High density lipoprotein cholesterol level QTL 12];{Diabetes mellitus, noninsulin-dependent}	3;3;3;3;3	known_molec_cause;known_molec_cause;known_molec_cause;known_molec_cause;known_molec_cause	0	Orphanet_55654	0.74177	0
iPS	ENSG00000163900	TMEM41A	ENSG00000163900	CHM13_G0040711	TMEM41A	TMEM41A	protein_coding	protein_coding	28.4488	33.2762	29.215	34.72	1	1	-0.0205556	0.0530506	0.398373	0.398402	1_to_1	exon_length_diff		4;6;4;5;3;2;3	4;6;4;5;3;2;3	7	7	0									0	EFO_0004339	0.06219	0
iPS	ENSG00000163902	RPN1	ENSG00000163902	CHM13_G0039763	RPN1	RPN1	protein_coding	protein_coding	53.74	62.95	50.97	58.61	1	1	-0.0153887	0.211434	0.962712	0.962795	1_to_1	identical gene model	0.999026	10;10;2;4;2;4;4;2	10;10;2;4;2;4;4;2	8	8	0									0	MONDO_0100096	0.36958	1			yes
iPS	ENSG00000163904	SENP2	ENSG00000163904	CHM13_G0040714	SENP2	SENP2	protein_coding	protein_coding	38.0862	44.8137	39.11	45.39	1	1	-0.0194345	0.0530506	0.7366	0.736703	1_to_1	exon_length_diff		7;6;7;17;16;5;5;7;4;5;2;6;3	7;6;7;17;16;5;5;7;4;5;2;6;3	13	13	0									0	EFO_0006336	0.27392	0
iPS	ENSG00000163909	HEYL	ENSG00000163909	CHM13_G0001231	HEYL	HEYL	protein_coding	protein_coding	5.53625	6.52625	4.665	5.625	1	1	-0.0227319	0.0681053	0	0	1_to_1	identical gene model	0.99804	5	5	1	1	0									0	EFO_0000181	0.25203	0
iPS	ENSG00000163913	IFT122	ENSG00000163913	CHM13_G0039806	IFT122	IFT122	protein_coding	protein_coding	5.575	6.36	5.415	6.555	1	1	0.00968291	0.491397	0.992564	0.992734	1_to_1	exon_length_diff		31;28;29;31;30;30;31;26;27;27;6;5;2;5;5;4;5;8;4;8;5;2;3;8;2;4;2;15;4;4;6;2	31;28;29;31;30;30;31;26;27;27;6;5;2;5;5;4;5;8;4;8;5;2;3;8;2;4;2;15;4;4;6;2	32	32	0					1	Cranioectodermal dysplasia 1	3	known_molec_cause	1	Orphanet_1515	0.84694	0
iPS	ENSG00000163914	RHO	ENSG00000163914	CHM13_G0039807	RHO	RHO	protein_coding	protein_coding					0	0					1_to_1	exon_length_diff		5	5	1	1	0					1	Night blindness, congenital stationary, autosomal dominant 1;Retinitis pigmentosa 4, autosomal dominant or recessive;Retinitis punctata albescens	3;3;3	known_molec_cause;known_molec_cause;known_molec_cause	1	Orphanet_791	0.82559	0
iPS	ENSG00000163915	IGF2BP2-AS1	ENSG00000163915	CHM13_G0040717	IGF2BP2-AS1	IGF2BP2-AS1	lncRNA	lncRNA	0.473333	0.541667	0.16	0.185	1	1	-0.0201582	0.0530506	0	0	1_to_1	identical gene model	0.998918	2;8;2;5;2	2;8;2;5;2	5	5	0												0
iPS	ENSG00000163918	RFC4	ENSG00000163918	CHM13_G0040752	RFC4	RFC4	protein_coding	protein_coding	50.6737	59.07	48.475	56.07	1	1	-0.0195537	0.0530506	0.98589	0.985886	1_to_1	identical gene model		9;5;11;11;4;8;4;7;7;6;3;6;3;3	9;5;11;11;4;8;4;7;7;6;3;6;3;3	14	14	0									0	EFO_0000304	0.28351	0
iPS	ENSG00000163923	RPL39L	ENSG00000163923	CHM13_G0040761	RPL39L	RPL39L	protein_coding	protein_coding	239.264	279.001	238.29	279.655	1	1	-0.0266764	0.0530506	0.858132	0.857645	1_to_1	identical gene model		3;4;2	3;4;2	3	3	0				High Signal Region					0	EFO_0007328	0.46197	0
iPS	ENSG00000163930	BAP1	ENSG00000163930	CHM13_G0038776	BAP1	BAP1	protein_coding	protein_coding	14.1937	16.67	11.17	13.57	1	1	-0.0215986	0.0530506	0.982899	0.982884	1_to_1	exon_length_diff		17;5;17;1;5;4;3;5;7;6;6	17;5;17;1;5;4;3;5;7;6;6	11	11	0	Clone Problem				1	Kury-Isidor syndrome;Luo-Schoch-Yamamoto syndrome;Tumor predisposition syndrome	3;3;3	known_molec_cause;known_molec_cause;known_molec_cause	0	MONDO_0013692	0.7706	1	BAP1 tumor predisposition syndrome	yes	yes
iPS	ENSG00000163931	TKT	ENSG00000163931	CHM13_G0038817	TKT	TKT	protein_coding	protein_coding	66.1525	75.8413	57.965	67.05	1	1	0.0259099	0.207631	0.99734	0.997416	1_to_1	exon_count_diff		14;15;6;15;14;8;15;13;2;9;2;2;4;2	14;15;6;15;14;8;14;13;2;9;2;2;4;2	14	14	0	Clone Problem				1	Short stature, developmental delay, and congenital heart defects;Spondylometaepiphyseal dysplasia, short limb-hand type;Warburg-Cinotti syndrome	3;3;3	known_molec_cause;known_molec_cause;known_molec_cause	0	EFO_0005055	0.41421	0
iPS	ENSG00000163932	PRKCD	ENSG00000163932	CHM13_G0038815	PRKCD	PRKCD	protein_coding	protein_coding	0.592	0.608333	0.61	0.685	1	1	-0.0200333	0.0530506	0.998885	0.998888	1_to_1	exon_length_diff		4;18;19;20;3;19;5;7;9;18;15	4;18;19;20;3;19;5;7;9;18;15	11	11	0	Clone Problem				1	Autoimmune lymphoproliferative syndrome, type III	3	known_molec_cause	0	Orphanet_3261	0.73323	0
iPS	ENSG00000163933	RFT1	ENSG00000163933	CHM13_G0038814	RFT1	RFT1	protein_coding	protein_coding	4.91625	5.78	4.485	4.96	1	1	-0.0190633	0.0530506	0.947887	0.947938	1_to_1	identical gene model	0.999997	13;12;5;9	13;12;5;9	4	4	0					1	Congenital disorder of glycosylation, type In	3	known_molec_cause	0	MONDO_0012783	0.79579	0
iPS	ENSG00000163935	SFMBT1	ENSG00000163935	CHM13_G0038810	SFMBT1	SFMBT1	protein_coding	protein_coding	19.8938	23.425	21.945	26.015	1	1	-0.018388	0.0530506	0.180479	0.180692	1_to_1	identical gene model	0.999697	21;3;5;4;6;4;4;2	21;3;5;4;6;4;4;2	8	8	0									0	EFO_0004531	0.27269	0
iPS	ENSG00000163938	GNL3	ENSG00000163938	CHM13_G0038787	GNL3	GNL3	protein_coding	protein_coding	63.9438	35.2475	63.755	36.7	1	1	0.359141	0.0257624	0.991204	0.992968	1_to_1	exon_count_diff		6;6;15;2;15;4;7;14;4;4;5;2	6;6;15;2;15;4;7;13;4;4;5;2	12	12	0									0	EFO_0000289	0.10041	0
iPS	ENSG00000163939	PBRM1	ENSG00000163939	CHM13_G0038784	PBRM1	PBRM1	protein_coding	protein_coding	23.8663	28.155	22.95	27.76	1	1	-0.0177834	0.0611299	0.794607	0.794715	1_to_1	identical gene model	0.999668	28;30;30;28;28;29;29;30;29;26;5;20;2;7;6;4;5;4;4;5	28;30;30;28;28;29;29;30;29;26;5;20;2;7;6;4;5;4;4;5	20	20	0					1	?Renal cell carcinoma, clear cell	3	known_molec_cause	0	EFO_0000389	0.53127	1			yes
iPS	ENSG00000163945	UVSSA	ENSG00000163945	CHM13_G0041079	UVSSA	MSTRG.4178	protein_coding	protein_coding	5.25375	6.24875	3.725	4.46	1	1	-0.0311554	0.0515958	0.926007	0.947446	1_to_1	transcript_count_diff		14;14;14;2;7;7;5;2	14;14;14;14;14;2;7;7;5;2	8	10	0	Variation				1	UV-sensitive syndrome 3	3	known_molec_cause	0	MONDO_0015797	0.73643	0
iPS	ENSG00000163946	TASOR	ENSG00000163946	CHM13_G0038854	TASOR	MSTRG.3909	protein_coding	protein_coding	9.985	0.96	10.805	0.745	1	1	4.41147	1.00116e-05	0.926743	0.997625	1_to_1	transcript_count_diff		7;17;24;23;10;3;4;3;4;2	25;7;17;24;23;10;3;4;3;4;2	10	11	0									0	EFO_0004339	0.46123	0
iPS	ENSG00000163947	ARHGEF3	ENSG00000163947	CHM13_G0038855	ARHGEF3	ARHGEF3	protein_coding	protein_coding	0.516	0.614	0.38	0.46	1	1	-0.0203699	0.0530506	0.996625	0.996608	1_to_1	identical gene model	0.999641	13;10;10;9;11;10;9;8;7;6;6;7;5;6;6	13;10;10;9;11;10;9;8;7;6;6;7;5;6;6	15	15	0				High Signal Region					0	EFO_0004309	0.38411	0
iPS	ENSG00000163950	SLBP	ENSG00000163950	CHM13_G0041088	SLBP	SLBP	protein_coding	protein_coding	1.95	2.28625	1.985	2.395	1	1	-0.0202422	0.0530506	0.997109	0.997105	1_to_1	identical gene model	0.999326	8;7;8;6;7;6	8;7;8;6;7;6	6	6	0									0	EFO_0005409	0.17783	0
iPS	ENSG00000163956	LRPAP1	ENSG00000163956	CHM13_G0041138	LRPAP1	MSTRG.4191	protein_coding	protein_coding	16.8025	6.7325	16.23	5.805	1	1	3.09683	7.4418e-07	0.883907	0.990089	1_to_1	transcript_count_diff		8;8;8;6;5;3	9;8;8;8;6;5;3	6	7	0					1	Myopia 23, autosomal recessive	3	known_molec_cause	0	Orphanet_98619	0.64835	0
iPS	ENSG00000163958	ZDHHC19	ENSG00000163958	CHM13_G0040922	ZDHHC19	ZDHHC19	protein_coding	protein_coding	2.56625	2.9525	1.89	2.295	1	1	-0.0190524	0.0551624	0.946152	0.946152	1_to_1	identical gene model	0.999853	8;8;3;8;9;3;5	8;8;3;8;9;3;5	7	7	0	Unknown								0	EFO_0004528	0.42598	0
iPS	ENSG00000163959	SLC51A	ENSG00000163959	CHM13_G0040924	SLC51A	SLC51A	protein_coding	protein_coding	8.95875	10.5025	8.33	10.035	1	1	-0.0200196	0.0530506	0.872885	0.872885	1_to_1	identical gene model	0.999961	5;9;5;3;5;2;5;5;4;2;2;2;2;2	5;9;5;3;5;2;5;5;4;2;2;2;2;2	14	14	0	Unknown				1	?Cholestasis, progressive familial intrahepatic, 6	3	known_molec_cause	0	Orphanet_85167	0.50689	0
iPS	ENSG00000163960	UBXN7	ENSG00000163960	CHM13_G0040934	UBXN7	UBXN7	protein_coding	protein_coding	35.4325	41.3312	33.99	41.185	1	1	-0.0147829	0.0749017	0.260601	0.261299	1_to_1	exon_length_diff		11;10;7;4;5;4	11;10;7;4;5;4	6	6	0	Unknown			High Signal Region					0	EFO_0004340	0.2977	0
iPS	ENSG00000163961	RNF168	ENSG00000163961	CHM13_G0040941	RNF168	RNF168	protein_coding	protein_coding	31.0963	36.2612	29.875	35.285	1	1	-0.0175282	0.114553	0.385632	0.377392	1_to_1	exon_length_diff		6;5	6;5	2	2	0					1	RIDDLE syndrome	3	known_molec_cause	0	EFO_0009055	0.72656	0
iPS	ENSG00000163964	PIGX	ENSG00000163964	CHM13_G0040951	PIGX	PIGX	protein_coding	protein_coding	15.2937	18.005	15.59	18.07	1	1	-0.0301917	0.0530506	0.839461	0.838536	1_to_1	exon_length_diff		6;6;7;7;5;4;8;4;4	6;6;7;7;5;4;8;4;4	9	9	0									0	MONDO_0030033	0.50959	0
iPS	ENSG00000163975	MELTF	ENSG00000163975	CHM13_G0040965	MELTF	MELTF	protein_coding	protein_coding	6.47375	7.52	6.1	7.315	1	1	-0.0199923	0.0530506	0.264938	0.264938	1_to_1	identical gene model	0.999993	2;16;7;2;5;2;2	2;16;7;2;5;2;2	7	7	0									0	EFO_0004784	0.091727	0
iPS	ENSG00000163982	OTOP1	ENSG00000163982	CHM13_G0041161	OTOP1	OTOP1	protein_coding	protein_coding	0.115	0.135	0.115	0.135	0	0			0	0	1_to_1	identical gene model	0.999128	6	6	1	1	0									0	EFO_0008002	0.14229	0
iPS	ENSG00000163993	S100P	ENSG00000163993	CHM13_G0041202	S100P	S100P	protein_coding	protein_coding	0.495	0.585	0.495	0.585	0	0			0.333333	0.333333	1_to_1	identical gene model	0.997837	2;2	2;2	2	2	0									0	EFO_0000616	0.10451	0
iPS	ENSG00000163995	ABLIM2	ENSG00000163995	CHM13_G0041226	ABLIM2	ABLIM2	protein_coding	protein_coding	0.3425	0.4025	0.325	0.37	1	1	-0.0202619	0.0530506	0.98585	0.985836	1_to_1	identical gene model	0.999342	7;17;21;2;15;20;18;16;21;18;14;3;12;5;2	7;17;21;2;15;20;18;16;21;18;14;3;12;5;2	15	15	0									0	EFO_0010750	0.3345	0
iPS	ENSG00000164002	EXO5	ENSG00000164002	CHM13_G0001271	EXO5	EXO5	protein_coding	protein_coding	2.74875	3.30375	2.57	3.12	1	1	-0.0312894	0.0837834	0.970139	0.969636	1_to_1	exon_length_diff		4;2;2;3;4;2;4;3;2;2	4;2;2;3;4;2;4;3;2;2	10	10	0									0	Orphanet_399805	0.10927	0
iPS	ENSG00000164007	CLDN19	ENSG00000164007	CHM13_G0001329	CLDN19	CLDN19	protein_coding	protein_coding	1.16714	1.2075	1.18	1.31	1	1	-0.0186444	0.0564079	0.983727	0.983727	1_to_1	identical gene model		5;3;4	5;3;4	3	3	0					1	Hypomagnesemia 5, renal, with ocular involvement	3	known_molec_cause	0	MONDO_0009548	0.7961	0
iPS	ENSG00000164008	C1orf50	ENSG00000164008	CHM13_G0001331	C1orf50	C1orf50	protein_coding	protein_coding	3.815	4.48	3.43	4.325	1	1	-0.0367638	0.0175034	0.753648	0.751647	1_to_1	exon_length_diff		5;4;2	5;4;2	3	3	0									0	EFO_0005192	0.038235	0
iPS	ENSG00000164010	ERMAP	ENSG00000164010	CHM13_G0001336	ERMAP	ERMAP	protein_coding	protein_coding	3.02	3.51375	2.96	3.5	1	1	-0.0201096	0.0530506	0.972567	0.972992	1_to_1	exon_length_diff		12;3;4;10;11;8;2;11;9	12;3;4;10;11;8;2;11;9	9	9	0					1	[Blood group, Radin];[Blood group, Scianna system]	3;3	known_molec_cause;known_molec_cause	0	EFO_0005192	0.22706	0
iPS	ENSG00000164011	ZNF691	ENSG00000164011	CHM13_G0001338	ZNF691	ZNF691	protein_coding	protein_coding	2.44875	2.88125	2.45	2.775	1	1	-0.0204153	0.0530506	0.996112	0.996099	1_to_1	identical gene model	0.999859	4;2;4;3;4;5;4;2;2	4;2;4;3;4;5;4;2;2	9	9	0									0	EFO_0005192	0.16305	0
iPS	ENSG00000164022	AIMP1	ENSG00000164022	CHM13_G0042528	AIMP1	AIMP1	protein_coding	protein_coding	5.13625	6.0275	5.05	5.585	1	1	-0.0182906	0.0860837	0.996272	0.996277	1_to_1	identical gene model	0.999999	5;7;7;7;8;7;8;8;7;7;9;7;7;3;7	5;7;7;7;8;7;8;8;7;7;9;7;7;3;7	15	15	0					1	Leukodystrophy, hypomyelinating, 3	3	known_molec_cause	0	Orphanet_280293	0.70261	0
iPS	ENSG00000164023	SGMS2	ENSG00000164023	CHM13_G0042538	SGMS2	SGMS2	protein_coding	protein_coding	0.79		0.63		1	0	4.71807	6.38638e-05	0.568365	0.995049	1_to_1	transcript_count_diff		7;3;3;5;6;2;6;2;2	7;3;6;3;5;6;2;6;2;2	9	10	0				High Signal Region	1	Calvarial doughnut lesions with bone fragility with or without spondylometaphyseal dysplasia	3	known_molec_cause	0	Orphanet_85192	0.54513	0
iPS	ENSG00000164024	METAP1	ENSG00000164024	CHM13_G0042422	METAP1	METAP1	protein_coding	protein_coding	169.667	198.639	169.56	199.735	1	1	-0.0198752	0.0530506	0.591281	0.591265	1_to_1	identical gene model	0.999616	7;11;8;7;2;8;8;8;4;4;4;3	7;11;8;7;2;8;8;8;4;4;4;3	12	12	0									0	EFO_0007878	0.30981	0
iPS	ENSG00000164031	DNAJB14	ENSG00000164031	CHM13_G0042444	DNAJB14	DNAJB14	protein_coding	protein_coding	20.4438	23.9	19.73	23.525	1	1	-0.0161484	0.0939221	0.723613	0.724107	1_to_1	exon_length_diff		8;10;7;7;5;7;5;3;3;4;2;3	8;10;7;7;5;7;5;3;3;4;2;3	12	12	0									0	EFO_0004995	0.29757	0
iPS	ENSG00000164032	H2AZ1	ENSG00000164032	CHM13_G0042446	H2AZ1	H2AZ1	protein_coding	protein_coding	62.805	73.6525	62.895	72.94	1	1	-0.020093	0.0564571	0.996719	0.996718	1_to_1	identical gene model		2;5;2;5;4;5;4	2;5;2;5;4;5;4	7	7	0									0	EFO_0000311	0.3787	0
iPS	ENSG00000164035	EMCN	ENSG00000164035	CHM13_G0042452	EMCN	EMCN	protein_coding	protein_coding	0.9	1.07	0.9	1.07	0	0			0.5	0.5	1_to_1	exon_length_diff		12;9;5;11;6;6;5;4;6;2	12;9;5;11;6;6;5;4;6;2	10	10	0									0	EFO_0004695	0.40666	0
iPS	ENSG00000164037	SLC9B1	ENSG00000164037	CHM13_G0042483	SLC9B1	SLC9B1	protein_coding	protein_coding	0.598333	0.696	0.515	0.5	1	1	0.181517	0.416891	0.981739	0.983244	1_to_1	exon_length_diff		12;11;11;12;9;3;2;3;5;6;5	12;11;11;12;9;3;2;3;5;6;5	11	11	0	Unknown								0	EFO_0005208	0.38529	0
iPS	ENSG00000164038	SLC9B2	ENSG00000164038	CHM13_G0042486	SLC9B2	SLC9B2	protein_coding	protein_coding	4.59625	5.37375	5.095	6.045	1	1	-0.011021	0.191909	0.876713	0.877429	1_to_1	exon_length_diff		13;8;12;10;11;3;4;4;4;6;2	13;8;12;10;11;3;4;4;4;6;2	11	11	0									0	MONDO_0005148	0.19796	0
iPS	ENSG00000164039	BDH2	ENSG00000164039	CHM13_G0042487	BDH2	BDH2	protein_coding	protein_coding	43.1625	50.585	43.515	52.15	1	1	-0.0193495	0.0530506	0.933692	0.933694	1_to_1	identical gene model	0.999991	10;9;10;10;6;7;7;6;4	10;9;10;10;6;7;7;6;4	9	9	0									0	EFO_0005763	0.20935	0
iPS	ENSG00000164040	PGRMC2	ENSG00000164040	CHM13_G0042811	PGRMC2	PGRMC2	protein_coding	protein_coding	0.625	0.71125	0.57	0.655	1	1	-0.00634279	0.744399	0.999312	0.999322	1_to_1	exon_length_diff		3;3;3;2;3;3;3;4	3;3;3;2;3;3;3;4	8	8	0									0	EFO_0005192	0.27806	0
iPS	ENSG00000164045	CDC25A	ENSG00000164045	CHM13_G0038578	CDC25A	CDC25A	protein_coding	protein_coding	14.2837	16.905	11.135	13.53	1	1	-0.0295149	0.0530506	0.981904	0.981882	1_to_1	identical gene model	0.999927	15;14;5;8;6	15;14;5;8;6	5	5	0	Clone Problem								0	MONDO_0004975	0.37079	0
iPS	ENSG00000164047	CAMP	ENSG00000164047	CHM13_G0038583	CAMP	CAMP	protein_coding	protein_coding					0	0			1	1	1_to_1	identical gene model		4;4	4;4	2	2	0									0	EFO_0000571	0.18859	0
iPS	ENSG00000164048	ZNF589	ENSG00000164048	CHM13_G0038584	ZNF589	ZNF589	protein_coding	protein_coding	29.12	34.48	26.765	33.205	1	1	-0.0154529	0.239032	0.993125	0.993092	1_to_1	exon_length_diff		4;4;4;5;5;6;4	4;4;4;5;5;6;4	7	7	0									0	EFO_0009928	0.21708	0
iPS	ENSG00000164049	FBXW12	ENSG00000164049	CHM13_G0038591	FBXW12	FBXW12	protein_coding	protein_coding	0.61375	0.71875	0.625	0.72	1	1	-0.0201379	0.0530506	0.916966	0.916966	1_to_1	identical gene model	0.99939	11;10;8;10;9;9	11;10;8;10;9;9	6	6	0	GRC Housekeeping								0	EFO_0004875	0.28833	0
iPS	ENSG00000164050	PLXNB1	ENSG00000164050	CHM13_G0038593	PLXNB1	PLXNB1	protein_coding	protein_coding	40.1912	45.2713	30.66	36.24	1	1	0.0256227	0.149217	0.985616	0.985854	1_to_1	exon_count_diff		38;38;16;37;2;3;3;3;4;4;2;21;4;3;5;4;4;4;3	38;38;14;37;2;3;3;3;3;4;2;20;4;3;5;4;4;3;3	19	19	0	GRC Housekeeping								0	MONDO_0024622	0.21967	0
iPS	ENSG00000164051	CCDC51	ENSG00000164051	CHM13_G0038594	CCDC51	CCDC51	protein_coding	protein_coding	4.57875	5.34625	4.065	4.59	1	1	-0.0200814	0.0530506	0.991755	0.991764	1_to_1	identical gene model	0.998696	4;4;4;4;3;2	4;4;4;4;3;2	6	6	0	GRC Housekeeping								0	EFO_0004309	0.22629	0
iPS	ENSG00000164053	ATRIP	ENSG00000164053	CHM13_G0038597	ATRIP	ATRIP	protein_coding	protein_coding	1.635	1.905	1.48	1.785	1	1	-0.0299363	0.100607	0.993363	0.993314	1_to_1	identical gene model	0.999625	14;7;6;12;13;14;16;13;11;3	14;7;6;12;13;14;16;13;11;3	10	10	0	GRC Housekeeping								0	Orphanet_71291;Orphanet_3421;Orphanet_247691;Orphanet_63261	0.56195	0
iPS	ENSG00000164054	SHISA5	ENSG00000164054	CHM13_G0038599	SHISA5	SHISA5	protein_coding	protein_coding	12.8525	15.08	12.165	14.735	1	1	-0.0202462	0.0530506	0.997475	0.997475	1_to_1	identical gene model		6;7;6;4;4;3;3;7;6;6;6;2;3;3;6;5;5;4;3;3	6;7;6;4;4;3;3;7;6;6;6;2;3;3;6;5;5;4;3;3	20	20	0	GRC Housekeeping								0	EFO_0004784	0.29534	0
iPS	ENSG00000164056	SPRY1	ENSG00000164056	CHM13_G0042766	SPRY1	SPRY1	protein_coding	protein_coding	6.45875	7.73	3.88	4.3	1	1	-0.0258044	0.676576	0.992946	0.993193	1_to_1	exon_length_diff		3;3;3;2;2;2;2;2;2	3;3;3;2;2;2;2;2;2	9	9	0									0	EFO_0009270	0.32251	0
iPS	ENSG00000164061	BSN	ENSG00000164061	CHM13_G0038659	BSN	BSN	protein_coding	protein_coding	1.44625	1.715	0.95	1.135	1	1	-0.0320354	0.0590391	0.0164626	0.0161775	1_to_1	exon_length_diff		12;2	12;2	2	2	0			High Signal Region						0	EFO_0007986	0.22187	0
iPS	ENSG00000164062	APEH	ENSG00000164062	CHM13_G0038661	APEH	APEH	protein_coding	protein_coding	48.1887	55.7638	39.53	45.07	1	1	-0.0243939	0.0672518	0.978841	0.977887	1_to_1	exon_count_diff		8;4;22;10;5;22;10;8;6;11;8;4;8;6;9;3	8;4;22;9;5;22;10;6;6;10;8;4;7;5;9;3	16	16	0			High Signal Region						0	EFO_0009188	0.5303	0
iPS	ENSG00000164066	INTU	ENSG00000164066	CHM13_G0042798	INTU	INTU	protein_coding	protein_coding	9.41625	5.0875	9.38	4.17	1	1	0.599865	0.00431651	0.778126	0.889862	1_to_1	transcript_count_diff		2;16;18;17;3;3;5;4	2;17;16;18;17;3;3;5;4	8	9	0				High Signal Region	1	?Orofaciodigital syndrome XVII;?Short-rib thoracic dysplasia 20 with polydactyly	3;3	known_molec_cause;known_molec_cause	0	Orphanet_140997	0.49282	0
iPS	ENSG00000164068	RNF123	ENSG00000164068	CHM13_G0038664	RNF123	RNF123	protein_coding	protein_coding	4.395	4.20125	3.375	3.005	1	1	0.06797	0.130619	0.991173	0.99104	1_to_1	exon_count_diff		24;39;39;5;4;38;35;3;4;6;13;5;4;3	24;38;39;5;4;36;33;3;3;6;13;5;4;2	14	14	0			High Signal Region						0	EFO_0007986	0.36008	0
iPS	ENSG00000164070	HSPA4L	ENSG00000164070	CHM13_G0042800	HSPA4L	HSPA4L	protein_coding	protein_coding	32.5425	37.7362	4.53	5.005	1	1	-0.0223856	0.0530506	0.698427	0.698728	1_to_1	exon_length_diff		20;19;13;19;3	20;19;13;19;3	5	5	0									0	EFO_0004627	0.20894	0
iPS	ENSG00000164073	MFSD8	ENSG00000164073	CHM13_G0042806	MFSD8	MFSD8	protein_coding	protein_coding	1.42375	1.67875	1.01	1.205	1	1	-0.0198663	0.0530506	0.999112	0.999112	1_to_1	identical gene model		13;3;12;11;10;11;13;10;9;10;9;8;11;9;9;10;9;12;12;13;10;12;4;5;7;12;11;10;6;8;9;9;10;10;11;11;11;6;10;11;9;5;2;5;7;2;6;2;7;8;7;8;7;8;7;7;4;6;5;4;5;4	13;3;12;11;10;11;13;10;9;10;9;8;11;9;9;10;9;12;12;13;10;12;4;5;7;12;11;10;6;8;9;9;10;10;11;11;11;6;10;11;9;5;2;5;7;2;6;2;7;8;7;8;7;8;7;7;4;6;5;4;5;4	62	62	0				High Signal Region	1	Ceroid lipofuscinosis, neuronal, 7;Macular dystrophy with central cone involvement	3;3	known_molec_cause;known_molec_cause	1	Orphanet_168491	0.81538	0
iPS	ENSG00000164074	ABHD18	ENSG00000164074	CHM13_G0042807	ABHD18	ABHD18	protein_coding	protein_coding	0.66	0.59625	0.51	0.505	1	1	-0.0202006	0.0530506	0.996538	0.996542	1_to_1	exon_length_diff		11;13;12;11;13;6;11	11;13;12;11;13;6;11	7	7	0									0	EFO_0004526	0.13879	0
iPS	ENSG00000164076	CAMKV	ENSG00000164076	CHM13_G0038675	CAMKV	CAMKV	protein_coding	protein_coding	5.78	7.0825	5.305	6.85	1	1	-0.0651151	0.330438	0.998514	0.998483	1_to_1	identical gene model	0.998441	10;10;11;11;12;9;11;12;12;4;10;7;5;4;4;5;3	10;10;11;11;12;9;11;12;12;4;10;7;5;4;4;5;3	17	17	0									0	EFO_0009101	0.26534	0
iPS	ENSG00000164077	MON1A	ENSG00000164077	CHM13_G0038681	MON1A	MON1A	protein_coding	protein_coding	1.75375	2.055	1.635	1.8	1	1	-0.0198193	0.0530506	0.981159	0.981196	1_to_1	identical gene model	0.999826	8;6;6;7;5;3;4;3;2	8;6;6;7;5;3;4;3;2	9	9	0									0	EFO_0008328	0.094042	0
iPS	ENSG00000164078	MST1R	ENSG00000164078	CHM13_G0038678	MST1R	MST1R	protein_coding	protein_coding	1.232	1.486	1.25	1.47	1	1	-0.0198388	0.0530506	0.993802	0.993772	1_to_1	exon_count_diff		20;19;6;8;18;19;7;7;4;2;2;10;5;3;2	20;19;6;8;18;19;7;7;4;2;2;9;4;3;2	15	15	0					1	{Nasopharyngeal carcinoma, susceptibility to, 3}	3	known_molec_cause	0	EFO_0004252	0.57234	0
iPS	ENSG00000164080	RAD54L2	ENSG00000164080	CHM13_G0038730	RAD54L2	RAD54L2	protein_coding	protein_coding	11.6762	13.63	10.98	13.01	1	1	-0.0202075	0.0530506	0.430543	0.430543	1_to_1	exon_length_diff		1;22;22;18;2;17	1;22;22;18;2;17	6	6	0	Clone Problem, Variation								0	MONDO_0004979	0.085463	0
iPS	ENSG00000164081	TEX264	ENSG00000164081	CHM13_G0038732	TEX264	TEX264	protein_coding	protein_coding	2.32	2.70625	2.005	2.38	1	1	-0.0196	0.0530506	0.995254	0.995255	1_to_1	identical gene model		3;6;4;6;4;4;4;5;5;5;5;4;4;4;3;3	3;6;4;6;4;4;4;5;5;5;5;4;4;4;3;3	16	16	0									0	EFO_0000304	0.24533	0
iPS	ENSG00000164082	GRM2	ENSG00000164082	CHM13_G0038735	GRM2	GRM2	protein_coding	protein_coding	0.8475	1.00625	0.57	0.65	1	1	-0.0194526	0.0530506	0.938132	0.938132	1_to_1	identical gene model		6;7;4;4;2;6;2;3	6;7;4;4;2;6;2;3	8	8	0									0	MONDO_0005090	0.33727	0
iPS	ENSG00000164086	DUSP7	ENSG00000164086	CHM13_G0038758	DUSP7	DUSP7	protein_coding	protein_coding	25.0688	29.1775	24.36	27.8	1	1	-0.0121053	0.251363	0.18758	0.188402	1_to_1	exon_length_diff		3;2	3;2	2	2	0	Variation								0	MONDO_0024622	0.29962	0
iPS	ENSG00000164087	POC1A	ENSG00000164087	CHM13_G0038759	POC1A	POC1A	protein_coding	protein_coding	5.72375	6.6875	5.715	6.78	1	1	-0.0201442	0.0607816	0.980443	0.980358	1_to_1	identical gene model	0.999811	11;10;11	11;10;11	3	3	0	Variation				1	Short stature, onychodysplasia, facial dysmorphism, and hypotrichosis	3	known_molec_cause	0	Orphanet_314394	0.75024	0
iPS	ENSG00000164088	PPM1M	ENSG00000164088	CHM13_G0038768	PPM1M	PPM1M	protein_coding	protein_coding	1.10125	1.29875	0.765	0.93	1	1	-0.019688	0.0530506	0.989561	0.989561	1_to_1	identical gene model		10;7;8;9;9;8;2;4;3	10;7;8;9;9;8;2;4;3	9	9	0									0	EFO_0004309	0.10028	0
iPS	ENSG00000164089	ETNPPL	ENSG00000164089	CHM13_G0042554	ETNPPL	ETNPPL	protein_coding	protein_coding	0.464	0.554	0.47	0.55	1	1	-0.0196599	0.0530506	0.990488	0.990488	1_to_1	identical gene model		13;13;12;13;3;7;2;5;3;3	13;13;12;13;3;7;2;5;3;3	10	10	0									0	EFO_0005208	0.41549	0
iPS	ENSG00000164091	WDR82	ENSG00000164091	CHM13_G0038769	WDR82	WDR82	protein_coding	protein_coding	17.0825	20.0875	16.59	19.96	1	1	-0.0220177	0.0530506	0.915055	0.918586	1_to_1	exon_length_diff		9;7;6;6	9;7;6;6	4	4	0	Clone Problem								0	EFO_0004309	0.11637	0
iPS	ENSG00000164093	PITX2	ENSG00000164093	CHM13_G0042593	PITX2	PITX2	protein_coding	protein_coding	0.432	0.524	0.14	0.16	1	1	-0.0196222	0.0530506	0.969771	0.969771	1_to_1	exon_length_diff		4;5;3;3;4;7;6;5;5;1;5;2;4;2	4;5;3;3;4;7;6;5;5;1;5;2;4;2	14	14	0					1	46,XX sex reversal 5;Anterior segment dysgenesis 4;Axenfeld-Rieger syndrome, type 1;Congenital heart defects, multiple types, 4;Ring dermoid of cornea	3;3;3;3;3	known_molec_cause;known_molec_cause;known_molec_cause;known_molec_cause;known_molec_cause	0	MONDO_0019628	0.75544	0
iPS	ENSG00000164096	C4orf3	ENSG00000164096	CHM13_G0042704	C4orf3	C4orf3	protein_coding	protein_coding	1.35625	1.56875	1.27	1.465	1	1	-0.019827	0.0530506	0.995441	0.995441	1_to_1	identical gene model		3;2	3;2	2	2	0			High Signal Region	High Signal Region					0	EFO_0007789	0.13285	0
iPS	ENSG00000164099	PRSS12	ENSG00000164099	CHM13_G0042688	PRSS12	PRSS12	protein_coding	protein_coding	6.58875	3.61	6.725	3.61	1	1	3.18562	3.46534e-05	0.559767	0.973741	1_to_1	transcript_count_diff		13;3;4;3	13;14;3;4;3	4	5	0					1	Intellectual developmental disorder, autosomal recessive 1	3	known_molec_cause	0	Orphanet_88616	0.66137	0
iPS	ENSG00000164100	NDST3	ENSG00000164100	CHM13_G0042684	NDST3	NDST3	protein_coding	protein_coding	0.60625	0.705	0.73	0.81	1	1	-0.0196975	0.0530506	0.655479	0.655479	1_to_1	identical gene model		2;14	2;14	2	2	0				High Signal Region					0	MONDO_0005090	0.37536	0
iPS	ENSG00000164104	HMGB2	ENSG00000164104	CHM13_G0043389	HMGB2	HMGB2	protein_coding	protein_coding	87.1513	101.829	81.55	93.68	1	1	-0.0196606	0.0530506	0.987235	0.987235	1_to_1	exon_length_diff		5;4;5;3;4	5;4;5;3;4	5	5	0									0	EFO_0000304	0.23757	0
iPS	ENSG00000164105	SAP30	ENSG00000164105	CHM13_G0043391	SAP30	SAP30	protein_coding	protein_coding	105.581	123.629	101.865	115.49	1	1	-0.0192012	0.0540536	0.0392331	0.0392518	1_to_1	identical gene model		3;4	3;4	2	2	0									0	EFO_0009270	0.055886	0
iPS	ENSG00000164106	SCRG1	ENSG00000164106	CHM13_G0043392	SCRG1	SCRG1	protein_coding	protein_coding	0.22	0.25	0.22	0.25	0	0	-0.0202353	0.0530506	0.208333	0.208333	1_to_1	exon_length_diff		3;9	3;9	2	2	0									0	EFO_0007814	0.22745	0
iPS	ENSG00000164107	HAND2	ENSG00000164107	CHM13_G0043399	HAND2	HAND2	protein_coding	protein_coding	0.275	0.21	0.275	0.155	0	1	-0.020241	0.0530506	0.562121	0.562121	1_to_1	exon_length_diff		4;2;3	4;2;3	3	3	0									0	EFO_0000275	0.48697	0
iPS	ENSG00000164109	MAD2L1	ENSG00000164109	CHM13_G0042722	MAD2L1	MAD2L1	protein_coding	protein_coding	62.2188	72.8287	63.125	72.54	1	1	-0.0210481	0.0530506	0.856769	0.856819	1_to_1	identical gene model	0.999711	5;4;3;2;2	5;4;3;2;2	5	5	0									0	EFO_0001645	0.311	0
iPS	ENSG00000164111	ANXA5	ENSG00000164111	CHM13_G0042740	ANXA5	ANXA5	protein_coding	protein_coding	39.4637	46.3325	37.08	43.7	1	1	-0.021513	0.0531274	0.992693	0.992684	1_to_1	identical gene model	0.999979	13;11;13;10;6;4;9;6;6;5;5	13;11;13;10;6;4;9;6;6;5;5	11	11	0					1	{Pregnancy loss, recurrent, susceptibility to, 3}	3	known_molec_cause	0	EFO_0007788	0.45872	0
iPS	ENSG00000164112	SMIM43	ENSG00000164112	CHM13_G0042741	TMEM155	TMEM155	protein_coding	protein_coding					0	0			1	1	1_to_1	identical gene model	0.99867	6;6;5;6;6;5;5;4;3	6;6;5;6;6;5;5;4;3	9	9	0									0	EFO_0008446	0.18774	0
iPS	ENSG00000164113	ADAD1	ENSG00000164113	CHM13_G0042751	ADAD1	ADAD1	protein_coding	protein_coding					0	0			1	1	1_to_1	identical gene model		4;13;2;6;12;12;6	4;13;2;6;12;12;6	7	7	0									0	MONDO_0004979	0.30554	0
iPS	ENSG00000164114	MAP9	ENSG00000164114	CHM13_G0043175	MAP9	MAP9	protein_coding	protein_coding	1.43143	1.69571	0.53	0.6	1	1	-0.0199416	0.0530506	0.991532	0.991534	1_to_1	identical gene model	0.999941	14;14;14;2;12;11;4;4;3	14;14;14;2;12;11;4;4;3	9	9	0									0	EFO_0006335	0.32257	0
iPS	ENSG00000164116	GUCY1A1	ENSG00000164116	CHM13_G0043192	GUCY1A1	GUCY1A1	protein_coding	protein_coding					0	0			1	1	1_to_1	identical gene model	0.999913	11;9;6;10;9;7;10;6;10;10;10;7;9	11;9;6;10;9;7;10;6;10;10;10;7;9	13	13	0					1	Moyamoya 6 with achalasia	3	known_molec_cause	0	MONDO_0014331	0.64755	0
iPS	ENSG00000164117	FBXO8	ENSG00000164117	CHM13_G0043409	FBXO8	FBXO8	protein_coding	protein_coding	0.19	0.22	0.19	0.22	0	0			0.999244	0.99924	1_to_1	identical gene model	0.999689	6;6;7;7;5	6;6;7;7;5	5	5	0	Variation								0	EFO_0010948	0.23742	0
iPS	ENSG00000164118	CEP44	ENSG00000164118	CHM13_G0043410	CEP44	CEP44	protein_coding	protein_coding	4.23375	5.0075	3.7	4.295	1	1	-0.0184995	0.0575463	0.991126	0.991126	1_to_1	identical gene model		4;11;14;12;4;7;6;10;9;4	4;11;14;12;4;7;6;10;9;4	10	10	0	Variation								0	EFO_0010948	0.21396	0
iPS	ENSG00000164120	HPGD	ENSG00000164120	CHM13_G0043413	HPGD	HPGD	protein_coding	protein_coding	0.654286	0.76	0.7	0.79	1	1	-0.0207363	0.0530506	0.984707	0.984644	1_to_1	identical gene model	0.999927	7;6;5;6;6;7;3;5;6;2;7;5;5;5	7;6;5;6;6;7;3;5;6;2;7;5;5;5	14	14	0					1	?Digital clubbing, isolated congenital;Cranioosteoarthropathy;Hypertrophic osteoarthropathy, primary, autosomal recessive 1	3;3;3	known_molec_cause;known_molec_cause;known_molec_cause	0	Orphanet_1525	0.74875	0
iPS	ENSG00000164122	ASB5	ENSG00000164122	CHM13_G0043434	ASB5	ASB5	protein_coding	protein_coding					0	0			1	1	1_to_1	exon_length_diff		7;7;7;4;2;3	7;7;7;4;2;3	6	6	0									0	EFO_0004784	0.32825	0
iPS	ENSG00000164123	C4orf45	ENSG00000164123	CHM13_G0043244	C4orf45	C4orf45	protein_coding	protein_coding					0	0			1	1	1_to_1	identical gene model	0.998218	5;4;3	5;4;3	3	3	0				High Signal Region					0	EFO_0004784	0.4844	0
iPS	ENSG00000164124	TMEM144	ENSG00000164124	CHM13_G0043231	TMEM144	TMEM144	protein_coding	protein_coding	1.13625	1.32625	1.12	1.285	1	1	-0.0195891	0.0530506	0.970202	0.970336	1_to_1	exon_length_diff		5;7;8;6;5;3;6;13;5;2;3;12;3;5;6;4	5;7;8;6;5;3;6;13;5;2;3;12;3;5;6;4	16	16	0									0	EFO_0010700	0.14937	0
iPS	ENSG00000164125	GASK1B	ENSG00000164125	CHM13_G0043226	GASK1B	GASK1B	protein_coding	protein_coding					0	0			0.821429	0.821429	1_to_1	identical gene model	0.999258	5;5;6;4;4;3;3;2	5;5;6;4;4;3;3;2	8	8	0									0	EFO_0010700	0.24881	0
iPS	ENSG00000164128	NPY1R	ENSG00000164128	CHM13_G0043270	NPY1R	NPY1R	protein_coding	protein_coding	14.5838	17.19	14.79	16.94	1	1	-0.0260484	0.0530506	0.44905	0.448054	1_to_1	exon_length_diff		3;4;5;4;2;2;2	3;4;5;4;2;2;2	7	7	0									0	EFO_0004875	0.45839	0
iPS	ENSG00000164129	NPY5R	ENSG00000164129	CHM13_G0043271	NPY5R	NPY5R	protein_coding	protein_coding	0.233333	0.273333	0.15	0.17	1	1	-0.0196579	0.0530506	0.993122	0.993122	1_to_1	identical gene model		4;4;1	4;4;1	3	3	0									0	EFO_0001073	0.36204	0
iPS	ENSG00000164134	NAA15	ENSG00000164134	CHM13_G0042922	NAA15	NAA15	protein_coding	protein_coding	5.16125	6.055	4.155	5.06	1	1	-0.0185808	0.0538678	0.986845	0.986872	1_to_1	exon_length_diff		20;20;4;7;5;2;2;4	20;20;4;7;5;2;2;4	8	8	0					1	Intellectual developmental disorder, autosomal dominant 50, with behavioral abnormalities	3	known_molec_cause	0	MONDO_0030916	0.73422	0
iPS	ENSG00000164136	IL15	ENSG00000164136	CHM13_G0042965	IL15	IL15	protein_coding	protein_coding	1.18	1.4325	0.515	0.575	1	1	-0.0190242	0.0536918	0.947247	0.947247	1_to_1	identical gene model	0.999555	8;8;10;8;7;2;5;2	8;8;10;8;7;2;5;2	8	8	0									0	EFO_0006797	0.38919	0
iPS	ENSG00000164142	FHIP1A	ENSG00000164142	CHM13_G0043099	FAM160A1	FAM160A1	protein_coding	protein_coding	17.1537	18.5012	14.87	16.83	1	1	-0.0187112	0.0530506	0.315626	0.315195	1_to_1	identical gene model	0.999821	14;4;4;3;5;4;12;2	14;4;4;3;5;4;12;2	8	8	0									0	EFO_0004339	0.38592	0
iPS	ENSG00000164144	ARFIP1	ENSG00000164144	CHM13_G0043130	ARFIP1	ARFIP1	protein_coding	protein_coding	0.98125	1.15	1.075	1.245	1	1	-0.0189002	0.0549427	0.997661	0.997661	1_to_1	identical gene model	0.999935	9;5;9;8;8;4;4;5;5;3;3	9;5;9;8;8;4;4;5;5;3;3	11	11	0									0	EFO_0005192	0.43589	0
iPS	ENSG00000164151	ICE1	ENSG00000164151	CHM13_G0043757	ICE1	ICE1	protein_coding	protein_coding	64.17	3.33125	63.215	3.02	1	1	7.32787	3.78554e-08	0.0218412	0.997006	1_to_1	transcript_count_diff		11;19;3	11;19;19;3	3	4	0									0	EFO_0004980	0.3309	0
iPS	ENSG00000164161	HHIP	ENSG00000164161	CHM13_G0042999	HHIP	MSTRG.4370	protein_coding	protein_coding	0.513333	0.586667	0.49	0.58	1	1	0.318015	0.190086	0.903681	0.962746	1_to_1	transcript_count_diff		13;4;4;5;3;4;5;3	13;14;13;4;4;5;3;4;5;3	8	10	0									0	EFO_0004339	0.52367	0
iPS	ENSG00000164162	ANAPC10	ENSG00000164162	CHM13_G0043001	ANAPC10	ANAPC10	protein_coding	protein_coding	8.23875	9.66125	8.175	9.5	1	1	-0.0201665	0.0530506	0.991716	0.991716	1_to_1	identical gene model	0.999993	6;5;5;5;3;5;6;7;4;5;7;5;5;5;4;3;4;5	6;5;5;5;3;5;6;7;4;5;7;5;5;5;4;3;4;5	18	18	0				High Signal Region					0	EFO_0004526	0.32382	0
iPS	ENSG00000164163	ABCE1	ENSG00000164163	CHM13_G0043006	ABCE1	MSTRG.4371	protein_coding	protein_coding	143.648	18.6863	136.81	16.26	1	1	4.3009	1.27672e-06	0.661755	0.98939	1_to_1	transcript_count_diff		8;18;7;19;4;6;5;3;2;5	18;8;18;7;19;4;6;5;3;2;5	10	11	0									0	EFO_0007986	0.275	0
iPS	ENSG00000164164	OTUD4	ENSG00000164164	CHM13_G0043007	OTUD4	OTUD4	protein_coding	protein_coding	2.98625	3.50625	2.205	2.51	1	1	-0.0197322	0.0530506	0.99475	0.99475	1_to_1	exon_length_diff		22;21;21;3;14;9;7;8;7;2	22;21;21;3;14;9;7;8;7;2	10	10	0									0	EFO_0004526	0.37214	0
iPS	ENSG00000164167	LSM6	ENSG00000164167	CHM13_G0043028	LSM6	LSM6	protein_coding	protein_coding	25.9288	30.62	25.24	30.67	1	1	-0.0198389	0.0530506	0.9824	0.9824	1_to_1	identical gene model	0.99999	5;4;2;4;4;5;2;2	5;4;2;4;4;5;2;2	8	8	0									0	EFO_0000289;EFO_0004215	0.033052	0
iPS	ENSG00000164168	TMEM184C	ENSG00000164168	CHM13_G0043051	TMEM184C	TMEM184C	protein_coding	protein_coding	20.7563	26.1212	19.52	24.035	1	1	-0.119202	0.00665147	0.603272	0.587472	1_to_1	exon_length_diff		8;10;5;3	8;10;5;3	4	4	0									0	EFO_0010750	0.24994	0
iPS	ENSG00000164169	PRMT9	ENSG00000164169	CHM13_G0043052	PRMT9	PRMT9	protein_coding	protein_coding	3.42875	4.01375	3.455	4.075	1	1	-0.020108	0.0530506	0.963049	0.963049	1_to_1	exon_length_diff		12;6;11;2	12;6;11;2	4	4	0					1	Intellectual developmental disorder with dysmorphic facies and behavioral abnormalities	3	known_molec_cause	0	EFO_0010750	0.12048	0
iPS	ENSG00000164171	ITGA2	ENSG00000164171	CHM13_G0044381	ITGA2	ITGA2	protein_coding	protein_coding	3.425	3.88125	3.405	3.515	1	1	0.0134338	0.915982	0.482776	0.488172	1_to_1	exon_length_diff		29;30;29;30;29;29	29;30;29;30;29;29	6	6	0									0	EFO_0004584	0.39094	0
iPS	ENSG00000164172	MOCS2	ENSG00000164172	CHM13_G0044384	MOCS2	MOCS2	protein_coding	protein_coding	0.81	0.9525	0.81	0.96	1	1	-0.0198016	0.0530506	0.996437	0.996437	1_to_1	identical gene model		6;7;4;7;7;6;5;6;6;5	6;7;4;7;7;6;5;6;6;5	10	10	0					1	Molybdenum cofactor deficiency B	3	known_molec_cause	0	Orphanet_833	0.72135	0
iPS	ENSG00000164175	SLC45A2	ENSG00000164175	CHM13_G0044149	SLC45A2	SLC45A2	protein_coding	protein_coding		0.1		0.1	0	0			0.5	0.5	1_to_1	identical gene model	0.997953	7;6;5;4;2	7;6;5;4;2	5	5	0	GRC Housekeeping				1	Albinism, oculocutaneous, type IV;[Skin/hair/eye pigmentation 5, black/nonblack hair];[Skin/hair/eye pigmentation 5, dark/fair skin];[Skin/hair/eye pigmentation 5, dark/light eyes]	3;3;3;3	known_molec_cause;known_molec_cause;known_molec_cause;known_molec_cause	1	Orphanet_79435	0.8391	0
iPS	ENSG00000164176	EDIL3	ENSG00000164176	CHM13_G0044925	EDIL3	EDIL3	protein_coding	protein_coding	3.19625	3.75375	2.9	3.26	1	1	-0.0227984	0.055043	0.962129	0.962054	1_to_1	identical gene model	0.999981	11;10;5;4	11;10;5;4	4	4	0				High Signal Region					0	EFO_0008111	0.26936	0
iPS	ENSG00000164180	TMEM161B	ENSG00000164180	CHM13_G0044970	TMEM161B	TMEM161B	protein_coding	protein_coding	4.5975	5.43	5.055	5.925	1	1	-0.012967	0.0654211	0.95899	0.959313	1_to_1	exon_length_diff		13;12;13;9;10;8;13;2;9;8;5;5;6;3;4	13;12;13;9;10;8;13;2;9;8;5;5;6;3;4	15	15	0									0	EFO_0004995	0.52804	0
iPS	ENSG00000164181	ELOVL7	ENSG00000164181	CHM13_G0044512	ELOVL7	ELOVL7	protein_coding	protein_coding	0.305	0.355	0.125	0.145	1	1	-0.0197164	0.0530506	0.998107	0.998107	1_to_1	identical gene model	0.997765	9;8;11;7;8;8;7	9;8;11;7;8;8;7	7	7	0			High Signal Region	High Signal Region					0	EFO_0004584	0.67683	0
iPS	ENSG00000164182	NDUFAF2	ENSG00000164182	CHM13_G0044516	NDUFAF2	NDUFAF2	protein_coding	protein_coding	244.171	285.759	264.15	317.65	1	1	-0.0199249	0.0531017	0.769508	0.769321	1_to_1	identical gene model		4;3;3;5	4;3;3;5	4	4	0					1	Mitochondrial complex I deficiency, nuclear type 10	3	known_molec_cause	0	MONDO_0100133	0.73398	0
iPS	ENSG00000164185	ZNF474	ENSG00000164185	CHM13_G0045378	ZNF474	ZNF474	protein_coding	protein_coding	0.128	0.15	0.13	0.16	1	1	-0.0200656	0.0530506	0.291667	0.291667	1_to_1	identical gene model	0.999926	2;2;3	2;2;3	3	3	0									0	EFO_0005665	0.46045	0
iPS	ENSG00000164187	LMBRD2	ENSG00000164187	CHM13_G0044187	LMBRD2	LMBRD2	protein_coding	protein_coding	5.51125	6.4475	5.405	6.515	1	1	-0.0174177	0.0530506	0.0258128	0.025847	1_to_1	identical gene model	0.999442	18;5;2	18;5;2	3	3	0					1	Developmental delay with variable neurologic and brain abnormalities	3	known_molec_cause	0	EFO_0005192	0.3892	0
iPS	ENSG00000164188	RANBP3L	ENSG00000164188	CHM13_G0044193	RANBP3L	RANBP3L	protein_coding	protein_coding	0.2775	0.32375	0.23	0.275	1	1	-0.0204639	0.0530506	0.0666667	0.0666667	1_to_1	identical gene model	0.998939	14;15;10;6	14;15;10;6	4	4	0				High Signal Region					0	EFO_0000537	0.22262	0
iPS	ENSG00000164190	NIPBL	ENSG00000164190	CHM13_G0044203	NIPBL	NIPBL	protein_coding	protein_coding	1.9	2.23	1.67	1.925	1	1	-0.0230305	0.0693896	0.982391	0.982368	1_to_1	identical gene model		47;46;46;8;8;2;2;7;2	47;46;46;8;8;2;2;7;2	9	9	0					1	Cornelia de Lange syndrome 1	3	known_molec_cause	0	MONDO_0016033	0.71244	0
iPS	ENSG00000164197	RNF180	ENSG00000164197	CHM13_G0044548	RNF180	RNF180	protein_coding	protein_coding	1.72875	2.0125	1.635	1.935	1	1	-0.0200947	0.0530506	0.3869	0.3869	1_to_1	identical gene model		8;5;4	8;5;4	3	3	0									0	EFO_0009332	0.31433	0
iPS	ENSG00000164199	ADGRV1	ENSG00000164199	CHM13_G0044998	ADGRV1	ADGRV1	protein_coding	protein_coding	9.54875	11.125	9.61	11.465	1	1	-0.0198479	0.0530506	0.98651	0.986508	1_to_1	exon_length_diff		4;6;90;9;7;4;6;14;29;11;23;6;5;24;17;27;26;21;38;2;5;26;5;25;3;2;2;3;14;3;8;6;4;4;5;4;6	4;6;90;9;7;4;6;14;29;11;23;6;5;24;17;27;26;21;38;2;5;26;5;25;3;2;2;3;14;3;8;6;4;4;5;4;6	37	37	0				High Signal Region	1	?Febrile seizures, familial, 4;Usher syndrome, type 2C;Usher syndrome, type 2C, GPR98/PDZD7 digenic	3;3;3	known_molec_cause;known_molec_cause;known_molec_cause	0	MONDO_0016484	0.79017	0
iPS	ENSG00000164209	SLC25A46	ENSG00000164209	CHM13_G0045226	SLC25A46	SLC25A46	protein_coding	protein_coding	0.75	0.88875	0.575	0.665	1	1	-0.0246209	0.425038	0.993825	0.99388	1_to_1	exon_length_diff		8;8;8;8;7;5;3;4	8;8;8;8;7;5;3;4	8	8	0					1	Neuropathy, hereditary motor and sensory, type VIB;Pontocerebellar hypoplasia, type 1E	3;3	known_molec_cause;known_molec_cause	0	EFO_0009075	0.78954	0
iPS	ENSG00000164211	STARD4	ENSG00000164211	CHM13_G0045239	STARD4	STARD4	protein_coding	protein_coding	23.2225	27.08	22.63	26.13	1	1	-0.0195633	0.0530506	0.784232	0.784232	1_to_1	identical gene model		6;5;5;4;6;5;4;4;3;5;6;3	6;5;5;4;6;5;4;4;3;5;6;3	12	12	0									0	EFO_0004703	0.41638	0
iPS	ENSG00000164219	PGGT1B	ENSG00000164219	CHM13_G0045282	PGGT1B	PGGT1B	protein_coding	protein_coding	13.7425	16.0437	13.88	16.085	1	1	-0.0145302	0.0930724	0.298974	0.299821	1_to_1	exon_length_diff		9;7;6;4;2	9;7;6;4;2	5	5	0									0	EFO_0000174;EFO_0000637	0.16231	0
iPS	ENSG00000164220	F2RL2	ENSG00000164220	CHM13_G0044785	F2RL2	F2RL2	protein_coding	protein_coding	0.495	0.5825	0.46	0.555	1	1	-0.0197473	0.0530506	0.349242	0.349242	1_to_1	identical gene model	0.99962	2;2	2;2	2	2	0									0	EFO_0000304	0.26119	0
iPS	ENSG00000164221	CCDC112	ENSG00000164221	CHM13_G0045285	CCDC112	CCDC112	protein_coding	protein_coding	1.4125	1.6525	1.45	1.72	1	1	-0.0204057	0.0530506	0.99369	0.99369	1_to_1	identical gene model		10;11;9;10;2;3;5	10;11;9;10;2;3;5	7	7	0									0	EFO_0004593	0.061846	0
iPS	ENSG00000164236	ANKRD33B	ENSG00000164236	CHM13_G0043872	ANKRD33B	ANKRD33B	protein_coding	protein_coding	5.13375	6.05875	4.73	5.685	1	1	-0.0194608	0.0609372	0.0467246	0.0467418	1_to_1	identical gene model	0.99808	4;5	4;5	2	2	0									0	EFO_0004842	0.49366	0
iPS	ENSG00000164237	CMBL	ENSG00000164237	CHM13_G0043856	CMBL	CMBL	protein_coding	protein_coding	28.5763	33.3375	27.42	32.4	1	1	-0.0199437	0.0530506	0.532756	0.532756	1_to_1	identical gene model	0.999994	2;6;5;4;4;2;2	2;6;5;4;4;2;2	7	7	0									0	EFO_0000519	0.15692	0
iPS	ENSG00000164241	C5orf63	ENSG00000164241	CHM13_G0045444	C5orf63	C5orf63	protein_coding	protein_coding	7.8875	9.28625	7.18	8.47	1	1	-0.0199507	0.0530506	0.790971	0.790971	1_to_1	exon_length_diff		5;6;4;5;5;3;4;4	5;6;4;5;5;3;4;4	8	8	0									0	EFO_0005423	0.23051	0
iPS	ENSG00000164244	PRRC1	ENSG00000164244	CHM13_G0045456	PRRC1	PRRC1	protein_coding	protein_coding	20.7862	24.6175	22.06	25.365	1	1	-0.0282295	0.057905	0.887548	0.889827	1_to_1	exon_length_diff		9;2;8;10;2;2	9;2;8;10;2;2	6	6	0									0	EFO_0004339	0.26924	0
iPS	ENSG00000164251	F2RL1	ENSG00000164251	CHM13_G0044790	F2RL1	F2RL1	protein_coding	protein_coding	61.0787	69.89	66.08	76.035	1	1	0.0122075	0.288873	0.159399	0.162494	1_to_1	exon_length_diff		2;2	2;2	2	2	0					1	Riboflavin deficiency	3	known_molec_cause	0	EFO_0004584	0.36552	0
iPS	ENSG00000164252	AGGF1	ENSG00000164252	CHM13_G0044795	AGGF1	AGGF1	protein_coding	protein_coding	21.97	25.7188	23.025	26.215	1	1	-0.0185836	0.0530506	0.514386	0.514563	1_to_1	identical gene model	0.999993	4;14;5;3	4;14;5;3	4	4	0									0	EFO_0000311	0.54727	0
iPS	ENSG00000164253	WDR41	ENSG00000164253	CHM13_G0044805	WDR41	WDR41	protein_coding	protein_coding	16.4913	17.805	16.66	17.775	1	1	0.0256437	0.0530506	0.96728	0.968395	1_to_1	exon_count_diff		3;3;2;13;7;11;11;5;6;10;4;8;7;8;7;7;7;7;7;7;6;6;7;5;5;4;4;5	3;3;2;13;7;11;11;5;6;10;4;8;7;8;7;7;7;7;7;7;6;6;7;5;5;4;4;4	28	28	0									0	EFO_0004736	0.34099	0
iPS	ENSG00000164256	PRDM9	ENSG00000164256	CHM13_G0044017	PRDM9	PRDM9	protein_coding	protein_coding	0.23	0.262	0.25	0.27	1	1	-0.0202932	0.0530506	0.746014	0.698413	1_to_1	identical gene model	0.999812	11;4;11	11;4;11	3	3	0	Variation								0	EFO_0010646	0.4628	0
iPS	ENSG00000164258	NDUFS4	ENSG00000164258	CHM13_G0044390	NDUFS4	NDUFS4	protein_coding	protein_coding	40.0975	47.2888	32.45	38.89	1	1	-0.0357958	0.0659703	0.981696	0.981708	1_to_1	identical gene model	0.997318	6;6;5;6;4;2	6;6;5;6;4;2	6	6	0					1	Mitochondrial complex I deficiency, nuclear type 1	3	known_molec_cause	0	MONDO_0009723	0.76372	0
iPS	ENSG00000164265	SCGB3A2	ENSG00000164265	CHM13_G0045961	SCGB3A2	SCGB3A2	protein_coding	protein_coding	69.1262	81.1975	65.465	77.315	1	1	-0.0196931	0.0530506	0.899551	0.899551	1_to_1	identical gene model		3;3;3;3	3;3;3;3	4	4	0					1	{Asthma, susceptibility to}	3	known_molec_cause	0	MONDO_0010940	0.18682	0
iPS	ENSG00000164266	SPINK1	ENSG00000164266	CHM13_G0045959	SPINK1	SPINK1	protein_coding	protein_coding	5.06125	5.81125	5.09	6.015	1	1	-0.0211895	0.0530506	0.419353	0.419353	1_to_1	identical gene model		4;2;3	4;2;3	3	3	0					1	Pancreatitis, hereditary;Tropical calcific pancreatitis;{Fibrocalculous pancreatic diabetes, susceptibility to}	3;3;3	known_molec_cause;known_molec_cause;known_molec_cause	0	Orphanet_676	0.75541	0
iPS	ENSG00000164270	HTR4	ENSG00000164270	CHM13_G0045980	HTR4	HTR4	protein_coding	protein_coding	0.67	0.8	0.67	0.8	0	0			0.666667	0.666667	1_to_1	identical gene model		6;8;7;6;6;8;7;7;8;6;5;7;4	6;8;7;6;6;8;7;7;8;6;5;7;4	13	13	0									0	MONDO_0005090	0.59867	0
iPS	ENSG00000164283	ESM1	ENSG00000164283	CHM13_G0044411	ESM1	ESM1	protein_coding	protein_coding	0.1	0.12	0.1	0.12	0	0			0	0	1_to_1	exon_length_diff		3;2;3;2	3;2;3;2	4	4	0									0	EFO_0010912	0.36736	0
iPS	ENSG00000164284	GRPEL2	ENSG00000164284	CHM13_G0045994	GRPEL2	GRPEL2	protein_coding	protein_coding	2.32	2.77714	1.7	2.03	1	1	-0.0193902	0.0530506	0.997898	0.997898	1_to_1	identical gene model		3;4;3;4	3;4;3;4	4	4	0									0	EFO_0004339	0.21764	0
iPS	ENSG00000164287	CDC20B	ENSG00000164287	CHM13_G0044419	CDC20B	CDC20B	protein_coding	protein_coding	0.16	0.2	0.16	0.2	0	0			0.766667	0.766667	1_to_1	exon_length_diff		12;12;11;12;6	12;12;11;12;6	5	5	0									0	MONDO_0007572	0.084838	0
iPS	ENSG00000164291	ARSK	ENSG00000164291	CHM13_G0045055	ARSK	ARSK	protein_coding	protein_coding	20.055	23.5025	20.045	22.72	1	1	-0.020988	0.0531017	0.598776	0.598625	1_to_1	identical gene model	0.999921	8;9;2;9;4	8;9;2;9;4	5	5	0					1	Mucopolysaccharidosis, type X	3	known_molec_cause	0	EFO_1000044	0.20962	0
iPS	ENSG00000164292	RHOBTB3	ENSG00000164292	CHM13_G0045060	RHOBTB3	RHOBTB3	protein_coding	protein_coding	16.8163	19.7138	15.68	18.98	1	1	-0.0182292	0.0556016	0.361014	0.361306	1_to_1	identical gene model	0.999895	4;3;6;4;2;12;2;3;4;6;4;2;2;4;2;2	4;3;6;4;2;12;2;3;4;6;4;2;2;4;2;2	16	16	0									0	EFO_0010699	0.20416	0
iPS	ENSG00000164294	GPX8	ENSG00000164294	CHM13_G0044420	GPX8	GPX8	protein_coding	protein_coding	19.7437	23.2413	17.98	21.095	1	1	-0.0198635	0.0530506	0.955526	0.955526	1_to_1	identical gene model		4;4;2;3;3;4;3;2	4;4;2;3;3;4;3;2	8	8	0									0	EFO_0000304	0.18028	0
iPS	ENSG00000164296	TIGD6	ENSG00000164296	CHM13_G0046017	TIGD6	TIGD6	protein_coding	protein_coding	3.23375	3.76	3.05	3.705	1	1	-0.0201316	0.0530506	0.815622	0.802379	1_to_1	exon_count_diff		2;2;2	3;3;2	3	3	0									0	EFO_0010701	0.20707	0
iPS	ENSG00000164299	SPZ1	ENSG00000164299	CHM13_G0044858	SPZ1	SPZ1	protein_coding	protein_coding	0.14	0.17	0.14	0.17	0	0			0	0	1_to_1	identical gene model	0.999428	2;1	2;1	2	2	0					1	Ciliary dyskinesia, primary, 38	3	known_molec_cause	0	EFO_0005194	0.19497	0
iPS	ENSG00000164300	SERINC5	ENSG00000164300	CHM13_G0044852	SERINC5	SERINC5	protein_coding	protein_coding	47.8275	57.3912	41.255	51.29	1	1	-0.0626231	0.11654	0.239141	0.235834	1_to_1	exon_length_diff		13;14;14;12;2;4	13;14;14;12;2;4	6	6	0									0	EFO_0007822	0.32239	0
iPS	ENSG00000164303	ENPP6	ENSG00000164303	CHM13_G0043512	ENPP6	ENPP6	protein_coding	protein_coding	0.581429	0.68	0.53	0.63	1	1	-0.0197822	0.0530506	0.0263158	0.0263158	1_to_1	exon_length_diff		8;3;6;2	8;3;6;2	4	4	0									0	EFO_1001488	0.32958	0
iPS	ENSG00000164304	CAGE1	ENSG00000164304	CHM13_G0046785	CAGE1	CAGE1	protein_coding	protein_coding	0.13	0.15	0.13	0.15	0	0			0.966667	0.966667	1_to_1	identical gene model	0.999721	14;14;14;11;14;12;13;5;4	14;14;14;11;14;12;13;5;4	9	9	0									0	MONDO_0005148	0.11009	0
iPS	ENSG00000164305	CASP3	ENSG00000164305	CHM13_G0043527	CASP3	CASP3	protein_coding	protein_coding	0.98375	1.1575	0.69	0.845	1	1	-0.0190607	0.0536539	0.999136	0.999138	1_to_1	identical gene model	0.999977	8;7;7;7;6;6	8;7;7;7;6;6	6	6	0									0	EFO_0004246	0.44363	1			yes
iPS	ENSG00000164306	PRIMPOL	ENSG00000164306	CHM13_G0043528	PRIMPOL	PRIMPOL	protein_coding	protein_coding	4.25	5.17875	4.22	4.955	1	1	-0.138955	0.0731998	0.989105	0.987965	1_to_1	exon_count_diff		13;14;14;14;10;3;7;6;6;3;2	13;14;14;14;9;3;7;6;6;3;2	11	11	0					1	Myopia 22, autosomal dominant	3	known_molec_cause	0	HP_0000545	0.40016	0
iPS	ENSG00000164307	ERAP1	ENSG00000164307	CHM13_G0045080	ERAP1	ERAP1	protein_coding	protein_coding	10.1212	13.445	7.955	10.885	1	1	-0.1404	0.0530506	0.662668	0.619029	1_to_1	exon_count_diff		20;19;4;6;5;3;3	21;20;4;6;5;3;3	7	7	0									0	EFO_0000676	0.49299	0
iPS	ENSG00000164308	ERAP2	ENSG00000164308	CHM13_G0045084	ERAP2	ERAP2	protein_coding	protein_coding	0.18	0.176667	0.18	0.18	0	1	-0.0201297	0.0530506	0.648478	0.648478	1_to_1	exon_length_diff		14;19;19;18;4;2;4;8;8;2;2	14;19;19;18;4;2;4;8;8;2;2	11	11	0									0	EFO_0006336	0.41003	0
iPS	ENSG00000164309	CMYA5	ENSG00000164309	CHM13_G0044842	CMYA5	CMYA5	protein_coding	protein_coding	0.744286	0.874286	0.65	0.77	1	1	-0.0199925	0.0530506	0.899507	0.898886	1_to_1	identical gene model	0.999482	13;11;3	13;11;3	3	3	0									0	EFO_0008111	0.32652	0
iPS	ENSG00000164318	EGFLAM	ENSG00000164318	CHM13_G0044227	EGFLAM	EGFLAM	protein_coding	protein_coding	0.1	0.12	0.1	0.12	0	0	-0.0200277	0.0530506	0.983611	0.983611	1_to_1	identical gene model	0.999971	23;22;6;17;12;3;6;6;6;5;2	23;22;6;17;12;3;6;6;6;5;2	11	11	0									0	EFO_0004875	0.36273	0
iPS	ENSG00000164323	CFAP97	ENSG00000164323	CHM13_G0043546	CFAP97	CFAP97	protein_coding	protein_coding	34.5412	40.5213	35.02	41.19	1	1	-0.0185495	0.0530506	0.424961	0.423854	1_to_1	exon_length_diff		5;4;2;2;3;3	5;4;2;2;3;3	6	6	0									0	EFO_0005842	0.016222	0
iPS	ENSG00000164325	TMEM174	ENSG00000164325	CHM13_G0044710	TMEM174	TMEM174	protein_coding	protein_coding					0	0					1_to_1	identical gene model	0.974677	2;2	2;2	2	2	0									0	EFO_0000384	0.28652	0
iPS	ENSG00000164326	CARTPT	ENSG00000164326	CHM13_G0044681	CARTPT	CARTPT	protein_coding	protein_coding					0	0					1_to_1	identical gene model	0.998859	3;2	3;2	2	2	0					1	{?Obesity, susceptibility to}	3	known_molec_cause	0	EFO_0005763	0.23975	0
iPS	ENSG00000164327	RICTOR	ENSG00000164327	CHM13_G0044242	RICTOR	RICTOR	protein_coding	protein_coding	11.77	13.75	12.395	14.385	1	1	-0.019512	0.0530506	0.470607	0.470831	1_to_1	exon_length_diff		38;38;39;2;6;7;4;10;8;7	38;38;39;2;6;7;4;10;8;7	10	10	0									0	EFO_0007986	0.37173	0
iPS	ENSG00000164329	TENT2	ENSG00000164329	CHM13_G0044841	TENT2	TENT2	protein_coding	protein_coding	6.37625	7.76	5.395	6.385	1	1	-0.230024	0.0239417	0.994152	0.994431	1_to_1	transcript_count_diff		5;15;16;14;17;5;2;16;4;5;6;2;2;4;5;4;2	5;15;15;16;14;17;5;2;16;4;5;6;2;2;4;5;4;2	17	18	0									0	EFO_0004339	0.30938	0
iPS	ENSG00000164330	EBF1	ENSG00000164330	CHM13_G0046172	EBF1	EBF1	protein_coding	protein_coding					0	0			1	1	1_to_1	exon_length_diff		10;16;17;14;12;3;15;15;14;6;5	10;16;17;14;12;3;15;15;14;6;5	11	11	0									0	EFO_0000403	0.53339	1			yes
iPS	ENSG00000164331	ANKRA2	ENSG00000164331	CHM13_G0044722	ANKRA2	ANKRA2	protein_coding	protein_coding	19.7075	23.0587	19.46	22.68	1	1	-0.0218985	0.0530506	0.839469	0.839287	1_to_1	identical gene model	0.999983	9;3;4;5;3;4;2;2	9;3;4;5;3;4;2;2	8	8	0									0	EFO_0004587	0.24608	0
iPS	ENSG00000164332	UBLCP1	ENSG00000164332	CHM13_G0046181	UBLCP1	UBLCP1	protein_coding	protein_coding	33.7638	39.8625	32.68	37.045	1	1	-0.0203964	0.0530506	0.850577	0.850573	1_to_1	exon_length_diff		11;2;5	11;2;5	3	3	0									0	EFO_0000676	0.41831	0
iPS	ENSG00000164334	FAM170A	ENSG00000164334	CHM13_G0045355	FAM170A	FAM170A	protein_coding	protein_coding	0.21	0.26	0.21	0.26	0	0			0.666667	0.666667	1_to_1	identical gene model		4;4;5;4;4;5;4	4;4;5;4;4;5;4	7	7	0									0	EFO_0004340	0.1932	0
iPS	ENSG00000164338	UTP15	ENSG00000164338	CHM13_G0044723	UTP15	UTP15	protein_coding	protein_coding	5.0075	3.825	4.215	3.96	1	1	0.11699	0.0530506	0.991069	0.992195	1_to_1	exon_length_diff		4;12;13;12;2;13;3	4;12;13;12;2;13;3	7	7	0									0	EFO_0004747	0.35385	0
iPS	ENSG00000164342	TLR3	ENSG00000164342	CHM13_G0043564	TLR3	TLR3	protein_coding	protein_coding	0.41	0.488571	0.31	0.37	1	1	-0.0590681	0.211922	0.921289	0.918286	1_to_1	exon_length_diff		5;5;2;3;2	5;5;2;3;2	5	5	0					1	{HIV1 infection, resistance to};{Immunodeficiency 83, susceptibility to viral infections}	3;3	known_molec_cause;known_molec_cause	0	Orphanet_1930	0.53421	0
iPS	ENSG00000164344	KLKB1	ENSG00000164344	CHM13_G0043571	KLKB1	KLKB1	protein_coding	protein_coding	2.40125	2.83625	2.42	2.73	1	1	-0.0201029	0.0530506	0.992958	0.99287	1_to_1	identical gene model	0.999565	15;6;15;6;15;15;4	15;6;15;6;15;15;4	7	7	0					1	Fletcher factor (prekallikrein) deficiency	3	known_molec_cause	0	Orphanet_749	0.68901	0
iPS	ENSG00000164346	NSA2	ENSG00000164346	CHM13_G0044739	NSA2	NSA2	protein_coding	protein_coding	120.014	139.586	133.285	154.11	1	1	-0.0118273	0.220601	0.801633	0.802276	1_to_1	exon_length_diff		5;3;6;5;3	5;3;6;5;3	5	5	0									0	Orphanet_335	0.052177	0
iPS	ENSG00000164347	GFM2	ENSG00000164347	CHM13_G0044737	GFM2	GFM2	protein_coding	protein_coding	5.81125	6.78375	4.735	5.56	1	1	0.0396415	0.312796	0.996853	0.996926	1_to_1	exon_length_diff		21;20;22;5;7;2;15;2;11;5	21;20;22;5;7;2;15;2;11;5	10	10	0					1	Combined oxidative phosphorylation deficiency 39	3	known_molec_cause	0	MONDO_0000732	0.59705	0
iPS	ENSG00000164362	TERT	ENSG00000164362	CHM13_G0043687	TERT	TERT	protein_coding	protein_coding	3.605	4.25	2.21	2.57	1	1	-0.0188547	0.0550387	0.990426	0.990426	1_to_1	identical gene model		11;16;17;15;13;5;2	11;16;17;15;13;5;2	7	7	0					1	Dyskeratosis congenita, autosomal dominant 2;Dyskeratosis congenita, autosomal recessive 4;Pulmonary fibrosis and/or bone marrow failure, telomere-related, 1;{Leukemia, acute myeloid};{Melanoma, cutaneous malignant, 9}	3;3;3;3;3	known_molec_cause;known_molec_cause;known_molec_cause;known_molec_cause;known_molec_cause	1	Orphanet_1775	0.85282	1		yes	yes
iPS	ENSG00000164363	SLC6A18	ENSG00000164363	CHM13_G0043685	SLC6A18	SLC6A18	protein_coding	protein_coding	0.12	0.145	0.12	0.145	0	0			0	0	1_to_1	identical gene model	0.99839	12;3	12;3	2	2	0									0	HP_0000407	0.36958	0
iPS	ENSG00000164366	CCDC127	ENSG00000164366	CHM13_G0043645	CCDC127	CCDC127	protein_coding	protein_coding	14.9588	18.0463	14.26	17.58	1	1	-0.0305817	0.0530506	0.0684861	0.0679707	1_to_1	exon_length_diff		3;2	3;2	2	2	0				High Signal Region					0	MONDO_0100294;Orphanet_68380;MONDO_0009723;EFO_0000239	0.12093	0
iPS	ENSG00000164379	FOXQ1	ENSG00000164379	CHM13_G0046653	FOXQ1	FOXQ1	protein_coding	protein_coding					0	0			0	0	1_to_1	identical gene model	0.999399	1	1	1	1	0									0	EFO_0000712	0.33198	0
iPS	ENSG00000164385	LINC01600	ENSG00000164385	CHM13_G0046672	LINC01600	LINC01600	lncRNA	lncRNA	1.32625	1.56125	1.47	1.695	1	1	-0.0207738	0.0530506	0.867744	0.867744	1_to_1	identical gene model	0.999467	3;4;3;2	3;4;3;2	4	4	0									0	EFO_0000702	0.010058	0
iPS	ENSG00000164393	ADGRF2	ENSG00000164393	CHM13_G0047989	ADGRF2	ADGRF2	protein_coding	protein_coding					0	0					1_to_1	exon_length_diff		6;6;11;9	6;6;11;9	4	4	0	GRC Housekeeping								0	EFO_0000616	0.0036958	0
iPS	ENSG00000164398	ACSL6	ENSG00000164398	CHM13_G0045502	ACSL6	ACSL6	protein_coding	protein_coding	0.216667	0.256667	0.24	0.28	1	1	-0.0196041	0.0530506	0.997314	0.997314	1_to_1	exon_count_diff		21;21;20;10;17;21;20;10;21;21;22;22;22;21;21;21;21;20;20;20;21;21;21;2;4;9;3;7;4;5;5;5;3;2	21;21;20;10;17;21;20;10;21;21;22;22;22;21;21;21;21;20;20;20;21;22;22;2;4;9;3;7;4;5;5;5;3;2	34	34	0					1	Myelodysplastic syndrome;Myelogenous leukemia, acute	3;3	known_molec_cause;known_molec_cause	0	EFO_1002011	0.35739	1			yes
iPS	ENSG00000164399	IL3	ENSG00000164399	CHM13_G0045505	IL3	IL3	protein_coding	protein_coding					0	0					1_to_1	identical gene model		5	5	1	1	0									0	EFO_0000519	0.29686	0
iPS	ENSG00000164400	CSF2	ENSG00000164400	CHM13_G0045506	CSF2	CSF2	protein_coding	protein_coding					0	0					1_to_1	identical gene model		4	4	1	1	0									0	EFO_0000685	0.41197	0
iPS	ENSG00000164402	SEPTIN8	ENSG00000164402	CHM13_G0045534	SEPTIN8	SEPTIN8	protein_coding	protein_coding	2.00125	2.6375	1.385	2.14	1	1	-1.73562	0.000251546	0.997472	0.993352	1_to_1	transcript_count_diff		10;2;10;10;10;11;10;11;10;10;5;5;4;4;3;4	10;2;10;10;10;11;9;10;11;10;10;5;5;4;4;3;4	16	17	0									0	EFO_0007984	0.24314	0
iPS	ENSG00000164403	SHROOM1	ENSG00000164403	CHM13_G0045537	SHROOM1	SHROOM1	protein_coding	protein_coding	3.18286	3.74714	1.91	2.36	1	1	-0.0208095	0.0530506	0.984138	0.984164	1_to_1	exon_length_diff		10;8;7;6;2;2;1;2	10;8;7;6;2;2;1;2	8	8	0									0	EFO_0004532	0.067082	0
iPS	ENSG00000164404	GDF9	ENSG00000164404	CHM13_G0045539	GDF9	GDF9	protein_coding	protein_coding	0.214	0.25	0.18	0.23	1	1	-0.0205563	0.0530506	0.976448	0.976448	1_to_1	identical gene model	0.999014	3;4;4;3;4;4;3	3;4;4;3;4;4;3	7	7	0					1	?Premature ovarian failure 14	3	known_molec_cause	0	Orphanet_243	0.64127	0
iPS	ENSG00000164405	UQCRQ	ENSG00000164405	CHM13_G0045540	UQCRQ	UQCRQ	protein_coding	protein_coding	108.224	125.933	97.915	112.64	1	1	-0.0181853	0.100439	0.948318	0.948319	1_to_1	exon_length_diff		3;2;3;2;2;2	3;2;3;2;2;2	6	6	0					1	Mitochondrial complex III deficiency, nuclear type 4	3	known_molec_cause	0	Orphanet_1460	0.49203	0
iPS	ENSG00000164406	LEAP2	ENSG00000164406	CHM13_G0045541	LEAP2	LEAP2	protein_coding	protein_coding	4.7125	5.5475	4.42	5.07	1	1	-0.0306906	0.0824727	0.584162	0.582399	1_to_1	exon_length_diff		2;3;3	2;3;3	3	3	0									0	EFO_0007878	0.10881	0
iPS	ENSG00000164411	GJB7	ENSG00000164411	CHM13_G0048464	GJB7	GJB7	protein_coding	protein_coding	2.2275	2.66625	2.33	2.695	1	1	-0.0419004	0.0683084	0.3344	0.330693	1_to_1	exon_length_diff		3;2;3	3;2;3	3	3	0				High Signal Region					0	EFO_0004842	0.19845	0
iPS	ENSG00000164414	SLC35A1	ENSG00000164414	CHM13_G0048474	SLC35A1	SLC35A1	protein_coding	protein_coding	2.88875	3.3875	2.745	3.025	1	1	-0.0199592	0.0530506	0.98637	0.986521	1_to_1	exon_length_diff		7;7;6;8;7	7;7;6;8;7	5	5	0					1	Congenital disorder of glycosylation, type IIf	3	known_molec_cause	0	MONDO_0011342	0.74174	0
iPS	ENSG00000164418	GRIK2	ENSG00000164418	CHM13_G0048617	GRIK2	GRIK2	protein_coding	protein_coding	0.441429	0.51	0.3	0.34	1	1	-0.0202344	0.0530506	0.994025	0.994025	1_to_1	exon_length_diff		19;17;17;7;16;15;16;6;3;2;2	19;17;17;7;16;15;16;6;3;2;2	11	11	0	Path Problem			High Signal Region	1	Intellectual developmental disorder, autosomal recessive 6;Neurodevelopmental disorder with impaired language and ataxia and with or without seizures	3;3	known_molec_cause;known_molec_cause	0	Orphanet_88616	0.6596	0
iPS	ENSG00000164430	CGAS	ENSG00000164430	CHM13_G0048283	CGAS	CGAS	protein_coding	protein_coding	4.65125	5.46125	5.195	6.1	1	1	-0.00990698	0.139604	0.47579	0.477482	1_to_1	identical gene model	0.998344	6;5;2	6;5;2	3	3	0	GRC Housekeeping								0	EFO_0004528	0.22017	0
iPS	ENSG00000164434	FABP7	ENSG00000164434	CHM13_G0048922	FABP7	FABP7	protein_coding	protein_coding	52.7512	63.575	57.28	68.31	1	1	-0.0520716	0.0530506	0.609293	0.604224	1_to_1	exon_length_diff		4;3	4;3	2	2	0									0	EFO_0004747	0.24137	0
iPS	ENSG00000164438	TLX3	ENSG00000164438	CHM13_G0046306	TLX3	TLX3	protein_coding	protein_coding	0.39	0.45	0.38	0.41	1	1	-0.0199578	0.0530506	0	0	1_to_1	identical gene model	0.999378	3	3	1	1	0									0	EFO_0000178;EFO_0000365	0.36958	1			yes
iPS	ENSG00000164440	TXLNB	ENSG00000164440	CHM13_G0049176	TXLNB	TXLNB	protein_coding	protein_coding	0.2825	0.335	0.235	0.27	1	1	-0.0202933	0.0530506	0.110096	0.110096	1_to_1	exon_length_diff		10;3	10;3	2	2	0									0	EFO_0009270	0.36912	0
iPS	ENSG00000164442	CITED2	ENSG00000164442	CHM13_G0049179	CITED2	CITED2	protein_coding	protein_coding	4.49	5.24375	4.485	4.91	1	1	-0.00412219	0.696666	0.989948	0.989879	1_to_1	exon_length_diff		2;2;2;3	2;2;2;3	4	4	0					1	Atrial septal defect 8;Ventricular septal defect 2	3;3	known_molec_cause;known_molec_cause	0	EFO_0004526	0.48693	0
iPS	ENSG00000164451	CALHM4	ENSG00000164451	CHM13_G0048846	CALHM4	CALHM4	protein_coding	protein_coding					0	0			1	1	1_to_1	identical gene model		4;3;4;3;2	4;3;4;3;2	5	5	0									0	EFO_0011011	0.02408	0
iPS	ENSG00000164458	TBXT	ENSG00000164458	CHM13_G0049575	TBXT	TBXT	protein_coding	protein_coding	0.2	0.175	0.2	0.175	0	0			0.969156	0.969156	1_to_1	identical gene model	0.999845	9;8;8;6	9;8;8;6	4	4	0					1	Sacral agenesis with vertebral anomalies;{Neural tube defects, susceptibility to}	3;3	known_molec_cause;known_molec_cause	0	Orphanet_397927	0.50503	0
iPS	ENSG00000164463	CREBRF	ENSG00000164463	CHM13_G0046349	CREBRF	CREBRF	protein_coding	protein_coding	3.82	4.42875	4.2	5.09	1	1	-0.0196227	0.0530506	0.355954	0.355954	1_to_1	identical gene model		9;4;4;7;2;3	9;4;4;7;2;3	6	6	0									0	EFO_0004309	0.38518	0
iPS	ENSG00000164465	DCBLD1	ENSG00000164465	CHM13_G0048864	DCBLD1	DCBLD1	protein_coding	protein_coding	12.165	3.29625	12.17	2.365	1	1	3.36937	1.65746e-06	0.501894	0.969345	1_to_1	transcript_count_diff		4;5;4;3;15;15;11;2;7;6;5;2	4;5;4;15;3;15;15;11;2;7;6;5;2	12	13	0									0	EFO_0001071	0.39597	0
iPS	ENSG00000164466	SFXN1	ENSG00000164466	CHM13_G0046395	SFXN1	SFXN1	protein_coding	protein_coding	87.3625	49.9162	85.5	48.185	1	1	1.20516	0.000103938	0.505999	0.841796	1_to_1	transcript_count_diff		4;11;3;2;2;5;10;4;7;7;3;4	4;12;11;3;2;2;5;10;4;7;7;3;4	12	13	0									0	EFO_0009765	0.17027	0
iPS	ENSG00000164483	SAMD3	ENSG00000164483	CHM13_G0048997	SAMD3	SAMD3	protein_coding	protein_coding	0.662857	0.83	0.61	0.72	1	1	-0.0197485	0.936993	0.983017	0.98196	1_to_1	exon_length_diff		14;12;11;13;3;8;4;3;7;6;6;6;5;5;3	14;12;11;13;3;8;4;3;7;6;6;6;5;5;3	15	15	0									0	EFO_0010750	0.3332	0
iPS	ENSG00000164484	TMEM200A	ENSG00000164484	CHM13_G0048998	TMEM200A	MSTRG.4976	protein_coding	protein_coding	1.04625	0.89	0.685	0.47	1	1	0.443966	0.0530506	0.991217	0.996382	1_to_1	transcript_count_diff		3;2;2;2	3;4;4;3;2;2;2	4	7	0									0	MONDO_0021661	0.3045	0
iPS	ENSG00000164485	IL22RA2	ENSG00000164485	CHM13_G0049139	IL22RA2	IL22RA2	protein_coding	protein_coding					0	0					1_to_1	identical gene model	0.999941	7;6;5	7;6;5	3	3	0									0	MONDO_0005301	0.37237	0
iPS	ENSG00000164488	DACT2	ENSG00000164488	CHM13_G0049638	DACT2	DACT2	protein_coding	protein_coding	1.85	2.165	1.77	2.05	1	1	-0.0205496	0.0530506	0.884351	0.884427	1_to_1	identical gene model	0.998231	6;4;2;3	6;4;2;3	4	4	0	Variation								0	EFO_0004747	0.27621	0
iPS	ENSG00000164494	PDSS2	ENSG00000164494	CHM13_G0048673	PDSS2	PDSS2	protein_coding	protein_coding	29.5675	34.6375	30.215	34.92	1	1	-0.0197802	0.0530506	0.31722	0.31722	1_to_1	identical gene model		8;3;4	8;3;4	3	3	0	Clone Problem, Missing sequence			High Signal Region	1	Coenzyme Q10 deficiency, primary, 3	3	known_molec_cause	0	MONDO_0016816	0.75562	0
iPS	ENSG00000164500	SPATA48	ENSG00000164500	CHM13_G0050574	SPATA48	SPATA48	protein_coding	protein_coding					0	0					1_to_1	identical gene model	0.999519	9	9	1	1	0				High Signal Region					0	EFO_0007989	0.41605	0
iPS	ENSG00000164506	STXBP5	ENSG00000164506	CHM13_G0049274	STXBP5	STXBP5	protein_coding	protein_coding	2.94875	3.47625	2.85	3.435	1	1	-0.0199419	0.0530506	0.775472	0.775472	1_to_1	identical gene model		26;10;28;25;5;6;2	26;10;28;25;5;6;2	7	7	0									0	EFO_0004833	0.38305	0
iPS	ENSG00000164508	H2AC1	ENSG00000164508	CHM13_G0047056	H2AC1	H2AC1	protein_coding	protein_coding					0	0					1_to_1	identical gene model	0.997998	1	1	1	1	0									0	EFO_0000763;EFO_0005741	0.50304	0
iPS	ENSG00000164509	IL31RA	ENSG00000164509	CHM13_G0044440	IL31RA	IL31RA	protein_coding	protein_coding					0	0			1	1	1_to_1	exon_length_diff		15;11;11;18;16;9;16;15;12;16;8;2;7	15;11;11;18;16;9;16;15;12;16;8;2;7	13	13	0					1	?Amyloidosis, primary localized cutaneous, 2	3	known_molec_cause	0	Orphanet_353220	0.49931	0
iPS	ENSG00000164512	ANKRD55	ENSG00000164512	CHM13_G0044447	ANKRD55	ANKRD55	protein_coding	protein_coding					0	0					1_to_1	identical gene model		12;10;4;7;6;4	12;10;4;7;6;4	6	6	0									0	EFO_0000685	0.53066	0
iPS	ENSG00000164520	RAET1E	ENSG00000164520	CHM13_G0049325	RAET1E	RAET1E	protein_coding	protein_coding					0	0					1_to_1	identical gene model	0.997597	5;4;4;4;3;4;2	5;4;4;4;3;4;2	7	7	0									0	EFO_0007937	0.28783	0
iPS	ENSG00000164530	PI16	ENSG00000164530	CHM13_G0047739	PI16	PI16	protein_coding	protein_coding					0	0			1	1	1_to_1	identical gene model	0.999305	8;9;7;3	8;9;7;3	4	4	0	GRC Housekeeping								0	MONDO_0005148	0.24548	0
iPS	ENSG00000164532	TBX20	ENSG00000164532	CHM13_G0050309	TBX20	TBX20	protein_coding	protein_coding	0.14	0.155	0.14	0.155	0	0			0.555556	0.555556	1_to_1	identical gene model	0.999575	8;6	8;6	2	2	0					1	Atrial septal defect 4	3	known_molec_cause	0	EFO_1000825	0.68429	0
iPS	ENSG00000164535	DAGLB	ENSG00000164535	CHM13_G0049848	DAGLB	DAGLB	protein_coding	protein_coding	3.6625	4.31375	2.77	3.345	1	1	-0.0194391	0.0530506	0.992975	0.992975	1_to_1	identical gene model		7;15;6;13;15;3;9;4;4;3	7;15;6;13;15;3;9;4;4;3	10	10	0									0	Orphanet_666	0.49607	0
iPS	ENSG00000164542	MATCAP2	ENSG00000164542	CHM13_G0050338	KIAA0895	KIAA0895	protein_coding	protein_coding	0.22	0.2175	0.2	0.22	1	1	-0.0203064	0.0530506	0.974328	0.974328	1_to_1	identical gene model	0.999959	7;7;6;6;7;6;3;4;3;4;2;2;3	7;7;6;6;7;6;3;4;3;4;2;2;3	13	13	0									0	EFO_0004526	0.38821	0
iPS	ENSG00000164543	STK17A	ENSG00000164543	CHM13_G0050450	STK17A	STK17A	protein_coding	protein_coding	6.855	8.0675	6.91	8.065	1	1	-0.018221	0.0530506	0.92176	0.922097	1_to_1	exon_length_diff		4;9;7;2	4;9;7;2	4	4	0									0	EFO_0004526	0.39549	0
iPS	ENSG00000164548	TRA2A	ENSG00000164548	CHM13_G0050072	TRA2A	TRA2A	protein_coding	protein_coding	48.4787	55.72	50.29	55.415	1	1	-0.015259	0.204715	0.975623	0.975566	1_to_1	exon_length_diff		8;10;9;9;3;2;3;2;5;5;5;4	8;10;9;9;3;2;3;2;5;5;5;4	12	12	0									0	EFO_0004314	0.26479	0
iPS	ENSG00000164556	FAM183BP	ENSG00000164556	CHM13_G0050392	FAM183BP	FAM183BP	processed_pseudogene	processed_pseudogene	0.23	0.2725	0.24	0.275	1	1	-0.0199979	0.0530506	0	0	1_to_1	identical gene model	0.999654	2	2	1	1	0									0	EFO_0002610	0.0036958	0
iPS	ENSG00000164574	GALNT10	ENSG00000164574	CHM13_G0046091	GALNT10	MSTRG.4689	protein_coding	protein_coding	9.745	0.7625	9.505	0.775	1	1	4.41282	1.08716e-06	0.740796	0.9961	1_to_1	transcript_count_diff		7;12;14;3;11;6;5;5;3;5	12;7;13;12;14;3;11;6;12;11;5;9;5;3;5	10	15	0									0	MONDO_0005090	0.48538	0
iPS	ENSG00000164576	SAP30L	ENSG00000164576	CHM13_G0046097	SAP30L	SAP30L	protein_coding	protein_coding	21.8038	25.5862	20.36	23.515	1	1	-0.0197862	0.0530506	0.752305	0.752305	1_to_1	identical gene model	0.999984	4;3;3;5;4;2;3;3;2	4;3;3;5;4;2;3;3;2	9	9	0									0	MONDO_0004975	0.23878	0
iPS	ENSG00000164587	RPS14	ENSG00000164587	CHM13_G0046032	RPS14	RPS14	protein_coding	protein_coding	882.44	1028.52	883.505	1028.18	1	1	-0.0223654	0.0530506	0.957927	0.957926	1_to_1	identical gene model		5;5;5;5;5;3;5;2	5;5;5;5;5;3;5;2	8	8	0					1	Macrocytic anemia, refractory, due to 5q deletion, somatic	3	known_molec_cause	0	Orphanet_586	0.49338	0
iPS	ENSG00000164588	HCN1	ENSG00000164588	CHM13_G0044343	HCN1	HCN1	protein_coding	protein_coding	0.1975	0.2325	0.195	0.235	1	1	-0.0199222	0.0530506	0.981504	0.981504	1_to_1	identical gene model	0.999997	8;9;7;2;2;2	8;9;7;2;2;2	6	6	0			High Signal Region	High Signal Region	1	Developmental and epileptic encephalopathy 24;Generalized epilepsy with febrile seizures plus, type 10	3;3	known_molec_cause;known_molec_cause	1	MONDO_0018614	0.81137	0
iPS	ENSG00000164591	MYOZ3	ENSG00000164591	CHM13_G0046038	MYOZ3	MYOZ3	protein_coding	protein_coding	25.8325	30.4675	23.68	28.35	1	1	-0.0211203	0.0530506	0.907638	0.907573	1_to_1	exon_length_diff		7;7;2;2;3;3;2;2;2	7;7;2;2;3;3;2;2;2	9	9	0									0	EFO_0004348	0.072927	0
iPS	ENSG00000164597	COG5	ENSG00000164597	CHM13_G0051706	COG5	COG5	protein_coding	protein_coding	2.44125	2.86125	2.31	2.73	1	1	-0.025384	0.0530506	0.973443	0.973328	1_to_1	identical gene model	0.999999	21;22;21;6;6;5;5;6;6;2	21;22;21;6;6;5;5;6;6;2	10	10	0	Clone Problem			High Signal Region	1	Congenital disorder of glycosylation, type IIi	3	known_molec_cause	0	MONDO_0013325	0.79062	0
iPS	ENSG00000164600	NEUROD6	ENSG00000164600	CHM13_G0050255	NEUROD6	NEUROD6	protein_coding	protein_coding					0	0					1_to_1	identical gene model		2	2	1	1	0									0	EFO_0009749	0.37685	0
iPS	ENSG00000164603	BMT2	ENSG00000164603	CHM13_G0051772	BMT2	BMT2	protein_coding	protein_coding	8.71375	10.19	8.87	9.805	1	1	-0.0195328	0.0530506	0.208211	0.208211	1_to_1	identical gene model		5;6;5	5;6;5	3	3	0				High Signal Region					0	EFO_0004340	0.059267	0
iPS	ENSG00000164604	GPR85	ENSG00000164604	CHM13_G0051775	GPR85	GPR85	protein_coding	protein_coding	0.202	0.224	0.18	0.21	1	1	0.00755211	0.829688	0.910723	0.913568	1_to_1	exon_length_diff		3;3;3;2;2;3;3	3;3;3;2;2;3;3	7	7	0									0	EFO_0004530	0.31714	0
iPS	ENSG00000164609	SLU7	ENSG00000164609	CHM13_G0046202	SLU7	SLU7	protein_coding	protein_coding	33.57	41.5375	34.37	42.08	1	1	-0.10958	0.0205001	0.647531	0.63336	1_to_1	exon_length_diff		16;2;5;2;5;4;5;4;3	16;2;5;2;5;4;5;4;3	9	9	0									0	EFO_0004842	0.21541	0
iPS	ENSG00000164610	RP9	ENSG00000164610	CHM13_G0050284	RP9	RP9	protein_coding	protein_coding	45.5787	44.5125	41.75	41.85	1	1	0.243745	0.00333057	0.591166	0.630275	1_to_1	identical gene model	0.999753	6;6;3;2	6;6;3;2	4	4	0					1	?Retinitis pigmentosa 9	3	known_molec_cause	0	Orphanet_791	0.65986	0
iPS	ENSG00000164611	PTTG1	ENSG00000164611	CHM13_G0046203	PTTG1	PTTG1	protein_coding	protein_coding	83.4075	96.5375	82.15	94.91	1	1	-0.0194335	0.0530506	0.991157	0.99116	1_to_1	exon_length_diff		6;3;3;4;6;5;6	6;3;3;4;6;5;6	7	7	0									0	EFO_0004842	0.35575	0
iPS	ENSG00000164615	CAMLG	ENSG00000164615	CHM13_G0045597	CAMLG	CAMLG	protein_coding	protein_coding	75.585	88.3325	78.31	88.175	1	1	-0.0198387	0.0530506	0.695564	0.695577	1_to_1	identical gene model		4;3	4;3	2	2	0									0	MONDO_0005180	0.062566	0
iPS	ENSG00000164616	FBXL21P	ENSG00000164616	CHM13_G0045637	FBXL21P	FBXL21P	transcribed_unitary_pseudogene	transcribed_unitary_pseudogene	0.64625	0.93375	0.58	0.73	1	1	-0.383901	0.0530506	0.887881	0.863861	1_to_1	exon_length_diff		5;7;4;7;5;5;3;4	5;7;4;7;5;5;3;4	8	8	0	Variation								0	MONDO_0005090	0.0031106	0
iPS	ENSG00000164619	BMPER	ENSG00000164619	CHM13_G0050294	BMPER	BMPER	protein_coding	protein_coding					0	0			1	1	1_to_1	exon_length_diff		6;16;4;3;14;14;5;13;12;15;14;14;10;13;14;12;13;14;14;12;15;14;14;12;8;9;4;4	6;16;4;3;14;14;5;13;12;15;14;14;10;13;14;12;13;14;14;12;15;14;14;12;8;9;4;4	28	28	0				High Signal Region	1	Diaphanospondylodysostosis	3	known_molec_cause	0	Orphanet_66637	0.73474	0
iPS	ENSG00000164620	RELL2	ENSG00000164620	CHM13_G0045870	RELL2	RELL2	protein_coding	protein_coding	0.44375	0.52375	0.485	0.55	1	1	-0.0197125	0.0530506	0.998016	0.998013	1_to_1	identical gene model	0.999553	8;5;7;6;6;5;7	8;5;7;6;6;5;7	7	7	0									0	EFO_0007814	0.095163	0
iPS	ENSG00000164621	SMAD5-AS1	ENSG00000164621	CHM13_G0045641	SMAD5-AS1	SMAD5-AS1	lncRNA	lncRNA	0.146667	0.17	0.14	0.17	1	1	-0.0200272	0.0530506	0.571429	0.571429	1_to_1	exon_length_diff		2	2	1	1	0	Clone Problem								0	EFO_0002496	0.044187	0
iPS	ENSG00000164626	KCNK5	ENSG00000164626	CHM13_G0047782	KCNK5	KCNK5	protein_coding	protein_coding	63.6325	74.4712	63.66	76.635	1	1	-0.0155248	0.069537	0	0	1_to_1	identical gene model	0.999756	5	5	1	1	0	GRC Housekeeping								0	EFO_0001645	0.46125	0
iPS	ENSG00000164627	KIF6	ENSG00000164627	CHM13_G0047785	KIF6	KIF6	protein_coding	protein_coding	1.02875	1.21625	1.055	1.28	1	1	-0.0206255	0.0530506	0.734587	0.73587	1_to_1	exon_length_diff		23;19;9;10;22;4;5;3	23;19;9;10;22;4;5;3	8	8	0	GRC Housekeeping		High Signal Region	High Signal Region					0	EFO_0007814	0.48443	0
iPS	ENSG00000164631	ZNF12	ENSG00000164631	CHM13_G0049859	ZNF12	ZNF12	protein_coding	protein_coding	3.8525	4.48625	3.575	4.375	1	1	-0.0190626	0.0540428	0.988977	0.988788	1_to_1	exon_length_diff		5;5;6;4;3	5;5;6;4;3	5	5	0									0	EFO_0004627	0.62826	0
iPS	ENSG00000164638	SLC29A4	ENSG00000164638	CHM13_G0049810	SLC29A4	SLC29A4	protein_coding	protein_coding	1.0275	1.2225	1	1.23	1	1	-0.0607454	0.0530506	0.975542	0.974526	1_to_1	exon_length_diff		5;11;5;11;11;3	5;11;5;11;11;3	6	6	0									0	EFO_0009700	0.1981	0
iPS	ENSG00000164645	TEX47	ENSG00000164645	CHM13_G0051284	TEX47	TEX47	protein_coding	protein_coding					0	0					1_to_1	identical gene model		2	2	1	1	0									0	EFO_0009092;EFO_0005939;EFO_0005110	0.10623	0
iPS	ENSG00000164647	STEAP1	ENSG00000164647	CHM13_G0051290	STEAP1	STEAP1	protein_coding	protein_coding	6.36625	7.48	6.76	7.83	1	1	-0.0200329	0.0530506	0.914221	0.913994	1_to_1	identical gene model		4;5;4	4;5;4	3	3	0									0	EFO_0004517	0.29412	0
iPS	ENSG00000164649	CDCA7L	ENSG00000164649	CHM13_G0050039	CDCA7L	CDCA7L	protein_coding	protein_coding	32.9575	38.5862	29.16	35.11	1	1	-0.0129328	0.469453	0.991063	0.992311	1_to_1	exon_length_diff		10;11;4;9;2;2;6;3;5;4	10;11;4;9;2;2;6;3;5;4	10	10	0									0	Orphanet_244	0.53667	0
iPS	ENSG00000164651	SP8	ENSG00000164651	CHM13_G0050027	SP8	SP8	protein_coding	protein_coding	6.11	14.3887	4.74	12.545	1	1	-1.06423	0.00442743	0.368821	0.223995	1_to_1	exon_length_diff		3;3;2	3;3;2	3	3	0									0	EFO_0007878	0.42155	0
iPS	ENSG00000164654	MIOS	ENSG00000164654	CHM13_G0049883	MIOS	MIOS	protein_coding	protein_coding	6.80375	8.03625	7.15	7.9	1	1	-0.0300448	0.0530506	0.993849	0.993856	1_to_1	exon_length_diff		12;13;2;2;4;3;3;8;2	12;13;2;2;4;3;3;8;2	9	9	0									0	EFO_0000174;EFO_0000637	0.18448	0
iPS	ENSG00000164659	ELAPOR2	ENSG00000164659	CHM13_G0051252	ELAPOR2	ELAPOR2	protein_coding	protein_coding	12.3688	9.99125	11.345	9.73	1	1	1.9224	1.40232e-05	0.95768	0.993687	1_to_1	transcript_count_diff		22;22;20;21;2;20;5;2;5;5;5;4	22;22;22;20;21;21;21;21;2;20;5;2;5;5;5;4	12	16	0				High Signal Region					0	EFO_0004696	0.27091	0
iPS	ENSG00000164663	USP49	ENSG00000164663	CHM13_G0047841	USP49	USP49	protein_coding	protein_coding	25.8062	21.2712	23.565	20.325	1	1	-0.0043159	0.792556	0.256296	0.248887	1_to_1	exon_length_diff		7;10;4;7	7;10;4;7	4	4	0	GRC Housekeeping								0	EFO_0004526	0.40928	0
iPS	ENSG00000164669	INTS4P1	ENSG00000164669	CHM13_G0050903	INTS4P1	INTS4P1	transcribed_unprocessed_pseudogene	transcribed_unprocessed_pseudogene	0.15	0.17	0.15	0.17	0	0			0.998936	0.998311	1_to_1	identical gene model	0.999958	17;13;15	17;13;15	3	3	0	GRC Housekeeping, Clone Problem			High Signal Region								0
iPS	ENSG00000164674	SYTL3	ENSG00000164674	CHM13_G0049473	SYTL3	SYTL3	protein_coding	protein_coding					0	0			1	1	1_to_1	identical gene model	0.999749	19;16;18;4;17	19;16;18;4;17	5	5	0				High Signal Region					0	EFO_0006925	0.30661	0
iPS	ENSG00000164675	IQUB	ENSG00000164675	CHM13_G0051900	IQUB	IQUB	protein_coding	protein_coding	0.2025	0.216	0.17	0.14	1	1	-0.0199605	0.0530506	0.952722	0.952722	1_to_1	identical gene model		13;13;14;12;4;4	13;13;14;12;4;4	6	6	0									0	EFO_0000279	0.10162	0
iPS	ENSG00000164683	HEY1	ENSG00000164683	CHM13_G0054138	HEY1	HEY1	protein_coding	protein_coding	0.39	0.47	0.39	0.47	0	0	-0.019868	0.0530506	0.99638	0.99638	1_to_1	exon_length_diff		5;5;5;5;2;5;3;3;5;5;4;2;2;2;4	5;5;5;5;2;5;3;3;5;5;4;2;2;2;4	15	15	0									0	EFO_1001041	0.37557	1			yes
iPS	ENSG00000164684	ZNF704	ENSG00000164684	CHM13_G0054168	ZNF704	ZNF704	protein_coding	protein_coding	3.88625	4.53375	3.645	4.205	1	1	-0.020096	0.0530506	0.0665913	0.0665913	1_to_1	identical gene model	0.999999	9;2;2;3;6;5	9;2;2;3;6;5	6	6	0				High Signal Region					0	EFO_0004696	0.47918	0
iPS	ENSG00000164687	FABP5	ENSG00000164687	CHM13_G0054182	FABP5	FABP5	protein_coding	protein_coding	397.085	465.877	375.215	425.445	1	1	-0.0197278	0.0530506	0.879004	0.879032	1_to_1	identical gene model	0.999916	4;4;2;2	4;4;2;2	4	4	0									0	EFO_0004207	0.25345	0
iPS	ENSG00000164690	SHH	ENSG00000164690	CHM13_G0052660	SHH	SHH	protein_coding	protein_coding	0.11	0.12	0.11	0.12	0	0	-0.0200915	0.0530506	0	0	1_to_1	exon_length_diff		3;5;4;5;2	3;5;4;5;2	5	5	0					1	Coenzyme Q10 deficiency, primary, 2;Holoprosencephaly 3;Microphthalmia with coloboma 5;Schizencephaly;Single median maxillary central incisor	3;3;3;3;3	known_molec_cause;known_molec_cause;known_molec_cause;known_molec_cause;known_molec_cause	1	Orphanet_2162	0.84405	0
iPS	ENSG00000164691	TAGAP	ENSG00000164691	CHM13_G0049485	TAGAP	TAGAP	protein_coding	protein_coding					0	0			1	1	1_to_1	identical gene model	0.999611	9;10;9;8	9;10;9;8	4	4	0					0	{Diabetes mellitus, insulin-dependent, 21}	2	linakge_mapping	0	EFO_0004833	0.47543	0
iPS	ENSG00000164692	COL1A2	ENSG00000164692	CHM13_G0051363	COL1A2	MSTRG.5200	protein_coding	protein_coding	17.1225	6.0175	18.275	6.225	1	1	2.22995	9.77586e-05	0.937596	0.990175	1_to_1	transcript_count_diff		52;52;5;11;9;7;4;8;4;4;3;2;4	51;52;51;5;11;9;7;4;8;4;4;3;2;4	13	14	0					1	Combined osteogenesis imperfecta and Ehlers-Danlos syndrome 2;Ehlers-Danlos syndrome, arthrochalasia type, 2;Ehlers-Danlos syndrome, cardiac valvular type;Osteogenesis imperfecta, type II;Osteogenesis imperfecta, type III;Osteogenesis imperfecta, type IV;{Osteoporosis, postmenopausal}	3;3;3;3;3;3;3	known_molec_cause;known_molec_cause;known_molec_cause;known_molec_cause;known_molec_cause;known_molec_cause;known_molec_cause	1	Orphanet_666	0.83924	0
iPS	ENSG00000164694	FNDC1	ENSG00000164694	CHM13_G0049490	FNDC1	FNDC1	protein_coding	protein_coding					0	0	-0.0199885	0.0530506	0.978382	0.978382	1_to_1	identical gene model	0.999468	23;21;5	23;21;5	3	3	0					1	?Aicardi-Goutieres syndrome 8	3	known_molec_cause	0	EFO_0005763	0.40185	0
iPS	ENSG00000164695	CHMP4C	ENSG00000164695	CHM13_G0054198	CHMP4C	CHMP4C	protein_coding	protein_coding	12.8725	14.9887	14.665	16.22	1	1	-0.0183405	0.0629321	0.00394864	0.0039574	1_to_1	exon_length_diff		5	5	1	1	0									0	EFO_0000763;EFO_0000764	0.46197	0
iPS	ENSG00000164707	SLC13A4	ENSG00000164707	CHM13_G0052144	SLC13A4	SLC13A4	protein_coding	protein_coding	2.7525	3.20625	2.27	2.61	1	1	-0.0292953	0.105563	0.859971	0.858957	1_to_1	exon_length_diff		16;2;13;4;3;4;3	16;2;13;4;3;4;3	7	7	0									0	EFO_0011011	0.28233	0
iPS	ENSG00000164708	PGAM2	ENSG00000164708	CHM13_G0050471	PGAM2	PGAM2	protein_coding	protein_coding	12.8038	14.785	11.985	14.17	1	1	-0.0199275	0.0530506	0.606304	0.606304	1_to_1	identical gene model		3	3	1	1	0					1	Glycogen storage disease X	3	known_molec_cause	0	Orphanet_97234	0.75096	0
iPS	ENSG00000164713	BRI3	ENSG00000164713	CHM13_G0051434	BRI3	BRI3	protein_coding	protein_coding	19.4337	22.5388	17.79	20.93	1	1	-0.0165023	0.0530506	0.96485	0.96511	1_to_1	identical gene model	0.999165	3;3;3;2;4;3;2	3;3;3;2;4;3;2	7	7	0									0	EFO_0004696	0.42733	0
iPS	ENSG00000164715	LMTK2	ENSG00000164715	CHM13_G0051431	LMTK2	LMTK2	protein_coding	protein_coding	15.4	18.2737	11.64	14.115	1	1	-0.027732	0.0530506	0.0117	0.0116306	1_to_1	exon_length_diff		14;4	14;4	2	2	0									0	EFO_0001663	0.38623	0
iPS	ENSG00000164729	SLC35G3	ENSG00000164729	CHM13_G0023973	SLC35G3	SLC35G3	protein_coding	protein_coding					0	0					1_to_1	identical gene model	0.999501	1	1	1	1	0									0	EFO_0004611	0.039779	0
iPS	ENSG00000164733	CTSB	ENSG00000164733	CHM13_G0052884	CTSB	CTSB	protein_coding	protein_coding	11.775	9.2275	9.875	7.97	1	1	0.634058	0.000168767	0.983882	0.992864	1_to_1	transcript_count_diff		3;6;5;5;6;5;5;11;12;11;11;5;4;10;11;11;6;6;6;6;10;6;4;5;2;3;3;4;4;5;4;4;4	3;6;5;5;6;11;11;12;11;5;5;11;12;11;11;5;4;10;11;11;6;6;6;6;10;6;4;5;2;3;3;4;4;5;4;4;4	33	37	0	Variation, Path Problem				1	Keratolytic winter erythema	4	del_dup_syndrome	0	EFO_0007937	0.44521	0
iPS	ENSG00000164736	SOX17	ENSG00000164736	CHM13_G0053775	SOX17	SOX17	protein_coding	protein_coding	0.235	0.275	0.235	0.275	0	0			0	0	1_to_1	identical gene model		2	2	1	1	0					1	Vesicoureteral reflux 3	3	known_molec_cause	0	Orphanet_289365	0.67668	0
iPS	ENSG00000164740	SEPTIN7P5	ENSG00000164740	CHM13_G0050809	SEPTIN7P5	SEPTIN7P5	processed_pseudogene	processed_pseudogene					0	0					1_to_1	identical gene model	0.99866	2	2	1	1	0												0
iPS	ENSG00000164741	DLC1	ENSG00000164741	CHM13_G0053058	DLC1	DLC1	protein_coding	protein_coding	1.7925	2.09125	1.965	2.215	1	1	-0.0247509	0.106778	0.656772	0.686086	1_to_1	transcript_count_diff		18;14;9;14;14;2;3;4;4;5;4;2;6;5;1;2;2;2	18;14;9;14;14;13;2;3;4;4;5;4;2;6;5;1;2;2;2	18	19	0	Variation				1	Colorectal cancer, somatic	3	known_molec_cause	0	EFO_0004339	0.45953	0
iPS	ENSG00000164742	ADCY1	ENSG00000164742	CHM13_G0050519	ADCY1	ADCY1	protein_coding	protein_coding	9.03	10.5838	7.885	9.545	1	1	-0.0191608	0.0530506	0.39868	0.398241	1_to_1	identical gene model	0.999924	10;20;9;8;2	10;20;9;8;2	5	5	0					1	?Deafness, autosomal recessive 44	3	known_molec_cause	0	MONDO_0019588	0.46239	0
iPS	ENSG00000164743	C8orf48	ENSG00000164743	CHM13_G0053064	C8orf48	C8orf48	protein_coding	protein_coding	4.4525	5.22125	4.105	4.72	1	1	0.00524556	0.760993	0	0	1_to_1	identical gene model	0.997462	1	1	1	1	0									0	EFO_0004980	0.18372	0
iPS	ENSG00000164744	SUN3	ENSG00000164744	CHM13_G0050556	SUN3	SUN3	protein_coding	protein_coding					0	0			1	1	1_to_1	identical gene model	0.999829	10;8;2;6;12;5;11;11;8;9	10;8;2;6;12;5;11;11;8;9	10	10	0									0	EFO_0004308	0.10862	0
iPS	ENSG00000164746	C7orf57	ENSG00000164746	CHM13_G0050557	C7orf57	C7orf57	protein_coding	protein_coding	0.16	0.1725	0.13	0.135	1	1	-0.0200819	0.0530506	0.972444	0.972444	1_to_1	identical gene model	0.998625	9;9;7;8;3;9	9;9;7;8;3;9	6	6	0									0	EFO_0004833	0.26753	0
iPS	ENSG00000164749	HNF4G	ENSG00000164749	CHM13_G0054105	HNF4G	HNF4G	protein_coding	protein_coding	0.4175	0.495	0.27	0.315	1	1	-0.0200485	0.0530506	0.988859	0.988859	1_to_1	identical gene model		5;5;11;10;10	5;5;11;10;10	5	5	0			High Signal Region	High Signal Region					0	EFO_0004531	0.50119	0
iPS	ENSG00000164751	PEX2	ENSG00000164751	CHM13_G0054118	PEX2	PEX2	protein_coding	protein_coding	18.8938	14.9625	19.85	14.64	1	1	-0.136185	0.0530506	0.931779	0.923927	1_to_1	identical gene model	0.999106	4;3;3;3;2	4;3;3;3;2	5	5	0					1	Peroxisome biogenesis disorder 5A (Zellweger);Peroxisome biogenesis disorder 5B	3;3	known_molec_cause;known_molec_cause	0	Orphanet_912	0.79056	0
iPS	ENSG00000164754	RAD21	ENSG00000164754	CHM13_G0054684	RAD21	RAD21	protein_coding	protein_coding	307.082	350.546	299.17	336.95	1	1	0.0128618	0.6788	0.593922	0.599285	1_to_1	exon_length_diff		14;3;2;4;6;6;6;4;4;2	14;3;2;4;6;6;6;4;4;2	10	10	0	GRC Housekeeping				1	?Mungan syndrome;Cornelia de Lange syndrome 4	3;3	known_molec_cause;known_molec_cause	1	MONDO_0016033	0.80353	1			yes
iPS	ENSG00000164756	SLC30A8	ENSG00000164756	CHM13_G0054688	SLC30A8	SLC30A8	protein_coding	protein_coding					0	0			1	1	1_to_1	identical gene model	0.999997	10;5;5;11;3;3;3;9;8	10;5;5;11;3;3;3;9;8	9	9	0	GRC Housekeeping				1	{Diabetes mellitus, noninsulin-dependent, susceptibility to}	3	known_molec_cause	0	EFO_0004541	0.65959	0
iPS	ENSG00000164758	MED30	ENSG00000164758	CHM13_G0054695	MED30	MED30	protein_coding	protein_coding	58.8225	68.425	57.29	66.775	1	1	-0.0184889	0.063815	0.672865	0.673032	1_to_1	identical gene model	0.99989	4;2;3;2	4;2;3;2	4	4	0	GRC Housekeeping								0	EFO_0004465	0.19864	0
iPS	ENSG00000164761	TNFRSF11B	ENSG00000164761	CHM13_G0054702	TNFRSF11B	TNFRSF11B	protein_coding	protein_coding	0.635	0.745	0.57	0.66	1	1	-0.0199009	0.0530506	0.655464	0.655464	1_to_1	identical gene model	0.999469	5;3;5	5;3;5	3	3	0	GRC Housekeeping				1	Paget disease of bone 5, juvenile-onset	3	known_molec_cause	0	Orphanet_2801	0.69419	0
iPS	ENSG00000164764	SBSPON	ENSG00000164764	CHM13_G0054052	SBSPON	SBSPON	protein_coding	protein_coding	5.05625	5.91875	5.19	6.14	1	1	-0.0197698	0.0530506	0.554082	0.554082	1_to_1	identical gene model		5;5	5;5	2	2	0									0	EFO_0000384	0.31539	0
iPS	ENSG00000164776	PHKG1	ENSG00000164776	CHM13_G0050671	PHKG1	PHKG1	protein_coding	protein_coding					0	0			1	1	1_to_1	identical gene model		11;10;10;5;6;3;5;5;4;2	11;10;10;5;6;3;5;5;4;2	10	10	0									0	EFO_0004305	0.2667	0
iPS	ENSG00000164778	EN2	ENSG00000164778	CHM13_G0052653	EN2	EN2	protein_coding	protein_coding	0.16	0.17	0.16	0.17	0	0	-0.0200835	0.0530506	0	0	1_to_1	exon_length_diff		2	2	1	1	0									0	EFO_0009347	0.26719	0
iPS	ENSG00000164794	KCNV1	ENSG00000164794	CHM13_G0054646	KCNV1	KCNV1	protein_coding	protein_coding	0.135	0.1525	0.125	0.145	1	1	-0.020382	0.0530506	0.808843	0.808843	1_to_1	identical gene model	0.999912	4;3	4;3	2	2	0	GRC Housekeeping								0	MONDO_0005301	0.58327	0
iPS	ENSG00000164796	CSMD3	ENSG00000164796	CHM13_G0054664	CSMD3	CSMD3	protein_coding	protein_coding					0	0			0.944444	0.944444	1_to_1	identical gene model	0.999973	71;72;56;69;10;8;6;3;2;2	71;72;56;69;10;8;6;3;2;2	10	10	0	GRC Housekeeping			High Signal Region					0	EFO_0007149	0.32654	1			yes
iPS	ENSG00000164808	SPIDR	ENSG00000164808	CHM13_G0053677	SPIDR	SPIDR	protein_coding	protein_coding	11.6862	13.6587	11.745	14.07	1	1	-0.0163571	0.0666783	0.996405	0.996414	1_to_1	exon_length_diff		19;6;19;6;20;6;11;17;8;6;15;19;8;8;21;2;4;2;11;11;13;10;6;6;4;5;2;2	19;6;19;6;20;6;11;17;8;6;15;19;8;8;21;2;4;2;11;11;13;10;6;6;4;5;2;2	28	28	0	Gap, Localization Problem, Clone Problem			High Signal Region	1	Ovarian dysgenesis 9	3	known_molec_cause	0	EFO_0010646	0.41578	0
iPS	ENSG00000164815	ORC5	ENSG00000164815	CHM13_G0051659	ORC5	ORC5	protein_coding	protein_coding	3.0175	3.54	2.91	3.37	1	1	-0.0205475	0.0530506	0.992727	0.992727	1_to_1	exon_length_diff		14;15;4;9;4;7;4;3	14;15;4;9;4;7;4;3	8	8	0									0	EFO_0007878	0.37662	0
iPS	ENSG00000164816	DEFA5	ENSG00000164816	CHM13_G0052815	DEFA5	DEFA5	protein_coding	protein_coding					0	0					1_to_1	identical gene model		2	2	1	1	0	Variation								0	EFO_0005090	0.4088	0
iPS	ENSG00000164818	DNAAF5	ENSG00000164818	CHM13_G0049719	DNAAF5	DNAAF5	protein_coding	protein_coding	33.5012	39.235	35.23	40.34	1	1	-0.0196282	0.0530506	0.85481	0.854799	1_to_1	identical gene model		13;5;5;13;2;6;2;2	13;5;5;13;2;6;2;2	8	8	0					1	Ciliary dyskinesia, primary, 18	3	known_molec_cause	0	Orphanet_244	0.76734	0
iPS	ENSG00000164821	DEFA4	ENSG00000164821	CHM13_G0052804	DEFA4	DEFA4	protein_coding	protein_coding					0	0					1_to_1	identical gene model	0.999378	3	3	1	1	0	Clone Problem, Variation								0	EFO_0005090	0.31817	0
iPS	ENSG00000164822	DEFA6	ENSG00000164822	CHM13_G0052802	DEFA6	DEFA6	protein_coding	protein_coding					0	0					1_to_1	identical gene model		2	2	1	1	0	Clone Problem, Variation								0	EFO_0000389	0.22149	0
iPS	ENSG00000164823	OSGIN2	ENSG00000164823	CHM13_G0054294	OSGIN2	OSGIN2	protein_coding	protein_coding	1.39625	1.6225	1.295	1.575	1	1	-0.0204365	0.0530506	0.995584	0.995584	1_to_1	identical gene model		6;6;6;5	6;6;6;5	4	4	0	GRC Housekeeping								0	EFO_0000384	0.31607	0
iPS	ENSG00000164825	DEFB1	ENSG00000164825	CHM13_G0052800	DEFB1	DEFB1	protein_coding	protein_coding	2.25	2.79	2.25	2.79	0	0			0	0	1_to_1	identical gene model	0.994969	2	2	1	1	0	Clone Problem, Variation								0	EFO_0007937	0.26968	0
iPS	ENSG00000164828	SUN1	ENSG00000164828	CHM13_G0049720	SUN1	SUN1	protein_coding	protein_coding	31.285	36.2025	25.585	29.97	1	1	-0.022692	0.28067	0.995988	0.996322	1_to_1	transcript_count_diff		18;4;5;17;7;7;4;5;5;5;4;19;7;20;21;5;18;5;2;3;4;4;3;3;4;17;17;5;4;3;2;17;2;10;3	18;4;5;17;7;7;4;23;5;5;5;4;19;7;20;21;5;18;5;2;3;4;4;3;3;4;17;17;5;4;3;2;17;2;10;3	35	36	0									0	EFO_0004784	0.29064	0
iPS	ENSG00000164830	OXR1	ENSG00000164830	CHM13_G0054608	OXR1	OXR1	protein_coding	protein_coding	1.80375	2.11875	1.585	1.925	1	1	-0.0196868	0.0530506	0.993729	0.993854	1_to_1	exon_length_diff		16;15;16;4;2;7;6;14;7;5;7;6;7;7;2	16;15;16;4;2;7;6;14;7;5;7;6;7;7;2	15	15	0	GRC Housekeeping				1	Cerebellar hypoplasia/atrophy, epilepsy, and global developmental delay	3	known_molec_cause	0	HP_0001321	0.42938	0
iPS	ENSG00000164841	TMEM74	ENSG00000164841	CHM13_G0054631	TMEM74	TMEM74	protein_coding	protein_coding	5.15375	6.03375	5.295	6.38	1	1	-0.0199308	0.0530506	0.00183824	0.00183824	1_to_1	identical gene model		4;2	4;2	2	2	0	GRC Housekeeping								0	EFO_0004191	0.30137	0
iPS	ENSG00000164845	FAM86FP	ENSG00000164845	CHM13_G0011435	FAM86FP	FAM86FP	transcribed_unprocessed_pseudogene	transcribed_unprocessed_pseudogene	0.708	0.91	0.69	0.81	1	1	-0.0801617	0.271791	0.461111	0.461111	1_to_1	identical gene model	0.997825	8;7	8;7	2	2	0												0
iPS	ENSG00000164849	GPR146	ENSG00000164849	CHM13_G0049729	GPR146	GPR146	protein_coding	protein_coding	1.43333	1.76	0.63	0.78	1	1	-0.0197285	0.0530506	0.983886	0.983886	1_to_1	identical gene model	0.99991	2;2;2;2;2	2;2;2;2;2	5	5	0									0	EFO_0004526	0.24322	0
iPS	ENSG00000164850	GPER1	ENSG00000164850	CHM13_G0049733	GPER1	GPER1	protein_coding	protein_coding	0.17	0.2	0.17	0.2	0	0			0.994444	0.994444	1_to_1	identical gene model	0.998522	2;3;3;2;2;2;2	2;3;3;2;2;2;2	7	7	0									0	EFO_0007986	0.29349	0
iPS	ENSG00000164853	UNCX	ENSG00000164853	CHM13_G0049736	UNCX	UNCX	protein_coding	protein_coding	0.11	0.133333	0.11	0.13	1	1	-0.0200852	0.0530506	0	0	1_to_1	identical gene model		3	3	1	1	0									0	EFO_0005208	0.40182	0
iPS	ENSG00000164855	TMEM184A	ENSG00000164855	CHM13_G0049744	TMEM184A	TMEM184A	protein_coding	protein_coding	0.291429	0.31375	0.28	0.29	1	1	-0.0196588	0.0530506	0.967471	0.967471	1_to_1	identical gene model	0.999709	9;8;2;2;6;8;5;6;4;4;4	9;8;2;2;6;8;5;6;4;4;4	11	11	0									0	EFO_0004339	0.23711	0
iPS	ENSG00000164867	NOS3	ENSG00000164867	CHM13_G0052558	NOS3	NOS3	protein_coding	protein_coding	3.58875	4.1775	3.605	3.98	1	1	-0.0205415	0.0530506	0.936777	0.936906	1_to_1	identical gene model	0.999591	27;24;14;14;3;3;7;3;6;2	27;24;14;14;3;3;7;3;6;2	10	10	0	Variation, Clone Problem, GRC Housekeeping				1	{Alzheimer disease, late-onset, susceptibility to};{Coronary artery spasm 1, susceptibility to};{Hypertension, pregnancy-induced};{Hypertension, susceptibility to};{Ischemic stroke, susceptibility to};{Placental abruption}	3;3;3;3;3;3	known_molec_cause;known_molec_cause;known_molec_cause;known_molec_cause;known_molec_cause;known_molec_cause	0	EFO_0001073	0.39157	0
iPS	ENSG00000164871	SPAG11B	ENSG00000164871	CHM13_G0053025	SPAG11B	SPAG11B	protein_coding	protein_coding					0	0			1	1	1_to_1	exon_length_diff		3;4;3;4;3;4;3;2;3	3;4;3;4;3;4;3;2;3	9	9	1	GRC Housekeeping, Variation, Path Problem		High Signal Region	High Signal Region					0	MONDO_0001498	0.030655	0
iPS	ENSG00000164877	MICALL2	ENSG00000164877	CHM13_G0049738	MICALL2	MICALL2	protein_coding	protein_coding	4.0925	4.47	3.19	3.93	1	1	-0.210458	0.0530506	0.920482	0.909635	1_to_1	exon_count_diff		2;3;16;17;2;10;16;5;7;8;4;3;2;3;2	2;3;15;17;2;9;15;5;6;7;4;3;2;3;2	15	15	0									0	MONDO_0018772	0.33262	0
iPS	ENSG00000164879	CA3	ENSG00000164879	CHM13_G0054233	CA3	CA3	protein_coding	protein_coding	5.2225	6.26375	5.295	6.77	1	1	-0.0642252	0.38642	0.247999	0.242272	1_to_1	exon_length_diff		4;3;7	4;3;7	3	3	0									0	EFO_0000474	0.4404	0
iPS	ENSG00000164880	INTS1	ENSG00000164880	CHM13_G0049741	INTS1	INTS1	protein_coding	protein_coding	61.6425	71.7113	41	49.45	1	1	-0.014798	0.0530506	0.488236	0.489127	1_to_1	identical gene model	0.999822	48;6;4;2;3;12;4;4	48;6;4;2;3;12;4;4	8	8	0					1	Neurodevelopmental disorder with cataracts, poor growth, and dysmorphic facies	3	known_molec_cause	0	EFO_0010561	0.72862	0
iPS	ENSG00000164885	CDK5	ENSG00000164885	CHM13_G0052563	CDK5	CDK5	protein_coding	protein_coding	17.2975	19.9713	16.705	20.09	1	1	-0.0107471	0.125536	0.850893	0.847181	1_to_1	identical gene model	0.999175	12;11;8;2;3	12;11;8;2;3	5	5	0	Variation, Clone Problem, GRC Housekeeping				1	?Lissencephaly 7 with cerebellar hypoplasia	3	known_molec_cause	0	MONDO_0004975	0.60675	0
iPS	ENSG00000164889	SLC4A2	ENSG00000164889	CHM13_G0052564	SLC4A2	SLC4A2	protein_coding	protein_coding	14.7438	17.1625	12.59	15.085	1	1	-0.0145604	0.0530506	0.992602	0.992621	1_to_1	identical gene model	0.999153	4;2;23;23;3;5;4;4;2;22;22;3;2;2;2;2;3;3;2	4;2;23;23;3;5;4;4;2;22;22;3;2;2;2;2;3;3;2	19	19	0	Variation, Clone Problem, GRC Housekeeping								0	EFO_0004526	0.25914	0
iPS	ENSG00000164893	SLC7A13	ENSG00000164893	CHM13_G0054259	SLC7A13	SLC7A13	protein_coding	protein_coding					0	0					1_to_1	identical gene model	0.999181	4;5;4	4;5;4	3	3	0	GRC Housekeeping								0	EFO_0004784	0.29422	0
iPS	ENSG00000164896	FASTK	ENSG00000164896	CHM13_G0052567	FASTK	FASTK	protein_coding	protein_coding	15.1725	9.12875	15.72	9.555	1	1	0.286454	0.000166519	0.985046	0.986486	1_to_1	exon_count_diff		9;10;9;9;2;6;10;8;5;9;7;4;2;2;4;2;2	9;10;6;9;1;4;10;5;4;7;5;3;1;2;4;2;2	17	17	0	Variation, Clone Problem, GRC Housekeeping								0	Orphanet_552	0.10985	0
iPS	ENSG00000164897	TMUB1	ENSG00000164897	CHM13_G0052568	TMUB1	TMUB1	protein_coding	protein_coding	11.2	12.9975	11.265	13.335	1	1	-0.0104108	0.186245	0.980594	0.980714	1_to_1	identical gene model	0.999713	3;3;2;2;3;3;3;3	3;3;2;2;3;3;3;3	8	8	0	Variation, Clone Problem, GRC Housekeeping								0	EFO_0000182	0.09288	0
iPS	ENSG00000164898	FMC1	ENSG00000164898	CHM13_G0052204	FMC1	FMC1	protein_coding	protein_coding	44.0438	50.8575	43.605	51.485	1	1	-0.0199235	0.0530506	0.873795	0.873795	1_to_1	exon_length_diff		2;2;2;3;2	2;2;2;3;2	5	5	0									0	Orphanet_88661	0.070309	0
iPS	ENSG00000164900	GBX1	ENSG00000164900	CHM13_G0052570	GBX1	GBX1	protein_coding	protein_coding	0.378	0.434	0.29	0.31	1	1	-0.020041	0.0530506	0	0	1_to_1	identical gene model		2;3	2;3	2	2	0	Variation, Clone Problem, GRC Housekeeping								0	EFO_0001356	0.061225	0
iPS	ENSG00000164902	PHAX	ENSG00000164902	CHM13_G0045435	PHAX	MSTRG.4594	protein_coding	protein_coding	21.2475	3.89125	21.745	3.4	1	1	2.82579	2.47557e-06	0.835605	0.984358	1_to_1	transcript_count_diff		2;5;3;3;2	6;2;5;3;3;2	5	6	0									0	MONDO_0018309;HP_0002251	0.11087	0
iPS	ENSG00000164904	ALDH7A1	ENSG00000164904	CHM13_G0045433	ALDH7A1	ALDH7A1	protein_coding	protein_coding	35.2788	41.4913	35.57	40.66	1	1	-0.0279528	0.0538714	0.995549	0.995524	1_to_1	exon_length_diff		18;18;18;19;16;18;15;19;18;16;16;3;9;6;9;19;13;18;16;18;16;2;11;12;8;10;6;1;8;8;6;5;6;2;5;4;3	18;18;18;19;16;18;15;19;18;16;16;3;9;6;9;19;13;18;16;18;16;2;11;12;8;10;6;1;8;8;6;5;6;2;5;4;3	37	37	0					1	Epilepsy, pyridoxine-dependent	3	known_molec_cause	1	Orphanet_3006	0.81833	0
iPS	ENSG00000164916	FOXK1	ENSG00000164916	CHM13_G0049788	FOXK1	FOXK1	protein_coding	protein_coding	4.29875	5.00375	3.89	4.475	1	1	-0.020566	0.0530506	0.0533365	0.0533365	1_to_1	exon_length_diff		9;2;2	9;2;2	3	3	0									0	EFO_0006941	0.38001	0
iPS	ENSG00000164919	COX6C	ENSG00000164919	CHM13_G0054471	COX6C	COX6C	protein_coding	protein_coding	35.585	41.435	36.135	42.38	1	1	-0.019872	0.0530506	0.997659	0.997659	1_to_1	identical gene model		5;5;4;4;4;4;1;4;4;4;3	5;5;4;4;4;4;1;4;4;4;3	11	11	0	GRC Housekeeping								0	EFO_0000708	0.23099	1			yes
iPS	ENSG00000164920	OSR2	ENSG00000164920	CHM13_G0054454	OSR2	OSR2	protein_coding	protein_coding	0.385	0.475	0.385	0.475	0	0			0.977699	0.977699	1_to_1	identical gene model		5;2;4;3;2;2;4;5;2;2	5;2;4;3;2;2;4;5;2;2	10	10	0	GRC Housekeeping								0	EFO_0004305	0.1208	0
iPS	ENSG00000164924	YWHAZ	ENSG00000164924	CHM13_G0054503	YWHAZ	YWHAZ	protein_coding	protein_coding	15.3837	18.1363	14.455	16.285	1	1	-0.0213623	0.0530506	0.998931	0.998928	1_to_1	exon_length_diff		6;7;6;6;6;5;5;5;6;6;6;6;6;5;5;4;4;3;2;3;3;3;3	6;7;6;6;6;5;5;5;6;6;6;6;6;5;5;4;4;3;2;3;3;3;3	23	23	0	GRC Housekeeping								0	EFO_0007986	0.42986	0
iPS	ENSG00000164929	BAALC	ENSG00000164929	CHM13_G0054565	BAALC	BAALC	protein_coding	protein_coding	0.406667	0.3775	0.315	0.27	1	1	-0.0202927	0.0530506	0.969625	0.969326	1_to_1	exon_length_diff		2;3;4;2;2;3;3;2;3	2;3;4;2;2;3;3;2;3	9	9	0	GRC Housekeeping								0	HP_0011141	0.14429	0
iPS	ENSG00000164930	FZD6	ENSG00000164930	CHM13_G0054569	FZD6	FZD6	protein_coding	protein_coding	0.295	0.355	0.295	0.355	0	0	-0.0196579	0.0530506	0.999618	0.999639	1_to_1	exon_length_diff		7;6;8;7;6;7;7	7;6;8;7;6;7;7	7	7	0	GRC Housekeeping				1	Nail disorder, nonsyndromic congenital, 1	3	known_molec_cause	0	MONDO_0008060	0.63749	0
iPS	ENSG00000164932	CTHRC1	ENSG00000164932	CHM13_G0054571	CTHRC1	CTHRC1	protein_coding	protein_coding	0.6475	0.765	0.55	0.63	1	1	-0.0201946	0.0530506	0.99203	0.99203	1_to_1	identical gene model		4;2;4;3	4;2;4;3	4	4	0	GRC Housekeeping				1	Barrett esophagus/esophageal adenocarcinoma	3	known_molec_cause	0	EFO_0000478	0.4574	0
iPS	ENSG00000164933	SLC25A32	ENSG00000164933	CHM13_G0054574	SLC25A32	SLC25A32	protein_coding	protein_coding	1.8975	2.2425	1.58	1.82	1	1	-0.0193392	0.0530506	0.992999	0.993763	1_to_1	exon_length_diff		6;5;7;6;2	6;5;7;6;2	5	5	0	GRC Housekeeping				1	?Exercise intolerance, riboflavin-responsive	3	known_molec_cause	0	MONDO_0014795	0.50817	0
iPS	ENSG00000164934	DCAF13	ENSG00000164934	CHM13_G0054576	DCAF13	DCAF13	protein_coding	protein_coding	9.2275	10.64	9.02	10.425	1	1	0.00624791	0.855046	0.991265	0.991457	1_to_1	exon_length_diff		11;11;2;4;4;7;11;10;5;1	11;11;2;4;4;7;11;10;5;1	10	10	0	GRC Housekeeping								0	EFO_0004305	0.14768	0
iPS	ENSG00000164935	DCSTAMP	ENSG00000164935	CHM13_G0054585	DCSTAMP	DCSTAMP	protein_coding	protein_coding					0	0			1	1	1_to_1	exon_length_diff		3;2;3;4;3;2;2;2	3;2;3;4;3;2;2;2	8	8	0	GRC Housekeeping								0	EFO_0004261	0.2802	0
iPS	ENSG00000164938	TP53INP1	ENSG00000164938	CHM13_G0054386	TP53INP1	TP53INP1	protein_coding	protein_coding	0.37	0.436667	0.235	0.275	1	1	-0.019064	0.0545114	0.99234	0.992855	1_to_1	exon_length_diff		4;5	4;5	2	2	0	GRC Housekeeping								0	MONDO_0005148	0.34326	0
iPS	ENSG00000164941	INTS8	ENSG00000164941	CHM13_G0054381	INTS8	INTS8	protein_coding	protein_coding	25.5113	27.6137	25.83	28.425	1	1	-1.22993	0.0024666	0.994737	0.986606	1_to_1	exon_count_diff		6;3;6;27;5;5;26;16;29;28;22;5;7;6;2;6;6;2;3;2	6;3;6;27;5;5;25;16;27;26;22;4;6;5;2;5;5;1;3;2	20	20	0	GRC Housekeeping				1	?Neurodevelopmental disorder with cerebellar hypoplasia and spasticity	3	known_molec_cause	0	EFO_0010562	0.50975	0
iPS	ENSG00000164944	VIRMA	ENSG00000164944	CHM13_G0054367	VIRMA	VIRMA	protein_coding	protein_coding	5.78375	3.87875	5.4	3.755	1	1	1.50552	0.000858808	0.973418	0.992797	1_to_1	transcript_count_diff		24;10;15;2;3;4;2;13;5	24;10;15;2;23;3;4;2;13;5	9	10	0	GRC Housekeeping								0	EFO_0004995	0.25498	0
iPS	ENSG00000164946	FREM1	ENSG00000164946	CHM13_G0055376	FREM1	FREM1	protein_coding	protein_coding	0.81375	0.97	0.725	0.845	1	1	-0.020797	0.0530506	0.975295	0.975208	1_to_1	identical gene model	0.999721	38;14;31;11;37;6;2;4;3	38;14;31;11;37;6;2;4;3	9	9	0					1	Bifid nose with or without anorectal and renal anomalies;Manitoba oculotrichoanal syndrome;Trigonocephaly 2	3;3;3	known_molec_cause;known_molec_cause;known_molec_cause	0	Orphanet_2717	0.75749	0
iPS	ENSG00000164949	GEM	ENSG00000164949	CHM13_G0054363	GEM	GEM	protein_coding	protein_coding	0.68	0.84	0.68	0.84	0	0			0.998826	0.998826	1_to_1	identical gene model	0.99976	5;5;2;2;2	5;5;2;2;2	5	5	0	GRC Housekeeping								0	EFO_0006335	0.49042	0
iPS	ENSG00000164951	PDP1	ENSG00000164951	CHM13_G0054354	PDP1	PDP1	protein_coding	protein_coding	0.403333	0.466667	0.155	0.17	1	1	0.203931	0.380654	0.996034	0.99719	1_to_1	transcript_count_diff		2;2;2;3;3;3;2;2;4;2	2;2;3;2;3;3;3;2;2;4;2	10	11	0	GRC Housekeeping				1	Pyruvate dehydrogenase phosphatase deficiency	3	known_molec_cause	0	Orphanet_79246	0.74347	0
iPS	ENSG00000164953	TMEM67	ENSG00000164953	CHM13_G0054351	TMEM67	TMEM67	protein_coding	protein_coding	4.54875	5.3675	4.885	5.48	1	1	-0.0200658	0.0530506	0.952683	0.952642	1_to_1	exon_length_diff		15;8;29;28;5;17;3;5;7;2;5;5;29;4;6;2;7;6;13;3;2	15;8;29;28;5;17;3;5;7;2;5;5;29;4;6;2;7;6;13;3;2	21	21	0	GRC Housekeeping				1	?RHYNS syndrome;COACH syndrome 1;Joubert syndrome 6;Meckel syndrome 3;Nephronophthisis 11;{Bardet-Biedl syndrome 14, modifier of}	3;3;3;3;3;3	known_molec_cause;known_molec_cause;known_molec_cause;known_molec_cause;known_molec_cause;known_molec_cause	1	MONDO_0018921	0.83337	0
iPS	ENSG00000164961	WASHC5	ENSG00000164961	CHM13_G0054815	WASHC5	WASHC5	protein_coding	protein_coding	2.73125	3.23	2.57	2.945	1	1	-0.0194228	0.0530506	0.991844	0.991844	1_to_1	identical gene model	0.999899	29;3;27;3;7;4;4;2	29;3;27;3;7;4;4;2	8	8	0	Clone Problem, GRC Housekeeping				1	Ritscher-Schinzel syndrome 1;Spastic paraplegia 8, autosomal dominant	3;3	known_molec_cause;known_molec_cause	0	Orphanet_100989	0.78956	0
iPS	ENSG00000164967	RPP25L	ENSG00000164967	CHM13_G0055681	RPP25L	RPP25L	protein_coding	protein_coding	12.2975	14.3325	12.945	15.155	1	1	-0.0200859	0.0530506	0.946581	0.946581	1_to_1	identical gene model		2;2	2;2	2	2	0									0	EFO_0001378;EFO_0000478;EFO_0000222;EFO_0005922;EFO_1001938	0.17093	0
iPS	ENSG00000164970	FAM219A	ENSG00000164970	CHM13_G0055673	FAM219A	FAM219A	protein_coding	protein_coding	0.34	0.38	0.34	0.38	0	0			0.999823	0.999821	1_to_1	identical gene model	0.999941	6;6;7;6;6;6;6;6;6;4	6;6;7;6;6;6;6;6;6;4	10	10	0	Variation								0	Orphanet_88661	0.055347	0
iPS	ENSG00000164972	C9orf24	ENSG00000164972	CHM13_G0055671	C9orf24	C9orf24	protein_coding	protein_coding	0.93	1.0375	0.4	0.49	1	1	-0.0200771	0.0530506	0.972255	0.972255	1_to_1	identical gene model	0.999818	7;4;4;5;4;2;3	7;4;4;5;4;2;3	7	7	0	Variation								0	EFO_0008111	0.15276	0
iPS	ENSG00000164975	SNAPC3	ENSG00000164975	CHM13_G0055387	SNAPC3	SNAPC3	protein_coding	protein_coding	19.645	26.9475	20.625	25.455	1	1	-0.417084	0.00459747	0.779069	0.808231	1_to_1	transcript_count_diff		9;12;12;10;6;3;3	9;12;12;11;10;6;3;3	7	8	0									0	EFO_0004338	0.066828	0
iPS	ENSG00000164976	MYORG	ENSG00000164976	CHM13_G0055670	MYORG	MYORG	protein_coding	protein_coding	5.40875	6.46875	4.44	5.125	1	1	-0.034597	0.0644005	0.0122646	0.0121572	1_to_1	exon_length_diff		2;2	2;2	2	2	0	Variation				1	Basal ganglia calcification, idiopathic, 7, autosomal recessive	3	known_molec_cause	0	Orphanet_1980	0.77531	0
iPS	ENSG00000164978	NUDT2	ENSG00000164978	CHM13_G0055669	NUDT2	NUDT2	protein_coding	protein_coding	23.935	28.0125	29.28	33.765	1	1	-0.018487	0.0730371	0.96896	0.968976	1_to_1	identical gene model	0.999644	4;5;3;5	4;5;3;5	4	4	0	Variation								0	EFO_0003847	0.38112	0
iPS	ENSG00000164983	TMEM65	ENSG00000164983	CHM13_G0054796	TMEM65	TMEM65	protein_coding	protein_coding	14.3387	16.4925	14.695	17.345	1	1	0.00669155	0.762687	0	0	1_to_1	exon_length_diff		7	7	1	1	0	GRC Housekeeping								0	EFO_0008340	0.2461	0
iPS	ENSG00000164985	PSIP1	ENSG00000164985	CHM13_G0055389	PSIP1	PSIP1	protein_coding	protein_coding	148.091	174.361	142.73	168.42	1	1	-0.0225752	0.0530506	0.995708	0.9957	1_to_1	exon_length_diff		16;16;11;11;10;2;2;5;5;4;3	16;16;11;11;10;2;2;5;5;4;3	11	11	0									0	EFO_0000764	0.59005	1			yes
iPS	ENSG00000164989	CCDC171	ENSG00000164989	CHM13_G0055394	CCDC171	CCDC171	protein_coding	protein_coding	2.0175	2.45	1.73	2.07	1	1	-0.023207	0.389746	0.655965	0.650248	1_to_1	exon_length_diff		26;2;11;6;6;4;10;3	26;2;11;6;6;4;10;3	8	8	0									0	EFO_0004340	0.49205	0
iPS	ENSG00000165006	UBAP1	ENSG00000165006	CHM13_G0055661	UBAP1	UBAP1	protein_coding	protein_coding	0.29	0.341429	0.35	0.41	1	1	-0.019977	0.0530506	0.99952	0.999522	1_to_1	exon_length_diff		6;6;7;6;7	6;6;7;6;7	5	5	0					1	Spastic paraplegia 80, autosomal dominant	3	known_molec_cause	0	MONDO_0032737	0.65468	0
iPS	ENSG00000165023	DIRAS2	ENSG00000165023	CHM13_G0056424	DIRAS2	DIRAS2	protein_coding	protein_coding	0.12	0.14	0.12	0.14	0	0	-0.0203402	0.0530506	0.333333	0.333333	1_to_1	exon_length_diff		2;3;3	2;3;3	3	3	0									0	EFO_0005782;EFO_0010750	0.29765	0
iPS	ENSG00000165025	SYK	ENSG00000165025	CHM13_G0056427	SYK	SYK	protein_coding	protein_coding	1.405	1.56	1.405	1.56	0	0	-0.0199645	0.0530506	0.998956	0.998952	1_to_1	identical gene model	0.999945	13;14;13;2;14	13;14;13;2;14	5	5	0					1	Immunodeficiency 82 with systemic inflammation	3	known_molec_cause	0	EFO_0005046	0.57276	1			yes
iPS	ENSG00000165028	NIPSNAP3B	ENSG00000165028	CHM13_G0056724	NIPSNAP3B	NIPSNAP3B	protein_coding	protein_coding	1.25125	1.45625	1.24	1.35	1	1	-0.00166361	0.934254	0.378626	0.381374	1_to_1	exon_length_diff		6;6;6	6;6;6	3	3	0									0	EFO_0010983	0.23653	0
iPS	ENSG00000165029	ABCA1	ENSG00000165029	CHM13_G0056725	ABCA1	MSTRG.5675	protein_coding	protein_coding	10.4362	0.39	8.465	0.41	1	1	7.56419	0.000200232	0.0714817	0.996628	1_to_1	transcript_count_diff		50;4;8;5	50;50;4;8;5	4	5	0					1	HDL deficiency, familial, 1;Tangier disease	3;3	known_molec_cause;known_molec_cause	1	MONDO_0008783	0.83337	0
iPS	ENSG00000165030	NFIL3	ENSG00000165030	CHM13_G0056438	NFIL3	NFIL3	protein_coding	protein_coding	49.17	57.5225	48.025	54.57	1	1	-0.0197005	0.0530506	0	0	1_to_1	identical gene model		2	2	1	1	0									0	EFO_0004340	0.47958	0
iPS	ENSG00000165046	LETM2	ENSG00000165046	CHM13_G0053517	LETM2	LETM2	protein_coding	protein_coding	1.79875	2.1175	1.85	2.075	1	1	-0.0202224	0.0530506	0.937171	0.937171	1_to_1	identical gene model		3;3;10;11;10;11;11;11;8;3;8;4;4;3;3	3;3;10;11;10;11;11;11;8;3;8;4;4;3;3	15	15	0									0	EFO_0004980	0.24785	0
iPS	ENSG00000165055	METTL2B	ENSG00000165055	CHM13_G0051974	METTL2B	METTL2B	protein_coding	protein_coding	10.71	12.0975	11.315	13.035	1	1	0.38247	0.0530506	0.987782	0.990358	1_to_1	exon_length_diff		8;9;8;8;3;4;5	8;9;8;8;3;4;5	7	7	0									0	EFO_0005091	0.31684	0
iPS	ENSG00000165059	PRKACG	ENSG00000165059	CHM13_G0056137	PRKACG	PRKACG	protein_coding	protein_coding	0.15	0.17	0.15	0.17	0	0			0	0	1_to_1	identical gene model		1	1	1	1	0					1	?Bleeding disorder, platelet-type, 19	3	known_molec_cause	0	MONDO_0014518	0.61622	0
iPS	ENSG00000165060	FXN	ENSG00000165060	CHM13_G0056139	FXN	FXN	protein_coding	protein_coding	3.76625	4.415	3.74	4.43	1	1	-0.0126156	0.300722	0.961554	0.961762	1_to_1	exon_length_diff		4;5;5;6;5	4;5;5;6;5	5	5	0					1	Friedreich ataxia;Friedreich ataxia with retained reflexes	3;3	known_molec_cause;known_molec_cause	0	MONDO_0100339	0.76864	0
iPS	ENSG00000165061	ZMAT4	ENSG00000165061	CHM13_G0053559	ZMAT4	ZMAT4	protein_coding	protein_coding	4.64375	5.4175	3.985	4.5	1	1	-0.0200966	0.0530506	0.971354	0.970371	1_to_1	exon_length_diff		7;6;6;2;3;5;5;5;3	7;6;6;2;3;5;5;5;3	9	9	0									0	HP_0000545	0.47297	0
iPS	ENSG00000165066	NKX6-3	ENSG00000165066	CHM13_G0053577	NKX6-3	NKX6-3	protein_coding	protein_coding	0.1	0.11	0.1	0.11	0	0	-0.0200928	0.0530506	0.764957	0.790196	1_to_1	exon_length_diff		3;2	3;2	2	2	0									0	MONDO_0005148	0.43856	0
iPS	ENSG00000165071	TMEM71	ENSG00000165071	CHM13_G0054906	TMEM71	TMEM71	protein_coding	protein_coding					0	0			1	1	1_to_1	exon_length_diff		4;3;9;10;9;4;4;6;5;5;2	4;3;9;10;9;4;4;6;5;5;2	11	11	0	GRC Housekeeping								0	EFO_0004705	0.40804	0
iPS	ENSG00000165072	MAMDC2	ENSG00000165072	CHM13_G0056154	MAMDC2	MAMDC2	protein_coding	protein_coding	34.5825	40.7788	34.345	41.445	1	1	-0.0218933	0.0544312	0.054696	0.0546508	1_to_1	identical gene model	0.998399	14;2	14;2	2	2	0	Variation								0	EFO_0010067	0.44431	0
iPS	ENSG00000165076	PRSS37	ENSG00000165076	CHM13_G0052266	PRSS37	PRSS37	protein_coding	protein_coding	0.226667	0.26	0.16	0.17	1	1	-0.0199826	0.0530506	0	0	1_to_1	identical gene model		5;7;6;5	5;7;6;5	4	4	0									0	EFO_0004340	0.16642	0
iPS	ENSG00000165078	CPA6	ENSG00000165078	CHM13_G0053973	CPA6	CPA6	protein_coding	protein_coding					0	0			1	1	1_to_1	identical gene model		11;3;10;8;4;8	11;3;10;8;4;8	6	6	0			High Signal Region	High Signal Region	1	Epilepsy, familial temporal lobe, 5;Febrile seizures, familial, 11	3;3	known_molec_cause;known_molec_cause	0	Orphanet_165805	0.65798	0
iPS	ENSG00000165084	C8orf34	ENSG00000165084	CHM13_G0053983	C8orf34	C8orf34	protein_coding	protein_coding	0.92375	1.09	0.955	1.05	1	1	-0.0329325	0.131146	0.792982	0.791167	1_to_1	identical gene model	0.999966	14;5;3;7;13;14;4;8	14;5;3;7;13;14;4;8	8	8	0				High Signal Region					0	EFO_0004312	0.41695	0
iPS	ENSG00000165091	TMC1	ENSG00000165091	CHM13_G0056185	TMC1	TMC1	protein_coding	protein_coding	0.228333	0.266667	0.235	0.265	1	1	-0.0203222	0.0530506	0.991229	0.991229	1_to_1	identical gene model	0.999957	24;3;6;20;15;4;23;7;19;20;22;20;20;18;3;11;5	24;3;6;20;15;4;23;7;19;20;22;20;20;18;3;11;5	17	17	0					1	Deafness, autosomal dominant 36;Deafness, autosomal recessive 7	3;3	known_molec_cause;known_molec_cause	0	EFO_0001063	0.71047	0
iPS	ENSG00000165092	ALDH1A1	ENSG00000165092	CHM13_G0056189	ALDH1A1	ALDH1A1	protein_coding	protein_coding	5.7325	6.6925	5.71	6.815	1	1	-0.019859	0.0530506	0.551987	0.551987	1_to_1	identical gene model		13;8;7;8;7;5;2	13;8;7;8;7;5;2	7	7	0									0	EFO_0000519	0.16409	0
iPS	ENSG00000165097	KDM1B	ENSG00000165097	CHM13_G0046952	KDM1B	KDM1B	protein_coding	protein_coding	0.233333	0.261667	0.21	0.255	1	1	-0.0193536	0.942678	0.99415	0.99726	1_to_1	transcript_count_diff		4;22;22;18;5	4;22;21;21;19;22;18;5	5	8	0									0	EFO_0000275	0.31606	0
iPS	ENSG00000165102	HGSNAT	ENSG00000165102	CHM13_G0053619	HGSNAT	HGSNAT	protein_coding	protein_coding	4.47375	5.2	4.495	5.28	1	1	-0.0166353	0.146973	0.58047	0.582617	1_to_1	exon_length_diff		18;5;10;6;7;9;2;4;2;4	18;5;10;6;7;9;2;4;2;4	10	10	0					1	Mucopolysaccharidosis type IIIC (Sanfilippo C);Retinitis pigmentosa 73	3;3	known_molec_cause;known_molec_cause	1	MONDO_0009657	0.81979	0
iPS	ENSG00000165105	RASEF	ENSG00000165105	CHM13_G0056295	RASEF	RASEF	protein_coding	protein_coding	4.50625	5.58375	4.15	5.06	1	1	-0.0803627	0.108039	0.0103287	0.00957438	1_to_1	exon_length_diff		17;2	17;2	2	2	0									0	EFO_0004526	0.20468	0
iPS	ENSG00000165113	GKAP1	ENSG00000165113	CHM13_G0056307	GKAP1	GKAP1	protein_coding	protein_coding	11.0913	12.8837	11.71	13.885	1	1	-0.0197827	0.0530506	0.901568	0.901802	1_to_1	identical gene model	0.999714	12;13;4;11;2;3;2	12;13;4;11;2;3;2	7	7	0									0	EFO_0004784	0.36576	0
iPS	ENSG00000165115	KIF27	ENSG00000165115	CHM13_G0056310	KIF27	KIF27	protein_coding	protein_coding	2.8175	3.28625	2.87	3.17	1	1	-0.019743	0.0530506	0.785934	0.785934	1_to_1	identical gene model		18;16;17;5;4	18;16;17;5;4	5	5	0				High Signal Region					0	EFO_0004842	0.37049	0
iPS	ENSG00000165118	C9orf64	ENSG00000165118	CHM13_G0056311	C9orf64	C9orf64	protein_coding	protein_coding	3.9375	4.6525	2.68	3.025	1	1	-0.020288	0.0530506	0.925707	0.925707	1_to_1	identical gene model		4;5;3	4;5;3	3	3	0									0	EFO_0005670	0.26295	0
iPS	ENSG00000165119	HNRNPK	ENSG00000165119	CHM13_G0056312	HNRNPK	HNRNPK	protein_coding	protein_coding	206.891	191.83	223.95	208.395	1	1	0.0651974	0.0530506	0.993022	0.995864	1_to_1	transcript_count_diff		17;17;16;17;2;4;4;15;9;4;5	17;17;17;16;17;17;17;2;3;4;15;9;4;5	11	14	0					1	Au-Kline syndrome	3	known_molec_cause	0	MONDO_0014700	0.77164	0
iPS	ENSG00000165120	SSMEM1	ENSG00000165120	CHM13_G0052044	SSMEM1	SSMEM1	protein_coding	protein_coding					0	0					1_to_1	identical gene model		3;3	3;3	2	2	0									0	EFO_0007937	0.16473	0
iPS	ENSG00000165121		ENSG00000165121	CHM13_G0056333	AL353743.1	AL353743.1	transcribed_unprocessed_pseudogene	transcribed_unprocessed_pseudogene	0.74625	0.86875	0.705	0.79	1	1	-0.0195455	0.0530506	0.962995	0.962995	1_to_1	identical gene model		10;9	10;9	2	2	0												0
iPS	ENSG00000165124	SVEP1	ENSG00000165124	CHM13_G0056800	SVEP1	SVEP1	protein_coding	protein_coding					0	0			0.997951	0.997951	1_to_1	exon_length_diff		48;48;2;26;14	48;48;2;26;14	5	5	0									0	EFO_0004584	0.6181	0
iPS	ENSG00000165125	TRPV6	ENSG00000165125	CHM13_G0052365	TRPV6	TRPV6	protein_coding	protein_coding	0.424286	0.52625	0.4	0.52	1	1	-0.2161	0.0530506	0.933084	0.922294	1_to_1	exon_count_diff		15;9;12;5;6;2;3;3	15;8;11;4;6;2;3;3	8	8	0	Clone Problem, Unknown				1	Hyperparathyroidism, transient neonatal	3	known_molec_cause	0	MONDO_0032591	0.70933	0
iPS	ENSG00000165131	LLCFC1	ENSG00000165131	CHM13_G0052369	LLCFC1	LLCFC1	protein_coding	protein_coding	0.74	0.87	0.74	0.87	0	0			0.875	0.875	1_to_1	identical gene model		3;2	3;2	2	2	0	Unknown								0	EFO_0000279	0.10807	0
iPS	ENSG00000165138	ANKS6	ENSG00000165138	CHM13_G0056633	ANKS6	ANKS6	protein_coding	protein_coding	77.0725	96.0238	76.77	91.43	1	1	-0.0389718	0.0182651	0.72433	0.721701	1_to_1	exon_length_diff		9;15;15;15;2;3;2	9;15;15;15;2;3;2	7	7	0					1	Nephronophthisis 16	3	known_molec_cause	0	MONDO_0014158	0.68465	0
iPS	ENSG00000165140	FBP1	ENSG00000165140	CHM13_G0056526	FBP1	FBP1	protein_coding	protein_coding	2.18625	2.54375	2.105	2.535	1	1	-0.0205232	0.0530506	0.9638	0.964394	1_to_1	exon_length_diff		7;6;8;5	7;6;8;5	4	4	0					1	Fructose-1,6-bisphosphatase deficiency	3	known_molec_cause	1	Orphanet_348	0.80605	0
iPS	ENSG00000165152	PGAP4	ENSG00000165152	CHM13_G0056687	PGAP4	PGAP4	protein_coding	protein_coding	1.12429	1.165	1.01	1.065	1	1	-0.00962932	0.482424	0.991862	0.991935	1_to_1	exon_length_diff		2;3;4;2	2;3;4;2	4	4	0									0	EFO_0006797	0.29268	0
iPS	ENSG00000165156	ZHX1	ENSG00000165156	CHM13_G0054767	ZHX1	ZHX1	protein_coding	protein_coding	3.7425	4.4125	3.81	4.395	1	1	-0.0212099	0.0530506	0.913525	0.913586	1_to_1	exon_length_diff		4;4;2;4;1;3;3;4	4;4;2;4;1;3;3;4	8	8	0	GRC Housekeeping								0	EFO_0000519	0.083494	0
iPS	ENSG00000165164	CFAP47	ENSG00000165164	CHM13_G0057957	CFAP47	CFAP47	protein_coding	protein_coding	0.1	0.115	0.1	0.115	0	0	-0.0197538	0.0530506	0.7	0.7	1_to_1	identical gene model		16;64;16;13;10;3;2	16;64;16;13;10;3;2	7	7	0	Path Problem			High Signal Region	1	?Premature ovarian failure 18;Spermatogenic failure 52;Spermatogenic failure, X-linked 3	3;3;3	known_molec_cause;known_molec_cause;known_molec_cause	0	Orphanet_399808	0.47749	0
iPS	ENSG00000165168	CYBB	ENSG00000165168	CHM13_G0057981	CYBB	CYBB	protein_coding	protein_coding	0.2125	0.245	0.22	0.265	1	1	-0.0201882	0.0530506	0.0408163	0.0408163	1_to_1	identical gene model		13;4	13;4	2	2	0	Path Problem				1	Chronic granulomatous disease, X-linked;Immunodeficiency 34, mycobacteriosis, X-linked	3;3	known_molec_cause;known_molec_cause	1	Orphanet_379	0.83457	0
iPS	ENSG00000165169	DYNLT3	ENSG00000165169	CHM13_G0057982	DYNLT3	DYNLT3	protein_coding	protein_coding	24.9713	29.0613	25.64	30.415	1	1	-0.0198189	0.0530506	0.253521	0.253521	1_to_1	identical gene model		6;5;5	6;5;5	3	3	0	Path Problem								0	EFO_0000616	0.038518	0
iPS	ENSG00000165171	METTL27	ENSG00000165171	CHM13_G0051066	METTL27	METTL27	protein_coding	protein_coding	24.375	28.285	18.875	22.9	1	1	-0.0229026	0.119258	0.232085	0.231599	1_to_1	identical gene model	0.994725	6;5;4	6;5;4	3	3	0	Gap, Path Problem								0	MONDO_0004979	0.19842	0
iPS	ENSG00000165175	MID1IP1	ENSG00000165175	CHM13_G0058003	MID1IP1	MID1IP1	protein_coding	protein_coding	15.27	17.9925	16.945	19.075	1	1	-0.020456	0.0530506	0.978074	0.978074	1_to_1	identical gene model		2;3;3;2	2;3;3;2	4	4	0									0	EFO_1001870	0.13859	0
iPS	ENSG00000165178	NCF1C	ENSG00000165178	CHM13_G0051094	NCF1C	NCF1C	unprocessed_pseudogene	unprocessed_pseudogene	0.468	0.544	0.43	0.51	1	1	-0.0206047	0.0530506	0.560417	0.560417	1_to_1	identical gene model	0.999229	11	11	1	1	0	Path Problem			High Signal Region					0	EFO_0003767	0.12821	0
iPS	ENSG00000165181	SHOC1	ENSG00000165181	CHM13_G0056821	SHOC1	SHOC1	protein_coding	protein_coding	0.15	0.18	0.12	0.145	1	1	-0.020155	0.0530506	0.809249	0.809249	1_to_1	identical gene model	0.999524	23;24;25;26;12	23;24;25;26;12	5	5	0									0	EFO_0000279	0.35945	0
iPS	ENSG00000165182	CXorf58	ENSG00000165182	CHM13_G0057842	CXorf58	CXorf58	protein_coding	protein_coding	0.17	0.15	0.17	0.15	0	0			0.911111	0.911111	1_to_1	identical gene model	0.999689	9;10;4	9;10;4	3	3	0									0	EFO_0000519	0.014494	0
iPS	ENSG00000165185	KIAA1958	ENSG00000165185	CHM13_G0056840	KIAA1958	KIAA1958	protein_coding	protein_coding	5.5775	6.36625	4.94	5.52	1	1	0.0453558	0.181057	0.872982	0.869156	1_to_1	exon_length_diff		4;5;3	4;5;3	3	3	0									0	EFO_0004339	0.16172	0
iPS	ENSG00000165186	PTCHD1	ENSG00000165186	CHM13_G0057833	PTCHD1	PTCHD1	protein_coding	protein_coding	2.30375	2.70125	2.305	2.695	1	1	-0.0200353	0.0530506	0.0555041	0.0555041	1_to_1	identical gene model		3;2	3;2	2	2	0					1	{Autism, susceptibility to, X-linked 4}	3	known_molec_cause	0	EFO_0003758	0.55486	0
iPS	ENSG00000165188	RNF183	ENSG00000165188	CHM13_G0056864	RNF183	RNF183	protein_coding	protein_coding	0.454286	0.544286	0.32	0.37	1	1	-0.0206469	0.0530506	0.464559	0.464559	1_to_1	identical gene model		2;2;4;1;5;4;2	2;2;4;1;5;4;2	7	7	0									0	EFO_0004980	0.20673	0
iPS	ENSG00000165192	ASB11	ENSG00000165192	CHM13_G0057722	ASB11	ASB11	protein_coding	protein_coding					0	0					1_to_1	identical gene model	0.999567	7;7;7;8	7;7;7;8	4	4	0									0	EFO_0000349	0.18479	0
iPS	ENSG00000165194	PCDH19	ENSG00000165194	CHM13_G0058932	PCDH19	PCDH19	protein_coding	protein_coding					0	0	0.0711402	0.469931	0.994077	0.994799	1_to_1	exon_length_diff		6;5;5;2;3	6;5;5;2;3	5	5	0					1	Developmental and epileptic encephalopathy 9	3	known_molec_cause	0	MONDO_0010246	0.79509	0
iPS	ENSG00000165195	PIGA	ENSG00000165195	CHM13_G0057723	PIGA	PIGA	protein_coding	protein_coding	2.04375	2.40125	1.52	1.845	1	1	-0.0181684	0.0595128	0.995819	0.995819	1_to_1	identical gene model		5;6;6;5;6;7;6;7;5;5;6;2;3;3;5;3;2;1;2	5;6;6;5;6;7;6;7;5;5;6;2;3;3;5;3;2;1;2	19	19	0					1	Multiple congenital anomalies-hypotonia-seizures syndrome 2;Neurodevelopmental disorder with epilepsy and hemochromatosis;Paroxysmal nocturnal hemoglobinuria, somatic	3;3;3	known_molec_cause;known_molec_cause;known_molec_cause	0	MONDO_0010466	0.7753	0
iPS	ENSG00000165197	VEGFD	ENSG00000165197	CHM13_G0057724	VEGFD	VEGFD	protein_coding	protein_coding	0.30125	0.35125	0.33	0.385	1	1	-0.0203567	0.0530506	0.445635	0.445635	1_to_1	identical gene model		7;2	7;2	2	2	0									0	EFO_0000616	0.11143	0
iPS	ENSG00000165202	OR1Q1	ENSG00000165202	CHM13_G0056982	OR1Q1	OR1Q1	protein_coding	protein_coding	0.29	0.34	0.29	0.34	0	0			0	0	1_to_1	identical gene model	0.998093	1	1	1	1	0									0	EFO_0000673	0.18479	0
iPS	ENSG00000165204	OR1K1	ENSG00000165204	CHM13_G0056992	OR1K1	OR1K1	protein_coding	protein_coding	0.26	0.305	0.26	0.305	0	0			0	0	1_to_1	identical gene model		1	1	1	1	0									0	EFO_0002939	0.20899	0
iPS	ENSG00000165209	STRBP	ENSG00000165209	CHM13_G0057006	STRBP	STRBP	protein_coding	protein_coding	4.46	5.2525	4.125	4.805	1	1	-0.0150955	0.0540946	0.997209	0.997227	1_to_1	exon_length_diff		2;5;4;5;19;17;19;19;2;4	2;5;4;5;19;17;19;19;2;4	10	10	0									0	EFO_0004339	0.27046	0
iPS	ENSG00000165215	CLDN3	ENSG00000165215	CHM13_G0051064	CLDN3	CLDN3	protein_coding	protein_coding	88.225	101.453	77.47	91.625	1	1	-0.0195787	0.0530506	0	0	1_to_1	identical gene model		1	1	1	1	0	Gap, Path Problem								0	EFO_0007984	0.18975	0
iPS	ENSG00000165219	GAPVD1	ENSG00000165219	CHM13_G0057048	GAPVD1	GAPVD1	protein_coding	protein_coding	2.50375	2.4	1.48	1.68	1	1	-0.00230963	0.797263	0.998577	0.998608	1_to_1	exon_length_diff		16;4;28;8;4;27;25;25;28;17;3;25;25;16;14;16;2;2;9;3	16;4;28;8;4;27;25;25;28;17;3;25;25;16;14;16;2;2;9;3	20	20	0									0	Orphanet_656	0.36958	0
iPS	ENSG00000165233	CARD19	ENSG00000165233	CHM13_G0056488	CARD19	CARD19	protein_coding	protein_coding	14.0275	16.0275	10.525	12.165	1	1	-0.0167186	0.0607338	0.965758	0.966223	1_to_1	exon_length_diff		6;4;3;4;5;6;3;3;2	6;4;3;4;5;6;3;3;2	9	9	0									0	EFO_0005423	0.24933	0
iPS	ENSG00000165238	WNK2	ENSG00000165238	CHM13_G0056491	WNK2	WNK2	protein_coding	protein_coding	40.2725	47.0162	40.195	46.925	1	1	-0.0214549	0.0530506	0.942202	0.942062	1_to_1	exon_length_diff		10;30;29;28;29;22;3;5;15;2;7;3;3;3;2;2	10;30;29;28;29;22;3;5;15;2;7;3;3;3;2;2	16	16	0									0	EFO_0004875	0.38464	1			yes
iPS	ENSG00000165240	ATP7A	ENSG00000165240	CHM13_G0058753	ATP7A	MSTRG.5905	protein_coding	protein_coding	0.558571	0.647143	0.45	0.53	1	1	-0.37598	0.282295	0.986629	0.991928	1_to_1	transcript_count_diff		22;23;2;6;5;21	22;24;22;23;2;6;5;21	6	8	0	Clone Problem, Localization Problem				1	Menkes disease;Occipital horn syndrome;Spinal muscular atrophy, distal, X-linked 3	3;3;3	known_molec_cause;known_molec_cause;known_molec_cause	1	MONDO_0010651	0.85351	0
iPS	ENSG00000165244	ZNF367	ENSG00000165244	CHM13_G0056570	ZNF367	ZNF367	protein_coding	protein_coding	19.045	22.5075	17.94	20.835	1	1	-0.0204171	0.0530506	0	0	1_to_1	identical gene model		5	5	1	1	0									0	EFO_0004528	0.34677	0
iPS	ENSG00000165259	HDX	ENSG00000165259	CHM13_G0058806	HDX	HDX	protein_coding	protein_coding	5.3725	6.3475	5.815	6.785	1	1	-0.0202337	0.0530506	0.970747	0.970747	1_to_1	identical gene model		10;11;10;2;2;3	10;11;10;2;2;3	6	6	0									0	Orphanet_100	0.021953	0
iPS	ENSG00000165264	NDUFB6	ENSG00000165264	CHM13_G0055592	NDUFB6	NDUFB6	protein_coding	protein_coding	150.785	176.054	153.545	179.985	1	1	-0.0195896	0.0531135	0.74028	0.740265	1_to_1	identical gene model		4;3;3	4;3;3	3	3	0									0	MONDO_0005148	0.60843	0
iPS	ENSG00000165269	AQP7	ENSG00000165269	CHM13_G0055618	AQP7	AQP7	protein_coding	protein_coding	0.12	0.14	0.12	0.14	0	0			0.994286	0.994286	1_to_1	identical gene model	0.999252	6;8;6;7;4;5;5;7;7;5;4;4;7;5;4;2;4;5;2	6;8;6;7;4;5;5;7;7;5;4;4;7;5;4;2;4;5;2	19	19	0					1	[Glycerol quantitative trait locus]	3	known_molec_cause	0	EFO_0000571	0.25409	0
iPS	ENSG00000165271	NOL6	ENSG00000165271	CHM13_G0055622	NOL6	NOL6	protein_coding	protein_coding	1.44875	1.64625	1.355	1.525	1	1	0.0062506	0.664994	0.997105	0.99716	1_to_1	identical gene model	0.999604	26;16;6;24;7;4	26;16;6;24;7;4	6	6	0									0	MONDO_0011962	0.099577	0
iPS	ENSG00000165272	AQP3	ENSG00000165272	CHM13_G0055620	AQP3	AQP3	protein_coding	protein_coding	0.3975	0.398	0.31	0.21	1	1	-0.0199137	0.0530506	0.985082	0.985225	1_to_1	identical gene model	0.997753	2;6;3;5;4;5;4	2;6;3;5;4;5;4	7	7	0					1	[Blood group GIL]	3	known_molec_cause	0	EFO_0000571	0.27039	0
iPS	ENSG00000165275	TRMT10B	ENSG00000165275	CHM13_G0055813	TRMT10B	TRMT10B	protein_coding	protein_coding	2.335	2.72125	2.13	2.62	1	1	-0.0196572	0.0530506	0.983515	0.983515	1_to_1	identical gene model		7;8;9;8;9;7;4;4;2	7;8;9;8;9;7;4;4;2	9	9	0									0	EFO_0010700	0.11751	0
iPS	ENSG00000165280	VCP	ENSG00000165280	CHM13_G0055712	VCP	VCP	protein_coding	protein_coding	167.507	196.099	162.785	187.485	1	1	-0.0201435	0.0530506	0.904642	0.904632	1_to_1	identical gene model		17;16;2;2;4;6;5	17;16;2;2;4;6;5	7	7	0					1	Charcot-Marie-Tooth disease, type 2Y;Frontotemporal dementia and/or amyotrophic lateral sclerosis 6;Inclusion body myopathy with early-onset Paget disease and frontotemporal dementia 1	3;3;3	known_molec_cause;known_molec_cause;known_molec_cause	1	Orphanet_52430	0.81005	0
iPS	ENSG00000165282	PIGO	ENSG00000165282	CHM13_G0055714	PIGO	MSTRG.5598	protein_coding	protein_coding	1.31375	2.9425	0.8	2.67	1	1	-1.43195	0.0030485	0.990877	0.980897	1_to_1	transcript_count_diff		13;11;12;4;5;3;3;3	12;13;11;12;4;5;3;3;2	8	9	0					1	Hyperphosphatasia with mental retardation syndrome 2	3	known_molec_cause	0	Orphanet_247262	0.79303	0
iPS	ENSG00000165283	STOML2	ENSG00000165283	CHM13_G0055716	STOML2	STOML2	protein_coding	protein_coding	46.6962	54.6875	44.815	54.09	1	1	-0.0197734	0.0530506	0.992578	0.99259	1_to_1	identical gene model	0.999794	9;9;10;4;3	9;9;10;4;3	5	5	0									0	EFO_0000182	0.093227	0
iPS	ENSG00000165288	BRWD3	ENSG00000165288	CHM13_G0058780	BRWD3	BRWD3	protein_coding	protein_coding	13.9787	16.6212	14.105	16.995	1	1	-0.0392223	0.0419938	0.255028	0.253662	1_to_1	exon_length_diff		41;25;2;2;8	41;25;2;2;8	5	5	0					1	Intellectual developmental disorder, X-linked 93	3	known_molec_cause	0	EFO_0003847	0.61185	0
iPS	ENSG00000165300	SLITRK5	ENSG00000165300	CHM13_G0015251	SLITRK5	SLITRK5	protein_coding	protein_coding	2.81625	3.2625	2.49	2.805	1	1	0.00066699	0.922141	0	0	1_to_1	exon_length_diff		2	2	1	1	0									0	EFO_0003756	0.41578	0
iPS	ENSG00000165304	MELK	ENSG00000165304	CHM13_G0055779	MELK	MELK	protein_coding	protein_coding	3.00375	3.57625	2.74	3.095	1	1	-0.0194142	0.0531129	0.99864	0.998654	1_to_1	identical gene model	0.999776	16;17;17;17;18;18;15;6;9;16;10;8;16;2	16;17;17;17;18;18;15;6;9;16;10;8;16;2	14	14	0									0	MONDO_0003582;Orphanet_145	0.11827	0
iPS	ENSG00000165309	ARMC3	ENSG00000165309	CHM13_G0005828	ARMC3	ARMC3	protein_coding	protein_coding	0.407143	0.478571	0.29	0.36	1	1	-0.0201849	0.0530506	0.785373	0.785373	1_to_1	identical gene model	0.999767	16;19;19;17;10;6;6;7;7;2;5;2;2	16;19;19;17;10;6;6;7;7;2;5;2;2	13	13	0	GRC Housekeeping								0	EFO_0007984	0.3403	0
iPS	ENSG00000165312	OTUD1	ENSG00000165312	CHM13_G0005839	OTUD1	OTUD1	protein_coding	protein_coding	17.5012	20.335	17.89	20.65	1	1	-0.0196695	0.0530506	0	0	1_to_1	identical gene model		1	1	1	1	0	GRC Housekeeping								0	EFO_0004339	0.33686	0
iPS	ENSG00000165322	ARHGAP12	ENSG00000165322	CHM13_G0005985	ARHGAP12	ARHGAP12	protein_coding	protein_coding	1.6025	1.88375	1.475	1.7	1	1	-0.020151	0.0530506	0.998127	0.998128	1_to_1	exon_length_diff		20;19;19;16;18;11;2;3;7;7	20;19;19;16;18;11;2;3;7;7	10	10	0	GRC Housekeeping								0	EFO_0004339	0.39706	0
iPS	ENSG00000165323	FAT3	ENSG00000165323	CHM13_G0010286	FAT3	FAT3	protein_coding	protein_coding	0.483333	0.546667	0.25	0.3	1	1	-0.0185868	0.0535044	0.99623	0.996116	1_to_1	exon_length_diff		25;27;2;8;3;4	25;27;2;8;3;4	6	6	0	Clone Problem								0	EFO_0006930	0.46552	1			yes
iPS	ENSG00000165325	DEUP1	ENSG00000165325	CHM13_G0010306	DEUP1	DEUP1	protein_coding	protein_coding	1.00833	1.01857	1.15	1.24	1	1	-0.0202773	0.0530506	0.965181	0.965181	1_to_1	exon_length_diff		14;13;11;4;14;3;14;12;8;3;8;3	14;13;11;4;14;3;14;12;8;3;8;3	12	12	0			High Signal Region						0	MONDO_0005148	0.33996	0
iPS	ENSG00000165338	HECTD2	ENSG00000165338	CHM13_G0007004	HECTD2	HECTD2	protein_coding	protein_coding	5.99625	7.03625	5.53	6.645	1	1	-0.01991	0.0530506	0.912356	0.912356	1_to_1	identical gene model	0.999878	3;22;5;21;2;13	3;22;5;21;2;13	6	6	0	Variation			High Signal Region					0	EFO_0600008	0.22245	0
iPS	ENSG00000165349	SLC7A3	ENSG00000165349	CHM13_G0058585	SLC7A3	SLC7A3	protein_coding	protein_coding	38.5037	45.44	19.325	23.305	1	1	-0.0210258	0.0530506	0.975104	0.975148	1_to_1	identical gene model	0.9996	12;12	12;12	2	2	0									0	EFO_0000519	0.051938	0
iPS	ENSG00000165355	FBXO33	ENSG00000165355	CHM13_G0016337	FBXO33	FBXO33	protein_coding	protein_coding	24.1013	28.1887	23.92	27.84	1	1	-0.0221307	0.0530506	0.0687695	0.0661217	1_to_1	identical gene model		4;2	4;2	2	2	0									0	EFO_0004980	0.35419	0
iPS	ENSG00000165359	INTS6L	ENSG00000165359	CHM13_G0059544	INTS6L	INTS6L	protein_coding	protein_coding	2.06125	2.4275	2.005	2.255	1	1	-0.0198694	0.0530506	0.962547	0.96251	1_to_1	identical gene model	0.999959	18;17;16;16;4;4	18;17;16;16;4;4	6	6	0	Path Problem								0	Orphanet_570	0.11087	0
iPS	ENSG00000165370	GPR101	ENSG00000165370	CHM13_G0059591	GPR101	GPR101	protein_coding	protein_coding					0	0	-0.0200658	0.0530506	0	0	1_to_1	identical gene model	0.999923	2	2	1	1	0					1	Pituitary adenoma 2, GH-secreting	3	known_molec_cause	0	EFO_1001485	0.37486	0
iPS	ENSG00000165376	CLDN2	ENSG00000165376	CHM13_G0059097	CLDN2	CLDN2	protein_coding	protein_coding					0	0			1	1	1_to_1	identical gene model		2;2;2	2;2;2	3	3	0					1	?Azoospermia, obstructive, with nephrolithiasis	3	known_molec_cause	0	EFO_0004248	0.33262	0
iPS	ENSG00000165379	LRFN5	ENSG00000165379	CHM13_G0016347	LRFN5	LRFN5	protein_coding	protein_coding	2.36	2.7325	2.665	3.205	1	1	-0.0195856	0.0530506	0.688311	0.688311	1_to_1	identical gene model	0.999742	6;4;2;4;7	6;4;2;4;7	5	5	0									0	HP_0000545	0.43834	0
iPS	ENSG00000165383	LRRC18	ENSG00000165383	CHM13_G0006310	LRRC18	LRRC18	protein_coding	protein_coding					0	0					1_to_1	identical gene model		2	2	1	1	0	Gap, GRC Housekeeping, Path Problem								0	EFO_0002690	0.27351	0
iPS	ENSG00000165389	SPTSSA	ENSG00000165389	CHM13_G0016221	SPTSSA	SPTSSA	protein_coding	protein_coding	120.201	140.59	121.455	141.06	1	1	-0.0182627	0.0588374	0	0	1_to_1	identical gene model	0.999881	2	2	1	1	0									0	EFO_0004305	0.064094	0
iPS	ENSG00000165392	WRN	ENSG00000165392	CHM13_G0053401	WRN	MSTRG.5386	protein_coding	protein_coding	18.285	10.0988	13.55	4.585	1	1	2.68942	7.53267e-07	0.869184	0.985727	1_to_1	transcript_count_diff		34;35;4;23;3;3	36;33;35;4;22;3;3	6	7	0					1	Werner syndrome	3	known_molec_cause	1	MONDO_0010196	0.82885	1	Werner syndrome	yes
iPS	ENSG00000165406	MARCHF8	ENSG00000165406	CHM13_G0006221	MARCHF8	MARCHF8	protein_coding	protein_coding	3.16875	3.75625	2.275	2.66	1	1	-0.00773274	0.8997	0.98795	0.987877	1_to_1	exon_length_diff		8;7;7;3;5;6;2	8;7;7;3;5;6;2	7	7	0	Variation, GRC Housekeeping								0	EFO_0004526	0.50221	0
iPS	ENSG00000165409	TSHR	ENSG00000165409	CHM13_G0017115	TSHR	TSHR	protein_coding	protein_coding	0.5	0.565	0.5	0.565	0	0			0.6	0.6	1_to_1	exon_length_diff		2;11;9;10;3;2;5;8;9;8;2;2	2;11;9;10;3;2;5;8;9;8;2;2	12	12	0				High Signal Region	1	Hyperthyroidism, familial gestational;Hyperthyroidism, nonautoimmune;Hypothyroidism, congenital, nongoitrous, 1 275200;Thyroid adenoma, hyperfunctioning, somatic;Thyroid carcinoma with thyrotoxicosis, somatic	3;3;3;3;3	known_molec_cause;known_molec_cause;known_molec_cause;known_molec_cause;known_molec_cause	0	Orphanet_90673	0.77884	1		yes	yes
iPS	ENSG00000165410	CFL2	ENSG00000165410	CHM13_G0016235	CFL2	CFL2	protein_coding	protein_coding	1.71625	2.0375	1.61	1.885	1	1	-0.0246849	0.0530506	0.991437	0.991346	1_to_1	exon_length_diff		4;4;5;4;4;4;5;4;4	4;4;5;4;4;4;5;4;4	9	9	0					1	Nemaline myopathy 7, autosomal recessive	3	known_molec_cause	0	MONDO_0012538	0.68948	0
iPS	ENSG00000165416	SUGT1	ENSG00000165416	CHM13_G0014945	SUGT1	SUGT1	protein_coding	protein_coding	39.9963	47.2488	36.095	42.085	1	1	-0.0394389	0.0530506	0.837208	0.835054	1_to_1	exon_length_diff		10;13;14;1	10;13;14;1	4	4	0									0	EFO_0000571	0.21054	0
iPS	ENSG00000165417	GTF2A1	ENSG00000165417	CHM13_G0017122	GTF2A1	GTF2A1	protein_coding	protein_coding	44.6388	52.6525	43.42	52.62	1	1	-0.0267092	0.0584537	0.206344	0.204112	1_to_1	exon_length_diff		9;10;9;5	9;10;9;5	4	4	0									0	EFO_0000764	0.57838	0
iPS	ENSG00000165424	ZCCHC24	ENSG00000165424	CHM13_G0006769	ZCCHC24	ZCCHC24	protein_coding	protein_coding	10.3688	12.1875	9.81	11.865	1	1	-0.0257602	0.0530506	0.14038	0.139821	1_to_1	identical gene model	0.99994	4;4	4;4	2	2	0	GRC Housekeeping								0	EFO_0004309	0.48982	0
iPS	ENSG00000165434	PGM2L1	ENSG00000165434	CHM13_G0009934	PGM2L1	PGM2L1	protein_coding	protein_coding	22.13	26.0075	19.935	23.115	1	1	-0.0185621	0.0898377	0.00563476	0.00574716	1_to_1	exon_length_diff		14;1	14;1	2	2	0									0	EFO_0004348	0.37095	0
iPS	ENSG00000165443	PHYHIPL	ENSG00000165443	CHM13_G0006415	PHYHIPL	PHYHIPL	protein_coding	protein_coding	0.13	0.16	0.13	0.16	0	0			0.995455	0.995614	1_to_1	exon_length_diff		5;6;5;2	5;6;5;2	4	4	0	GRC Housekeeping			High Signal Region					0	GO_0006306	0.1947	0
iPS	ENSG00000165449	SLC16A9	ENSG00000165449	CHM13_G0006421	SLC16A9	SLC16A9	protein_coding	protein_coding	0.565714	0.671429	0.62	0.74	1	1	-0.0199005	0.0530506	0.992389	0.992466	1_to_1	exon_length_diff		6;6;3	6;6;3	3	3	0	GRC Housekeeping								0	EFO_0005664	0.52513	0
iPS	ENSG00000165457	FOLR2	ENSG00000165457	CHM13_G0009859	FOLR2	FOLR2	protein_coding	protein_coding					0	0			1	1	1_to_1	exon_count_diff		5;8;4;5;5;4;5;5;5;4	5;7;4;5;5;4;5;5;5;4	10	10	0									0	EFO_0000616	0.079169	0
iPS	ENSG00000165458	INPPL1	ENSG00000165458	CHM13_G0009860	INPPL1	INPPL1	protein_coding	protein_coding	11.7662	13.5262	8.65	10.28	1	1	0.164574	0.0220515	0.993892	0.996476	1_to_1	transcript_count_diff		2;2;28;3;27;30;7;3;2;3;2;9;9;4;2;2	2;30;28;2;28;3;27;29;7;3;2;3;2;9;9;4;2;2	16	18	0					1	Opsismodysplasia	3	known_molec_cause	0	Orphanet_2746	0.76767	0
iPS	ENSG00000165462	PHOX2A	ENSG00000165462	CHM13_G0009861	PHOX2A	PHOX2A	protein_coding	protein_coding	0.2125	0.245	0.19	0.23	1	1	-0.0201266	0.0530506	0.942942	0.942942	1_to_1	exon_length_diff		3;2;3	3;2;3	3	3	0					1	Fibrosis of extraocular muscles, congenital, 2	3	known_molec_cause	0	Orphanet_45358	0.62408	0
iPS	ENSG00000165471	MBL2	ENSG00000165471	CHM13_G0006374	MBL2	MBL2	protein_coding	protein_coding					0	0					1_to_1	identical gene model	0.999958	4;5;5	4;5;5	3	3	0	GRC Housekeeping				1	{Chronic infections, due to MBL deficiency}	3	known_molec_cause	0	Orphanet_255182	0.51454	0
iPS	ENSG00000165474	GJB2	ENSG00000165474	CHM13_G0014308	GJB2	GJB2	protein_coding	protein_coding	0.11	0.13	0.11	0.13	0	0			0.992481	0.992481	1_to_1	identical gene model	0.998758	1;2	1;2	2	2	0					1	Bart-Pumphrey syndrome;Deafness, autosomal dominant 3A;Deafness, autosomal recessive 1A;Hystrix-like ichthyosis with deafness;Keratitis-ichthyosis-deafness syndrome;Keratoderma, palmoplantar, with deafness;Vohwinkel syndrome	3;3;3;3;3;3;3	known_molec_cause;known_molec_cause;known_molec_cause;known_molec_cause;known_molec_cause;known_molec_cause;known_molec_cause	1	MONDO_0019588	0.85263	0
iPS	ENSG00000165475	CRYL1	ENSG00000165475	CHM13_G0014311	CRYL1	CRYL1	protein_coding	protein_coding	0.59	0.677143	0.58	0.69	1	1	-0.0201847	0.0530506	0.996512	0.996512	1_to_1	identical gene model	0.999369	10;7;8;7;9;9;10;9;9;4;2;5	10;7;8;7;9;9;10;9;9;4;2;5	12	12	0									0	MONDO_0019588	0.33262	0
iPS	ENSG00000165476	REEP3	ENSG00000165476	CHM13_G0006463	REEP3	MSTRG.695	protein_coding	protein_coding	21.7188	2.66125	22.69	2.445	1	1	3.28234	1.15161e-05	0.264466	0.957918	1_to_1	transcript_count_diff		8;6	7;8;6	2	3	0	GRC Housekeeping								0	EFO_0004340	0.36312	0
iPS	ENSG00000165478	HEPACAM	ENSG00000165478	CHM13_G0010982	HEPACAM	HEPACAM	protein_coding	protein_coding					0	0			0.666667	0.666667	1_to_1	exon_length_diff		7;2;2	7;2;2	3	3	0					1	Megalencephalic leukoencephalopathy with subcortical cysts 2A;Megalencephalic leukoencephalopathy with subcortical cysts 2B, remitting, with or without mental retardation	3;3	known_molec_cause;known_molec_cause	1	Orphanet_2478	0.80055	0
iPS	ENSG00000165480	SKA3	ENSG00000165480	CHM13_G0014336	SKA3	SKA3	protein_coding	protein_coding	6.0775	7.14875	5.53	6.23	1	1	-0.00633308	0.682522	0.995402	0.994846	1_to_1	identical gene model	0.999247	8;9;8;3;5;3;3	8;9;8;3;5;3;3	7	7	0									0	EFO_0000519	0.18196	0
iPS	ENSG00000165487	MICU2	ENSG00000165487	CHM13_G0014350	MICU2	MICU2	protein_coding	protein_coding	21.3263	25.03	22.61	26.82	1	1	-0.0214964	0.0530506	0.961699	0.961674	1_to_1	identical gene model	0.999689	12;3;3;3;4;9;9;9	12;3;3;3;4;9;9;9	8	8	0									0	EFO_0004327	0.44984	0
iPS	ENSG00000165490	DDIAS	ENSG00000165490	CHM13_G0010100	DDIAS	DDIAS	protein_coding	protein_coding	2.1675	2.59	1.035	1.195	1	1	-0.0192961	0.0530506	0.997743	0.997743	1_to_1	identical gene model		5;5;8;4;8;4;3;6;5;5;4;4	5;5;8;4;8;4;3;6;5;5;4;4	12	12	0									0	EFO_0007937	0.13558	0
iPS	ENSG00000165494	PCF11	ENSG00000165494	CHM13_G0010112	PCF11	PCF11	protein_coding	protein_coding	82.98	96.4775	79.07	93.78	1	1	-0.01978	0.0530506	0.590124	0.590101	1_to_1	identical gene model		16;8;8;2;1;6;4	16;8;8;2;1;6;4	7	7	0									0	EFO_0000095	0.15482	0
iPS	ENSG00000165495	PKNOX2	ENSG00000165495	CHM13_G0010991	PKNOX2	PKNOX2	protein_coding	protein_coding	0.73	0.91	0.73	0.91	0	0	-0.0198815	0.0530506	0.996282	0.996282	1_to_1	exon_length_diff		12;11;6;5;7;13;3;12;5;5;3;5;3;6	12;11;6;5;7;13;3;12;5;5;3;5;3;6	14	14	0									0	EFO_0004908	0.41735	0
iPS	ENSG00000165496	RPL10L	ENSG00000165496	CHM13_G0016395	RPL10L	RPL10L	protein_coding	protein_coding	3.672	4.306	1.79	1.93	1	1	-0.020457	0.0530506	0	0	1_to_1	identical gene model		1	1	1	1	0					1	?Spermatogenic failure 63	3	known_molec_cause	0	EFO_0007328	0.46197	0
iPS	ENSG00000165501	LRR1	ENSG00000165501	CHM13_G0016420	LRR1	LRR1	protein_coding	protein_coding	18.255	21.3212	16.375	19.935	1	1	-0.0222023	0.0530506	0.976679	0.97664	1_to_1	identical gene model	0.998901	3;6;4;5;2	3;6;4;5;2	5	5	0									0	EFO_0001075	0.23001	0
iPS	ENSG00000165502	RPL36AL	ENSG00000165502	CHM13_G0016423	RPL36AL	RPL36AL	protein_coding	protein_coding	2104.8	2462.16	1985.92	2355.8	1	1	-0.019704	0.0530506	0.000541087	0.000541	1_to_1	identical gene model	0.999509	2	2	1	1	0									0	EFO_0007328	0.46197	0
iPS	ENSG00000165506	DNAAF2	ENSG00000165506	CHM13_G0016426	DNAAF2	DNAAF2	protein_coding	protein_coding	19.0113	22.4513	18.62	22.47	1	1	-0.0199065	0.0530506	0.8745	0.874539	1_to_1	identical gene model	0.998418	3;2	3;2	2	2	0					1	Ciliary dyskinesia, primary, 10	3	known_molec_cause	0	Orphanet_244	0.74489	0
iPS	ENSG00000165507	DEPP1	ENSG00000165507	CHM13_G0006199	DEPP1	DEPP1	protein_coding	protein_coding	4.15375	4.85125	3.63	4.39	1	1	-0.0241007	0.0549567	0.257105	0.256578	1_to_1	identical gene model	0.999209	2;2;2	2;2;2	3	3	0	GRC Housekeeping								0	EFO_0005192	0.15959	0
iPS	ENSG00000165509	MAGEC3	ENSG00000165509	CHM13_G0059645	MAGEC3	MAGEC3	protein_coding	protein_coding					0	0			1	1	1_to_1	exon_count_diff		8;3;5;5;2	8;3;4;4;2	5	5	0	Path Problem								0	EFO_0005756	0.3234	0
iPS	ENSG00000165511	ZNF22-AS1	ENSG00000165511	CHM13_G0006200	ZNF22-AS1	ZNF22-AS1	lncRNA	lncRNA	6.23625	7.34	6.02	6.97	1	1	-0.019847	0.0530506	0	0	1_to_1	identical gene model	0.998605	2	2	1	1	0	GRC Housekeeping											0
iPS	ENSG00000165512	ZNF22	ENSG00000165512	CHM13_G0006201	ZNF22	ZNF22	protein_coding	protein_coding	154.229	218.044	156.685	212.25	1	1	-0.285027	5.95743e-05	0.285777	0.249964	1_to_1	exon_length_diff		2	2	1	1	0	GRC Housekeeping				1	Intellectual developmental disorder, X-linked, syndromic, Siderius type	3	known_molec_cause	0	EFO_0005192	0.31564	0
iPS	ENSG00000165516	KLHDC2	ENSG00000165516	CHM13_G0016434	KLHDC2	KLHDC2	protein_coding	protein_coding	14.1675	16.5987	14.71	16.56	1	1	-0.0441372	0.0573872	0.988253	0.987987	1_to_1	exon_length_diff		11;13;12;12;11;5;2;4;7;4;4	11;13;12;12;11;5;2;4;7;4;4	11	11	0									0	Orphanet_2828	0.069374	0
iPS	ENSG00000165521	EML5	ENSG00000165521	CHM13_G0017194	EML5	EML5	protein_coding	protein_coding	0.52	0.64	0.52	0.64	0	0			0.99956	0.999541	1_to_1	exon_length_diff		44;5;21;42;6;3;29;5	44;5;21;42;6;3;29;5	8	8	0									0	EFO_0008328	0.28171	0
iPS	ENSG00000165525	NEMF	ENSG00000165525	CHM13_G0016435	NEMF	NEMF	protein_coding	protein_coding	8.28	9.83875	7.68	8.895	1	1	-0.0237108	0.101668	0.984673	0.98405	1_to_1	exon_count_diff		33;11;10;26;4;2;31;2;7;15;3;2;6;4;5	33;11;10;25;4;2;31;2;7;14;3;2;6;4;5	15	15	0					1	Intellectual developmental disorder with speech delay and axonal peripheral neuropathy	3	known_molec_cause	0	Orphanet_88616;MONDO_0019502	0.36958	0
iPS	ENSG00000165526	RPUSD4	ENSG00000165526	CHM13_G0011020	RPUSD4	RPUSD4	protein_coding	protein_coding	14.6013	22.72	13.165	19.525	1	1	-0.57837	0.00563757	0.96841	0.953069	1_to_1	exon_count_diff		7;7;7;4;5;5;3;3;2	7;7;6;3;5;4;3;3;2	9	9	0									0	EFO_0004339	0.22769	0
iPS	ENSG00000165527	ARF6	ENSG00000165527	CHM13_G0016442	ARF6	ARF6	protein_coding	protein_coding	104.145	122.562	102.39	119.205	1	1	-0.0215858	0.0530506	0	0	1_to_1	exon_length_diff		2	2	1	1	0									0	EFO_0004532	0.22908	0
iPS	ENSG00000165533	TTC8	ENSG00000165533	CHM13_G0017197	TTC8	TTC8	protein_coding	protein_coding	1.74	2.05375	1.81	2.14	1	1	-0.0195987	0.0530506	0.994573	0.994574	1_to_1	exon_length_diff		9;3;14;15;6;15;13;6;13;6;12;7;8	9;3;14;15;6;15;13;6;13;6;12;7;8	13	13	0					1	?Retinitis pigmentosa 51;Bardet-Biedl syndrome 8	3;3	known_molec_cause;known_molec_cause	1	MONDO_0015229	0.80029	0
iPS	ENSG00000165548	TMEM63C	ENSG00000165548	CHM13_G0017068	TMEM63C	TMEM63C	protein_coding	protein_coding	3.56625	4.1875	2.825	3.405	1	1	-0.0133715	0.112451	0.495707	0.496808	1_to_1	identical gene model	0.999969	4;5;5;3;8;24;4;3	4;5;5;3;8;24;4;3	8	8	0									0	EFO_0004875	0.33045	0
iPS	ENSG00000165553	NGB	ENSG00000165553	CHM13_G0017073	NGB	NGB	protein_coding	protein_coding	1.07375	1.25625	1.19	1.37	1	1	-0.020233	0.0530506	0	0	1_to_1	identical gene model		4	4	1	1	0									0	EFO_0004747	0.099779	0
iPS	ENSG00000165555	NOXRED1	ENSG00000165555	CHM13_G0017080	NOXRED1	NOXRED1	protein_coding	protein_coding	0.398571	0.461429	0.35	0.4	1	1	-0.0195558	0.0530506	0.694742	0.694742	1_to_1	exon_length_diff		6;5;5	6;5;5	3	3	0									0	EFO_0004842	0.13422	0
iPS	ENSG00000165556	CDX2	ENSG00000165556	CHM13_G0014488	CDX2	CDX2	protein_coding	protein_coding	0.195	0.235	0.195	0.235	0	0	-0.0197736	0.0530506	0.166667	0.166667	1_to_1	exon_length_diff		3;3	3;3	2	2	0									0	EFO_0001071	0.37224	1			yes
iPS	ENSG00000165566	AMER2	ENSG00000165566	CHM13_G0014427	AMER2	AMER2	protein_coding	protein_coding	0.14	0.1525	0.12	0.135	1	1	0.128485	0.603035	0.196825	0.22963	1_to_1	exon_length_diff		3;1	3;1	2	2	0									0	EFO_0009773	0.23443	0
iPS	ENSG00000165568	AKR1E2	ENSG00000165568	CHM13_G0005516	AKR1E2	AKR1E2	protein_coding	protein_coding	1.21625	1.40625	1.135	1.365	1	1	-0.0193476	0.0537881	0.962326	0.962326	1_to_1	identical gene model	0.999789	6;6;10;10;10;6;3;8;7;7;5;5;4	6;6;10;10;10;6;3;8;7;7;5;5;4	13	13	0									0	EFO_0004875	0.30909	0
iPS	ENSG00000165572	KBTBD6	ENSG00000165572	CHM13_G0014688	KBTBD6	KBTBD6	protein_coding	protein_coding	19.4062	22.7025	18.73	22.63	1	1	-0.0177029	0.0530506	0.0147572	0.0168452	1_to_1	exon_length_diff		1	1	1	1	0									0	MONDO_0005148	0.28219	0
iPS	ENSG00000165583	SSX5	ENSG00000165583	CHM13_G0058177	SSX5	SSX5	protein_coding	protein_coding					0	0			1	1	1_to_1	exon_length_diff		9;8;7;4	9;8;7;4	4	4	0	Path Problem								0	EFO_0000756	0.0081924	0
iPS	ENSG00000165584	SSX3	ENSG00000165584	CHM13_G0058192	SSX3	SSX3	protein_coding	protein_coding	0.286667	0.343333	0.29	0.34	1	1	-0.0200761	0.0530506	0.4375	0.4375	1_to_1	exon_length_diff		8;4;8;5	8;4;8;5	4	4	0	Path Problem								0	EFO_0001376	0.011888	0
iPS	ENSG00000165588	OTX2	ENSG00000165588	CHM13_G0016594	OTX2	OTX2	protein_coding	protein_coding	1.62625	1.935	1.205	1.34	1	1	-0.019783	0.0530506	0.99913	0.99913	1_to_1	exon_length_diff		5;5;3;5;4;5;4;2;3;4;6	5;5;3;5;4;5;4;2;3;4;6	11	11	0					1	Microphthalmia, syndromic 5;Pituitary hormone deficiency, combined, 6;Retinal dystrophy, early-onset, with or without pituitary dysfunction	3;3;3	known_molec_cause;known_molec_cause;known_molec_cause	1	Orphanet_178364	0.8116	0
iPS	ENSG00000165591	FAAH2	ENSG00000165591	CHM13_G0058463	FAAH2	FAAH2	protein_coding	protein_coding	10.1888	11.89	10.21	12.12	1	1	-0.0240208	0.0530506	0.498076	0.497443	1_to_1	identical gene model	0.997434	11;3;4	11;3;4	3	3	0									0	EFO_0004584	0.19649	0
iPS	ENSG00000165606	DRGX	ENSG00000165606	CHM13_G0006320	DRGX	DRGX	protein_coding	protein_coding	0.17	0.14	0.17	0.11	1	1	0.130405	0.274599	0	0	1_to_1	exon_length_diff		6;7	6;7	2	2	0	Gap, GRC Housekeeping, Path Problem								0	EFO_0004980	0.14038	0
iPS	ENSG00000165609	NUDT5	ENSG00000165609	CHM13_G0005646	NUDT5	NUDT5	protein_coding	protein_coding	83.0075	97.235	85.72	98.515	1	1	-0.0199408	0.0530506	0.930388	0.930393	1_to_1	identical gene model		10;11;10;11;6;10;8;2;5	10;11;10;11;6;10;8;2;5	9	9	0	GRC Housekeeping								0	MONDO_0005148	0.24573	0
iPS	ENSG00000165617	DACT1	ENSG00000165617	CHM13_G0016637	DACT1	DACT1	protein_coding	protein_coding	7.20125	8.50625	6.335	7.655	1	1	-0.0199287	0.0530506	0.710424	0.710424	1_to_1	identical gene model		4;4;4;4;4;4	4;4;4;4;4;4	6	6	0					1	?Townes-Brocks syndrome 2	3	known_molec_cause	0	MONDO_0007142	0.46605	0
iPS	ENSG00000165621	OXGR1	ENSG00000165621	CHM13_G0015352	OXGR1	OXGR1	protein_coding	protein_coding	0.83375	0.9875	0.845	1.04	1	1	-0.0209495	0.0530506	0.544155	0.544155	1_to_1	identical gene model	0.998068	4;4;4;4	4;4;4;4	4	4	0									0	MONDO_0008170	0.23099	0
iPS	ENSG00000165623	UCMA	ENSG00000165623	CHM13_G0005668	UCMA	UCMA	protein_coding	protein_coding	8.54375	9.92625	8.66	10.08	1	1	-0.0202288	0.0530506	0.785669	0.785669	1_to_1	identical gene model	0.998589	5;4	5;4	2	2	0	GRC Housekeeping								0	EFO_0004747	0.091648	0
iPS	ENSG00000165626	BEND7	ENSG00000165626	CHM13_G0005674	BEND7	BEND7	protein_coding	protein_coding	5.42875	6.38875	5.075	6.045	1	1	-0.0178808	0.106507	0.727036	0.727265	1_to_1	exon_length_diff		4;9;3;8;3;3;5;7;2;4	4;9;3;8;3;3;5;7;2;4	10	10	0	GRC Housekeeping								0	EFO_0004833	0.46587	0
iPS	ENSG00000165629	ATP5F1C	ENSG00000165629	CHM13_G0005593	ATP5F1C	ATP5F1C	protein_coding	protein_coding	36.67	42.9325	35.23	38.995	1	1	-0.0194444	0.0530652	0.996435	0.996436	1_to_1	exon_length_diff		9;2;3;9;10;4;6;4;6;4	9;2;3;9;10;4;6;4;6;4	10	10	0	GRC Housekeeping								0	EFO_0000174;EFO_0000637	0.17463	0
iPS	ENSG00000165630	PRPF18	ENSG00000165630	CHM13_G0005677	PRPF18	PRPF18	protein_coding	protein_coding	20.6112	24.0763	20.13	24.31	1	1	-0.0198034	0.0530506	0.739614	0.739614	1_to_1	identical gene model	0.999328	10;10;7	10;10;7	3	3	0	GRC Housekeeping								0	EFO_0003784	0.15173	0
iPS	ENSG00000165632	TAF3	ENSG00000165632	CHM13_G0005594	TAF3	TAF3	protein_coding	protein_coding	11.3625	13.3775	12.365	14.29	1	1	-0.0214202	0.0530506	0	0	1_to_1	identical gene model	0.999953	7	7	1	1	0	GRC Housekeeping								0	EFO_0000764	0.57838	0
iPS	ENSG00000165633	VSTM4	ENSG00000165633	CHM13_G0006314	VSTM4	VSTM4	protein_coding	protein_coding	2.265	2.75875	2.44	2.98	1	1	-0.071053	0.0530506	0.0602571	0.0588789	1_to_1	exon_length_diff		8;2;3	8;2;3	3	3	0	Gap, GRC Housekeeping, Path Problem								0	EFO_0004309	0.47226	0
iPS	ENSG00000165637	VDAC2	ENSG00000165637	CHM13_G0006709	VDAC2	VDAC2	protein_coding	protein_coding	11.0013	12.8812	10.925	12.845	1	1	-0.0257015	0.0612009	0.999103	0.999099	1_to_1	exon_length_diff		10;10;7;10;9;5;7;6;11;9;8;7;4;2	10;10;7;10;9;5;7;6;11;9;8;7;4;2	14	14	0	GRC Housekeeping								0	EFO_1000044	0.25978	0
iPS	ENSG00000165643	SOHLH1	ENSG00000165643	CHM13_G0057354	SOHLH1	SOHLH1	protein_coding	protein_coding	0.71	0.8	0.71	0.8	0	0			0.866667	0.866667	1_to_1	exon_count_diff		7;8;5;11	7;8;5;10	4	4	0					1	Ovarian dysgenesis 5;Spermatogenic failure 32	3;3	known_molec_cause;known_molec_cause	0	EFO_0000279	0.5961	0
iPS	ENSG00000165644	COMTD1	ENSG00000165644	CHM13_G0006710	COMTD1	COMTD1	protein_coding	protein_coding	10.9775	10.6062	11.195	10.835	1	1	0.224572	0.0280301	0.942462	0.947729	1_to_1	exon_count_diff		7;4;4;7;5;4;2	7;4;4;7;4;3;2	7	7	0	GRC Housekeeping								0	EFO_0004784	0.034867	0
iPS	ENSG00000165646	SLC18A2	ENSG00000165646	CHM13_G0007483	SLC18A2	SLC18A2	protein_coding	protein_coding	0.435	0.895714	0.265	0.76	1	1	-1.25135	0.0110899	0.994264	0.988089	1_to_1	exon_count_diff		15;16	14;16	2	2	0					1	?Parkinsonism-dystonia, infantile, 2	3	known_molec_cause	0	EFO_0003888	0.60462	0
iPS	ENSG00000165650	PDZD8	ENSG00000165650	CHM13_G0007485	PDZD8	PDZD8	protein_coding	protein_coding	18.265	21.5125	17.35	20.68	1	1	-0.0219564	0.0530506	0.479807	0.479908	1_to_1	exon_length_diff		5;3;4;2	5;3;4;2	4	4	0									0	EFO_0008328	0.28836	0
iPS	ENSG00000165655	ZNF503	ENSG00000165655	CHM13_G0006717	ZNF503	ZNF503	protein_coding	protein_coding	0.217143	0.251429	0.19	0.22	1	1	-0.0204766	0.0530506	0.047619	0.047619	1_to_1	identical gene model		2	2	1	1	0	GRC Housekeeping								0	EFO_0004713	0.2307	0
iPS	ENSG00000165660	ABRAXAS2	ENSG00000165660	CHM13_G0007614	ABRAXAS2	ABRAXAS2	protein_coding	protein_coding	35.9075	46.1763	35.635	45.93	1	1	-0.155565	0.0011919	0	0	1_to_1	exon_length_diff		9	9	1	1	0									0	EFO_0004348	0.22426	0
iPS	ENSG00000165661	QSOX2	ENSG00000165661	CHM13_G0057364	QSOX2	QSOX2	protein_coding	protein_coding	44.1613	47.3837	42.3	45.26	1	1	0.104945	0.00687046	0.167873	0.179499	1_to_1	exon_length_diff		12;7	12;7	2	2	0	Gap								0	EFO_0004339	0.35143	0
iPS	ENSG00000165669	FAM204A	ENSG00000165669	CHM13_G0007497	FAM204A	FAM204A	protein_coding	protein_coding	6.5275	7.18125	6.85	6.89	1	1	-0.0158142	0.145432	0.872609	0.872929	1_to_1	exon_length_diff		9;3;2;3;9;9;8;5;3;3	9;3;2;3;9;9;8;5;3;3	10	10	0									0	EFO_0004530	0.36835	0
iPS	ENSG00000165671	NSD1	ENSG00000165671	CHM13_G0046449	NSD1	NSD1	protein_coding	protein_coding	3.8525	4.68625	3.97	4.67	1	1	-0.126267	0.13721	0.997693	0.997656	1_to_1	transcript_count_diff		2;24;5;6;23;2;4;24;6;6;4;3;5;4;2	2;24;5;6;16;23;2;4;24;6;6;4;3;5;4;2	15	16	0					1	Sotos syndrome	3	known_molec_cause	1	MONDO_0019349	0.85098	1			yes
iPS	ENSG00000165672	PRDX3	ENSG00000165672	CHM13_G0007515	PRDX3	PRDX3	protein_coding	protein_coding	711.821	835.239	745.33	884.075	1	1	-0.0217849	0.0530506	0.523927	0.523441	1_to_1	identical gene model	0.99813	7;2;2	7;2;2	3	3	0									0	Orphanet_1172	0.2661	0
iPS	ENSG00000165675	ENOX2	ENSG00000165675	CHM13_G0059433	ENOX2	ENOX2	protein_coding	protein_coding	0.125	0.13	0.125	0.13	0	1	-0.0199719	0.0530506	0.999315	0.999315	1_to_1	identical gene model		14;13;16;15;9;10;7	14;13;16;15;9;10;7	7	7	0									0	EFO_0000311	0.092308	0
iPS	ENSG00000165678	GHITM	ENSG00000165678	CHM13_G0006849	GHITM	GHITM	protein_coding	protein_coding	381.866	447.199	386.185	445.1	1	1	-0.0197406	0.0530506	0	0	1_to_1	identical gene model		9	9	1	1	0	GRC Housekeeping								0	EFO_1001488	0.15159	0
iPS	ENSG00000165682	CLEC1B	ENSG00000165682	CHM13_G0011520	CLEC1B	CLEC1B	protein_coding	protein_coding					0	0					1_to_1	exon_length_diff		4;7;6;5	4;7;6;5	4	4	0									0	EFO_0007937	0.28451	0
iPS	ENSG00000165684	SNAPC4	ENSG00000165684	CHM13_G0057372	SNAPC4	SNAPC4	protein_coding	protein_coding	16.765	19.5987	15.555	18.46	1	1	-0.017395	0.153036	0.288006	0.288758	1_to_1	identical gene model	0.999219	23;14	23;14	2	2	0									0	EFO_0000729	0.22649	0
iPS	ENSG00000165685	TMEM52B	ENSG00000165685	CHM13_G0011530	TMEM52B	TMEM52B	protein_coding	protein_coding					0	0					1_to_1	identical gene model	0.999968	6;2;2;4;4;2	6;2;2;4;4;2	6	6	0									0	EFO_0004784	0.23921	0
iPS	ENSG00000165688	PMPCA	ENSG00000165688	CHM13_G0057374	PMPCA	PMPCA	protein_coding	protein_coding	23.245	27.1	21.59	25.19	1	1	-0.0166196	0.112824	0.977071	0.976893	1_to_1	identical gene model	0.999292	6;3;13;5;2;5;12;4;6;6;5;6	6;3;13;5;2;5;12;4;6;6;5;6	12	12	0					1	Spinocerebellar ataxia, autosomal recessive 2	3	known_molec_cause	0	Orphanet_1170;MONDO_0008943	0.6827	0
iPS	ENSG00000165689	ENTR1	ENSG00000165689	CHM13_G0057373	ENTR1	ENTR1	protein_coding	protein_coding	59.2775	68.9762	56.205	67.595	1	1	-0.0142007	0.0673224	0.97914	0.979248	1_to_1	identical gene model	0.997849	10;9;8;4;2;6;3;5;2;4;2	10;9;8;4;2;6;3;5;2;4;2	11	11	0									0	EFO_0004468	0.17218	0
iPS	ENSG00000165694	FRMD7	ENSG00000165694	CHM13_G0059460	FRMD7	FRMD7	protein_coding	protein_coding					0	0			1	1	1_to_1	identical gene model		8;12;12	8;12;12	3	3	0					1	Nystagmus 1, congenital, X-linked;Nystagmus, infantile periodic alternating, X-linked	3;3	known_molec_cause;known_molec_cause	0	HP_0000639	0.59643	0
iPS	ENSG00000165695	AK8	ENSG00000165695	CHM13_G0057261	AK8	AK8	protein_coding	protein_coding	0.305714	0.352857	0.16	0.2	1	1	-0.0198174	0.0530506	0.967665	0.967665	1_to_1	identical gene model		13;12;15;2;2	13;12;15;2;2	5	5	0									0	EFO_0005192	0.35393	0
iPS	ENSG00000165698	SPACA9	ENSG00000165698	CHM13_G0057263	SPACA9	SPACA9	protein_coding	protein_coding	0.924286	1.06286	0.95	1.03	1	1	-0.0206138	0.0530506	0.948409	0.948409	1_to_1	identical gene model	0.999722	4;5;4	4;5;4	3	3	0									0	EFO_0005192	0.13342	0
iPS	ENSG00000165699	TSC1	ENSG00000165699	CHM13_G0057264	TSC1	TSC1	protein_coding	protein_coding	3.10375	3.42375	3.135	3.655	1	1	0.0636318	0.0530506	0.998839	0.998888	1_to_1	exon_count_diff		8;23;21;20;23;23;11;23;9;13;6;23;9;21;22;23;22;23;13;22;22;22;8;8;18;11;15;12;4;14;12;11;12;13;11;10;11;8;7;2;6;7;5;2;4;3;3	7;23;21;20;23;23;11;23;9;12;5;23;8;20;21;23;21;23;12;21;21;22;8;7;18;11;15;12;4;14;12;11;12;13;11;10;11;8;7;2;6;7;5;2;4;3;3	47	47	0					1	?Focal cortical dysplasia, type II, somatic;Focal cortical dysplasia, type II, somatic;Lymphangioleiomyomatosis;Lymphangioleiomyomatosis, somatic;Tuberous sclerosis-1;Tuberous sclerosis-2	3;3;3;3;3;3	known_molec_cause;known_molec_cause;known_molec_cause;known_molec_cause;known_molec_cause;known_molec_cause	1	MONDO_0001734	0.82568	1	Tuberous sclerosis 1	yes	yes
iPS	ENSG00000165702	GFI1B	ENSG00000165702	CHM13_G0057265	GFI1B	GFI1B	protein_coding	protein_coding	0.3175	0.3825	0.28	0.335	1	1	-0.225198	0.326533	0.502778	0.484921	1_to_1	identical gene model	0.999677	4;2;11;2;7;7;6;6	4;2;11;2;7;7;6;6	8	8	0					1	Bleeding disorder, platelet-type, 17	3	known_molec_cause	0	EFO_0004584	0.68233	0
iPS	ENSG00000165704	HPRT1	ENSG00000165704	CHM13_G0059494	HPRT1	HPRT1	protein_coding	protein_coding	173.657	202.771	173.495	203.88	1	1	-0.0197547	0.0530506	0.561916	0.561916	1_to_1	identical gene model		9;8;8	9;8;8	3	3	0					1	Hyperuricemia, HRPT-related;Lesch-Nyhan syndrome	3;3	known_molec_cause;known_molec_cause	1	MONDO_0010298	0.83937	0
iPS	ENSG00000165714	BORCS5	ENSG00000165714	CHM13_G0011606	BORCS5	BORCS5	protein_coding	protein_coding	6.20625	7.4175	5.93	7.365	1	1	-0.065478	0.0286347	0.62593	0.618536	1_to_1	exon_length_diff		4;4;3;3	4;4;3;3	4	4	1	Clone Problem			High Signal Region					0	EFO_0004587	0.39189	0
iPS	ENSG00000165716	DIPK1B	ENSG00000165716	CHM13_G0057388	DIPK1B	DIPK1B	protein_coding	protein_coding	22.2037	25.86	20.265	23.46	1	1	-0.0183127	0.0538079	0.876726	0.877705	1_to_1	identical gene model	0.998759	5;3	5;3	2	2	0									0	EFO_0004980	0.23887	0
iPS	ENSG00000165724	ZMYND19	ENSG00000165724	CHM13_G0057476	ZMYND19	ZMYND19	protein_coding	protein_coding	173.792	202.395	167.905	199.16	1	1	-0.0200109	0.0530506	0.0294444	0.0294444	1_to_1	identical gene model		6;2	6;2	2	2	0									0	EFO_0005271	0.086504	0
iPS	ENSG00000165730	STOX1	ENSG00000165730	CHM13_G0006526	STOX1	STOX1	protein_coding	protein_coding	0.377143	0.44	0.37	0.46	1	1	-0.0201145	0.0530506	0.99433	0.994317	1_to_1	exon_length_diff		4;5;3;4;4	4;5;3;4;4	5	5	0	GRC Housekeeping				1	Preeclampsia/eclampsia 4	3	known_molec_cause	0	EFO_0000668	0.5151	0
iPS	ENSG00000165731	RET	ENSG00000165731	CHM13_G0006149	RET	RET	protein_coding	protein_coding	1.42125	1.7225	1.235	1.49	1	1	-0.0387049	0.168555	0.991914	0.991762	1_to_1	exon_length_diff		16;19;20;14;14;5;2;2;2	16;19;20;14;14;5;2;2;2	9	9	0	GRC Housekeeping				1	Medullary thyroid carcinoma;Multiple endocrine neoplasia IIA;Multiple endocrine neoplasia IIB;Pheochromocytoma;{Hirschsprung disease, protection against};{Hirschsprung disease, susceptibility to, 1}	3;3;3;3;3;3	known_molec_cause;known_molec_cause;known_molec_cause;known_molec_cause;known_molec_cause;known_molec_cause	1	MONDO_0018309	0.8549	1	multiple endocrine neoplasia 2A/2B	yes	yes
iPS	ENSG00000165732	DDX21	ENSG00000165732	CHM13_G0006531	DDX21	DDX21	protein_coding	protein_coding	4.46	5.3325	3.165	3.615	1	1	-0.0203572	0.0530506	0.99329	0.993362	1_to_1	exon_length_diff		15;15	15;15	2	2	0	GRC Housekeeping								0	MONDO_0011962	0.21165	0
iPS	ENSG00000165733	BMS1	ENSG00000165733	CHM13_G0006144	BMS1	MSTRG.663	protein_coding	protein_coding	77.5425	1.1175	81.9	1.135	1	1	6.66611	6.34494e-06	0.00585548	0.994648	1_to_1	transcript_count_diff		23	23;23	1	2	0	GRC Housekeeping				1	?Aplasia cutis congenita, nonsyndromic	3	known_molec_cause	0	MONDO_0007145	0.5028	0
iPS	ENSG00000165752	STK32C	ENSG00000165752	CHM13_G0007708	STK32C	STK32C	protein_coding	protein_coding	49.025	56.3338	38.045	44.84	1	1	-0.0216257	0.055389	0.875289	0.875758	1_to_1	exon_length_diff		12;12;13;4;2;2	12;12;13;4;2;2	6	6	0	Clone Problem								0	EFO_0008579	0.27803	0
iPS	ENSG00000165757	JCAD	ENSG00000165757	CHM13_G0005947	JCAD	MSTRG.650	protein_coding	protein_coding	2.30625		2.11		1	0	6.57937	9.69531e-05	0.171799	0.997711	1_to_1	transcript_count_diff		4;2;3	5;4;2;3;5;6;4;3	3	8	0	GRC Housekeeping								0	EFO_0001645	0.50279	0
iPS	ENSG00000165762	OR4K2	ENSG00000165762	CHM13_G0015717	OR4K2	OR4K2	protein_coding	protein_coding					0	0					1_to_1	identical gene model	0.993743	3;4;2;1	3;4;2;1	4	4	0									0	MONDO_0024622	0.21967	0
iPS	ENSG00000165775	FUNDC2	ENSG00000165775	CHM13_G0059935	FUNDC2	FUNDC2	protein_coding	protein_coding	14.33	16.7488	13.865	16.44	1	1	-0.0198929	0.0530506	0.937077	0.937076	1_to_1	identical gene model		5;5;5;3;5;3;2	5;5;5;3;5;3;2	7	7	0	Path Problem								0	Orphanet_98878	0.33438	0
iPS	ENSG00000165782	PIP4P1	ENSG00000165782	CHM13_G0015760	PIP4P1	PIP4P1	protein_coding	protein_coding	12.4238	14.4612	11.7	13.88	1	1	-0.0200919	0.0530506	0.962712	0.962715	1_to_1	identical gene model		7;7;5;2;5;3;2	7;7;5;2;5;3;2	7	7	0									0	EFO_0004704	0.086321	0
iPS	ENSG00000165792	METTL17	ENSG00000165792	CHM13_G0015794	METTL17	METTL17	protein_coding	protein_coding	9.47125	43.6213	8.505	43.415	1	1	-2.18892	0.000109038	0.995335	0.978122	1_to_1	exon_count_diff		3;14;13;5;5;4;14;13;10;4;2;5;14;5;3;6;5;7;7;4;3;3;5;4;4	3;14;13;4;4;3;14;13;10;3;2;5;13;5;3;5;4;7;7;4;3;3;4;3;4	25	25	0									0	EFO_0000311	0.024392	0
iPS	ENSG00000165794	SLC39A2	ENSG00000165794	CHM13_G0015796	SLC39A2	SLC39A2	protein_coding	protein_coding	0.26	0.312	0.19	0.23	1	1	-0.020045	0.0530506	0.64127	0.64127	1_to_1	identical gene model	0.998173	4;2;4	4;2;4	3	3	0									0	MONDO_0009061;Orphanet_586	0.07447	0
iPS	ENSG00000165795	NDRG2	ENSG00000165795	CHM13_G0015797	NDRG2	NDRG2	protein_coding	protein_coding	11.855	13.975	12.505	14.845	1	1	-0.0311996	0.0530506	0.995672	0.995642	1_to_1	exon_length_diff		17;16;16;15;17;16;13;16;5;6;16;16;15;16;15;13;3;15;15;18;11;8;15;8;11;11;13;13;7;12;8;10;8;10;8;11;9;8;3;8;4;2;2;7;8;7;7;8;8;7;6;8;8;8;7;6;7;8;7;6;7;8;6;8;2;5;5;6;6;5;7;4;6;7;5;6;6;3	17;16;16;15;17;16;13;16;5;6;16;16;15;16;15;13;3;15;15;18;11;8;15;8;11;11;13;13;7;12;8;10;8;10;8;11;9;8;3;8;4;2;2;7;8;7;7;8;8;7;6;8;8;8;7;6;7;8;7;6;7;8;6;8;2;5;5;6;6;5;7;4;6;7;5;6;6;3	78	78	0									0	EFO_0004339	0.23141	0
iPS	ENSG00000165799	RNASE7	ENSG00000165799	CHM13_G0015803	RNASE7	RNASE7	protein_coding	protein_coding					0	0					1_to_1	identical gene model	0.999692	3;2	3;2	2	2	0									0	MONDO_0008170	0.18479	0
iPS	ENSG00000165801	ARHGEF40	ENSG00000165801	CHM13_G0015805	ARHGEF40	ARHGEF40	protein_coding	protein_coding	10.6525	12.4625	11.305	13.22	1	1	-0.0199755	0.0530506	0.972812	0.972867	1_to_1	identical gene model	0.999238	4;23;24;24;14;3;10;3	4;23;24;24;14;3;10;3	8	8	0									0	EFO_0004995	0.38128	0
iPS	ENSG00000165802	NSMF	ENSG00000165802	CHM13_G0057471	NSMF	NSMF	protein_coding	protein_coding	7.3075	8.5075	5.615	6.67	1	1	-0.0201394	0.0530506	0.996076	0.996075	1_to_1	identical gene model	0.999923	16;15;14;15;16;9;15;8;6;4	16;15;14;15;16;9;15;8;6;4	10	10	0					1	Hypogonadotropic hypogonadism 9 with or without anosmia	3	known_molec_cause	0	MONDO_0018555	0.6313	0
iPS	ENSG00000165804	ZNF219	ENSG00000165804	CHM13_G0015806	ZNF219	ZNF219	protein_coding	protein_coding	15.4825	18.1363	15.85	18.655	1	1	-0.0200706	0.0530506	0.990902	0.990733	1_to_1	exon_length_diff		5;5;5;3;3;4;3;2;4;2;3;2;1	5;5;5;3;3;4;3;2;4;2;3;2;1	13	13	0									0	EFO_0006941	0.24049	0
iPS	ENSG00000165805	C12orf50	ENSG00000165805	CHM13_G0013131	C12orf50	C12orf50	protein_coding	protein_coding	0.18		0.18		0	0			0.666667	0.888889	1_to_1	exon_length_diff		13;12;10;4;3	13;12;10;4;3	5	5	0									0	EFO_0007822	0.36613	0
iPS	ENSG00000165806	CASP7	ENSG00000165806	CHM13_G0007423	CASP7	CASP7	protein_coding	protein_coding		0.105		0.105	0	0			0.999799	0.999798	1_to_1	identical gene model	0.999857	7;6;8;8;7;8;7;8;7;6;6;3;5	7;6;8;8;7;8;7;8;7;6;6;3;5	13	13	0									0	MONDO_0005129	0.43006	0
iPS	ENSG00000165807	PPP1R36	ENSG00000165807	CHM13_G0016745	PPP1R36	PPP1R36	protein_coding	protein_coding	0.39	0.464	0.3	0.34	1	1	-0.0200077	0.0530506	0.974684	0.974684	1_to_1	exon_length_diff		5;13;12;8;3;3	5;13;12;8;3;3	6	6	0									0	EFO_0006939	0.2158	0
iPS	ENSG00000165810	BTNL9	ENSG00000165810	CHM13_G0046593	BTNL9	BTNL9	protein_coding	protein_coding	0.756667	0.998333	0.835	1.02	1	1	-0.227985	0.0982875	0.118452	0.108739	1_to_1	exon_length_diff		11;7;11;5;4;3;2;3;3;4	11;7;11;5;4;3;2;3;3;4	10	10	0									0	EFO_0007937	0.22227	0
iPS	ENSG00000165813	CCDC186	ENSG00000165813	CHM13_G0007435	CCDC186	CCDC186	protein_coding	protein_coding	1.25857	1.51	0.88	1	1	1	-0.119108	0.237167	0.996684	0.997144	1_to_1	transcript_count_diff		16;17;10;2;2;3;2	16;17;15;10;2;2;3;2	7	8	0									0	EFO_0004995	0.38813	0
iPS	ENSG00000165816	VWA2	ENSG00000165816	CHM13_G0007439	VWA2	VWA2	protein_coding	protein_coding	2.02	2.41125	1.985	2.31	1	1	-0.0331566	0.0530506	0.479229	0.477194	1_to_1	identical gene model	0.999977	14;12;11	14;12;11	3	3	0									0	EFO_0004587	0.26274	0
iPS	ENSG00000165819	METTL3	ENSG00000165819	CHM13_G0015827	METTL3	METTL3	protein_coding	protein_coding	27.7613	32.5838	23.195	26.755	1	1	-0.0173718	0.143227	0.990705	0.990559	1_to_1	identical gene model	0.999937	8;11;5;9;10;9;9;4;4;3;2;2;2	8;11;5;9;10;9;9;4;4;3;2;2;2	13	13	0	GRC Housekeeping								0	EFO_0005409	0.15152	0
iPS	ENSG00000165821	SALL2	ENSG00000165821	CHM13_G0015828	SALL2	SALL2	protein_coding	protein_coding	8.3375	9.8825	5.235	5.885	1	1	-0.0192419	0.0530506	0.997208	0.997212	1_to_1	identical gene model	0.99945	2;2;3;3;4;4;2	2;2;3;3;4;4;2	7	7	0	GRC Housekeeping				1	?Coloboma, ocular, autosomal recessive	3	known_molec_cause	0	MONDO_0001476	0.42176	0
iPS	ENSG00000165828	PRAP1	ENSG00000165828	CHM13_G0007739	PRAP1	PRAP1	protein_coding	protein_coding	0.822857	0.981429	0.49	0.55	1	1	-0.01983	0.0530506	0.892297	0.892297	1_to_1	identical gene model	0.999551	5;5	5;5	2	2	0									0	EFO_0000280	0.051497	0
iPS	ENSG00000165832	TRUB1	ENSG00000165832	CHM13_G0007452	TRUB1	TRUB1	protein_coding	protein_coding	45.18	52.605	44.355	51.63	1	1	0.00308729	0.839327	0.0996499	0.101381	1_to_1	exon_length_diff		8;4	8;4	2	2	0									0	HP_0000539	0.301	0
iPS	ENSG00000165837	ERICH6B	ENSG00000165837	CHM13_G0014782	ERICH6B	ERICH6B	protein_coding	protein_coding	0.88875	1.2075	0.68	0.815	1	1	-0.107395	0.164299	0.364583	0.358333	1_to_1	exon_length_diff		3;15;4;9	3;15;4;9	4	4	0									0	EFO_0000729	0.0037383	0
iPS	ENSG00000165841	CYP2C19	ENSG00000165841	CHM13_G0007073	CYP2C19	CYP2C19	protein_coding	protein_coding	0.26	0.21	0.26	0.21	0	0	-0.0197772	0.0530506	0.471429	0.471429	1_to_1	exon_length_diff		9;3;7	9;3;7	3	3	0	Variation			High Signal Region	1	Clopidogrel, impaired responsiveness to;Mephenytoin poor metabolizer;Omeprazole poor metabolizer;Proguanil poor metabolizer	3;3;3;3	known_molec_cause;known_molec_cause;known_molec_cause;known_molec_cause	0	GO_1903493	0.40716	0
iPS	ENSG00000165861	ZFYVE1	ENSG00000165861	CHM13_G0016920	ZFYVE1	ZFYVE1	protein_coding	protein_coding	1.75143	2.02143	1.27	1.57	1	1	-0.0195975	0.0530506	0.997351	0.997348	1_to_1	identical gene model	0.999993	13;12;12;9;9;4;2;4;3	13;12;12;9;9;4;2;4;3	9	9	0									0	EFO_0004305	0.38707	0
iPS	ENSG00000165863	C10orf82	ENSG00000165863	CHM13_G0007469	C10orf82	C10orf82	protein_coding	protein_coding	13.4213	15.7425	14.12	16.02	1	1	-0.0199515	0.0530506	0.781807	0.781755	1_to_1	identical gene model		5;6;5;3	5;6;5;3	4	4	0	Variation, Clone Problem								0	EFO_0004611	0.32213	0
iPS	ENSG00000165868	HSPA12A	ENSG00000165868	CHM13_G0007471	HSPA12A	MSTRG.821	protein_coding	protein_coding	3.70625	4.39625	3.105	3.635	1	1	-0.0347776	0.0705806	0.991551	0.991879	1_to_1	transcript_count_diff		12;13;12;13;11;11;3;5;8;9;12;11;7;10;12;11;10;12;12;2;2;2;5;4;3;4;2;3;3;2	13;12;13;12;13;11;11;3;5;8;9;12;11;7;10;12;11;10;12;12;2;2;2;5;4;3;4;2;3;3;2	30	31	0	Variation, Clone Problem								0	EFO_0006335	0.36168	0
iPS	ENSG00000165874	SHLD2P1	ENSG00000165874	CHM13_G0006253	SHLD2P1	SHLD2P1	transcribed_unprocessed_pseudogene	transcribed_unprocessed_pseudogene	5.07125	3.51875	4.465	3.695	1	1	0.848069	0.0193588	0.750213	0.746251	1_to_1	exon_length_diff		8;4	8;4	2	2	0	Path Problem, Gap, GRC Housekeeping, Clone Problem			High Signal Region								0
iPS	ENSG00000165879	FRAT1	ENSG00000165879	CHM13_G0007129	FRAT1	FRAT1	protein_coding	protein_coding	7.0425	8.87625	5.805	6.85	1	1	-0.112927	0.0377618	0.121592	0.11486	1_to_1	exon_length_diff		1;2	1;2	2	2	0									0	EFO_0004833	0.3336	0
iPS	ENSG00000165886	UBTD1	ENSG00000165886	CHM13_G0007140	UBTD1	UBTD1	protein_coding	protein_coding	74.4363	86.4513	67.835	78.7	1	1	-0.0217084	0.0530506	0	0	1_to_1	identical gene model	0.99975	3	3	1	1	0									0	EFO_0007789	0.11687	0
iPS	ENSG00000165887	ANKRD2	ENSG00000165887	CHM13_G0007141	ANKRD2	ANKRD2	protein_coding	protein_coding					0	0			1	1	1_to_1	identical gene model	0.999303	8;9;9;8	8;9;9;8	4	4	0									0	EFO_0000181	0.050263	0
iPS	ENSG00000165891	E2F7	ENSG00000165891	CHM13_G0013036	E2F7	E2F7	protein_coding	protein_coding	2.41125	0.881667	1.74	0.925	1	1	3.77215	0.00429144	0.965867	0.998612	1_to_1	transcript_count_diff		12;13;11;6;3;5;3	12;13;14;14;11;6;3;5;3	7	9	0									0	EFO_0004339	0.48823	0
iPS	ENSG00000165895	ARHGAP42	ENSG00000165895	CHM13_G0010408	ARHGAP42	ARHGAP42	protein_coding	protein_coding	0.687143	0.811429	0.57	0.68	1	1	-0.00583448	0.393891	0.99326	0.993402	1_to_1	exon_length_diff		24;23;6;5;3;4;7;13;1	24;23;6;5;3;4;7;13;1	9	9	0									0	EFO_0006335	0.52078	0
iPS	ENSG00000165898	ISCA2	ENSG00000165898	CHM13_G0016986	ISCA2	ISCA2	protein_coding	protein_coding	37.2287	43.4825	38.835	44.175	1	1	-0.0203699	0.0530506	0.862125	0.862085	1_to_1	identical gene model		4;3;4;3	4;3;4;3	4	4	0					1	Multiple mitochondrial dysfunctions syndrome 4	3	known_molec_cause	0	MONDO_0014611	0.74021	0
iPS	ENSG00000165899	OTOGL	ENSG00000165899	CHM13_G0013067	OTOGL	OTOGL	protein_coding	protein_coding	0.13	0.126	0.13	0.11	0	1	-0.143437	0.199838	0.977839	0.975582	1_to_1	exon_length_diff		59;23;63;58;18;12;13;11;3	59;23;63;58;18;12;13;11;3	9	9	0	Clone Problem			High Signal Region	1	Deafness, autosomal recessive 84B	3	known_molec_cause	0	MONDO_0019588	0.74146	0
iPS	ENSG00000165905	LARGE2	ENSG00000165905	CHM13_G0008820	LARGE2	LARGE2	protein_coding	protein_coding	24.3738	28.5388	18.07	21.815	1	1	-0.0232602	0.0530506	0.98781	0.987786	1_to_1	identical gene model	0.9998	15;14;14;13;10;4;4;6;4;2	15;14;14;13;10;4;4;6;4;2	10	10	0									0	EFO_0008579	0.13445	0
iPS	ENSG00000165912	PACSIN3	ENSG00000165912	CHM13_G0008855	PACSIN3	PACSIN3	protein_coding	protein_coding	7.585	8.87875	7.545	8.34	1	1	-0.00866879	0.509778	0.994429	0.994462	1_to_1	identical gene model		11;11;11;3;11;7;6;5;5;5;3	11;11;11;3;11;7;6;5;5;5;3	11	11	0									0	EFO_0009270	0.090969	0
iPS	ENSG00000165914	TTC7B	ENSG00000165914	CHM13_G0017231	TTC7B	TTC7B	protein_coding	protein_coding	4.26375	4.98875	4.48	5.4	1	1	-0.0260616	0.0530506	0.962968	0.962916	1_to_1	exon_length_diff		20;15;7;8;4;6;2;2;6;6;4;6;7;4;2	20;15;7;8;4;6;2;2;6;6;4;6;7;4;2	15	15	0									0	EFO_0004713	0.3609	0
iPS	ENSG00000165915	SLC39A13	ENSG00000165915	CHM13_G0008869	SLC39A13	SLC39A13	protein_coding	protein_coding	14.0188	16.2275	8.65	10.065	1	1	-0.0134474	0.337629	0.958402	0.961227	1_to_1	exon_length_diff		11;3;10;5;7;10;6;3;5;3;2;3;2	11;3;10;5;7;10;6;3;5;3;2;3;2	13	13	0					1	Ehlers-Danlos syndrome, spondylodysplastic type, 3	3	known_molec_cause	0	MONDO_0012873	0.67975	0
iPS	ENSG00000165916	PSMC3	ENSG00000165916	CHM13_G0008870	PSMC3	PSMC3	protein_coding	protein_coding	11.6425	13.6562	11.69	13.65	1	1	-0.0170553	0.248908	0.998678	0.998679	1_to_1	identical gene model	0.99989	12;12;12;11;10;8;8;7;7;6;5;4;2	12;12;12;11;10;8;8;7;7;6;5;4;2	13	13	0					1	?Deafness, cataract, impaired intellectual development, and polyneuropathy	3	known_molec_cause	0	EFO_0000764	0.46197	0
iPS	ENSG00000165917	RAPSN	ENSG00000165917	CHM13_G0008871	RAPSN	RAPSN	protein_coding	protein_coding	0.19	0.22	0.19	0.22	0	0			0.966667	0.966667	1_to_1	identical gene model	0.999792	8;6;2;7;5	8;6;2;7;5	5	5	0					1	Fetal akinesia deformation sequence 2;Myasthenic syndrome, congenital, 11, associated with acetylcholine receptor deficiency	3;3	known_molec_cause;known_molec_cause	0	Orphanet_994	0.79392	0
iPS	ENSG00000165923	AGBL2	ENSG00000165923	CHM13_G0008883	AGBL2	AGBL2	protein_coding	protein_coding	3.0575	4.08125	3.56	4.275	1	1	-0.161487	0.0530506	0.939505	0.934168	1_to_1	exon_length_diff		19;9;18;16;11;8;5;5;2;5;5;5;3;2	19;9;18;16;11;8;5;5;2;5;5;5;3;2	14	14	0									0	HP_0012443	0.2661	0
iPS	ENSG00000165929	TC2N	ENSG00000165929	CHM13_G0017259	TC2N	TC2N	protein_coding	protein_coding	2.9025	3.4075	3.015	3.575	1	1	-0.0197579	0.0530506	0.981303	0.981322	1_to_1	identical gene model	0.999203	12;12;12;11;6;2;2	12;12;12;11;6;2;2	7	7	0									0	EFO_0004838	0.41586	0
iPS	ENSG00000165934	CPSF2	ENSG00000165934	CHM13_G0017265	CPSF2	CPSF2	protein_coding	protein_coding	37.1613	43.305	38.555	45.855	1	1	-0.00414884	0.68375	0.359225	0.361675	1_to_1	exon_length_diff		16;4;5;2;4	16;4;5;2;4	5	5	0									0	HP_0000539	0.21466	0
iPS	ENSG00000165935	SMCO2	ENSG00000165935	CHM13_G0011853	SMCO2	SMCO2	protein_coding	protein_coding	0.69	0.806	0.3	0.37	1	1	-0.0201196	0.0530506	0.924378	0.924378	1_to_1	identical gene model	0.999522	8;9;2;8;3;3	8;9;2;8;3;3	6	6	0									0	EFO_0000641	0.0037153	0
iPS	ENSG00000165943	MOAP1	ENSG00000165943	CHM13_G0017279	MOAP1	MOAP1	protein_coding	protein_coding	0.885	1.0475	0.615	0.66	1	1	0.00577112	0.949023	0.992839	0.992747	1_to_1	identical gene model	0.998396	3;2	3;2	2	2	0									0	EFO_0000616	0.080491	0
iPS	ENSG00000165948	IFI27L1	ENSG00000165948	CHM13_G0017303	IFI27L1	IFI27L1	protein_coding	protein_coding	30.4462	35.2675	29.37	33.64	1	1	-0.0197616	0.0530506	0.92522	0.925169	1_to_1	identical gene model		3;5;3;5;6;3;6;6;6;4;3;5;4	3;5;3;5;6;3;6;6;6;4;3;5;4	13	13	0									0	EFO_0007937	0.19864	0
iPS	ENSG00000165949	IFI27	ENSG00000165949	CHM13_G0017304	IFI27	IFI27	protein_coding	protein_coding	2.12375	2.325	2.16	2.4	1	1	0.0667695	0.150105	0.848479	0.846006	1_to_1	exon_length_diff		6;6;4;2;2;4;5;5;4;4;5;5;3;4;2	6;6;4;2;2;4;5;5;4;4;5;5;3;4;2	15	15	0	Variation								0	EFO_0007937	0.12004	0
iPS	ENSG00000165953	SERPINA12	ENSG00000165953	CHM13_G0017314	SERPINA12	SERPINA12	protein_coding	protein_coding					0	0			1	1	1_to_1	identical gene model		5;6	5;6	2	2	0									0	EFO_0007937	0.39763	0
iPS	ENSG00000165959	CLMN	ENSG00000165959	CHM13_G0017334	CLMN	CLMN	protein_coding	protein_coding	4.5075	5.21375	3.715	4.495	1	1	-0.0201832	0.0530506	0.655432	0.655292	1_to_1	identical gene model	0.999807	13;3;4;6;4;2;7;6;5	13;3;4;6;4;2;7;6;5	9	9	0									0	GO_0036273	0.3256	0
iPS	ENSG00000165966	PDZRN4	ENSG00000165966	CHM13_G0012044	PDZRN4	PDZRN4	protein_coding	protein_coding					0	0			1	1	1_to_1	identical gene model	0.999858	10;9;8;10;6	10;9;8;10;6	5	5	0			High Signal Region	High Signal Region					0	EFO_0004340	0.47207	0
iPS	ENSG00000165970	SLC6A5	ENSG00000165970	CHM13_G0008502	SLC6A5	SLC6A5	protein_coding	protein_coding					0	0			0	0	1_to_1	exon_length_diff		15;16;8	15;16;8	3	3	0					1	Hyperekplexia 3	3	known_molec_cause	0	Orphanet_3197	0.79803	0
iPS	ENSG00000165972	CCDC38	ENSG00000165972	CHM13_G0013275	CCDC38	CCDC38	protein_coding	protein_coding	0.243333	0.45	0.18	0.45	1	0			0.25	0.5	1_to_1	exon_length_diff		16;2;5;2;5;4;4	16;2;5;2;5;4;4	7	7	0				High Signal Region					0	EFO_0005653	0.34458	0
iPS	ENSG00000165973	NELL1	ENSG00000165973	CHM13_G0008503	NELL1	NELL1	protein_coding	protein_coding					0	0			1	1	1_to_1	identical gene model	0.998982	19;21;20;19;3;7;5;2;2;6;6;3	19;21;20;19;3;7;5;2;2;6;6;3	12	12	0									0	EFO_0007937	0.37625	0
iPS	ENSG00000165983	PTER	ENSG00000165983	CHM13_G0005724	PTER	PTER	protein_coding	protein_coding	0.75125	0.88375	0.345	0.39	1	1	-0.0186132	0.0549495	0.993341	0.993368	1_to_1	exon_length_diff		4;5;6;3;2	4;5;6;3;2	5	5	0	GRC Housekeeping								0	EFO_0005653	0.33717	0
iPS	ENSG00000165985	C1QL3	ENSG00000165985	CHM13_G0005726	C1QL3	C1QL3	protein_coding	protein_coding	1.08625	1.17125	0.97	1.185	1	1	0.02327	0.815938	0.347729	0.355044	1_to_1	exon_length_diff		2;3	2;3	2	2	0	GRC Housekeeping								0	EFO_0010750	0.095337	0
iPS	ENSG00000165995	CACNB2	ENSG00000165995	CHM13_G0005753	CACNB2	CACNB2	protein_coding	protein_coding	0.79375	0.93625	0.71	0.815	1	1	-0.0286246	0.0936819	0.984254	0.984381	1_to_1	exon_length_diff		14;14;7;2;3;14;14;11;14;13;6;13;13;12;2;13;3;3;12;13;13;13;14;13;9;14;15;11	14;14;7;2;3;14;14;11;14;13;6;13;13;12;2;13;3;3;12;13;13;13;14;13;9;14;15;11	28	28	0	GRC Housekeeping				1	Brugada syndrome 4;Hyperphosphatasia with mental retardation syndrome 4	3;3	known_molec_cause;known_molec_cause	0	EFO_0000319	0.5756	0
iPS	ENSG00000165996	HACD1	ENSG00000165996	CHM13_G0005742	HACD1	HACD1	protein_coding	protein_coding	20.3663	23.9275	20.64	24.445	1	1	-0.01965	0.0530506	0.845872	0.846749	1_to_1	identical gene model	0.998767	7;4;3;5;2;2	7;4;3;5;2;2	6	6	0	GRC Housekeeping								0	Orphanet_97245;MONDO_0019952	0.48371	0
iPS	ENSG00000165997	ARL5B	ENSG00000165997	CHM13_G0005758	ARL5B	MSTRG.638	protein_coding	protein_coding	65.3962	1.32	65.575	0.715	1	1	6.39563	5.67729e-08	0	0.991815	1_to_1	transcript_count_diff		6	5;6	1	2	0	GRC Housekeeping								0	EFO_0005423	0.14646	0
iPS	ENSG00000166002	SMCO4	ENSG00000166002	CHM13_G0010307	SMCO4	SMCO4	protein_coding	protein_coding	3.0375	3.5725	2.525	3.015	1	1	-0.0213998	0.0530506	0.992334	0.992338	1_to_1	exon_length_diff		3;2;3;1;3;3	3;2;3;1;3;3	6	6	0									0	EFO_0004340	0.41437	0
iPS	ENSG00000166004	CEP295	ENSG00000166004	CHM13_G0010313	CEP295	CEP295	protein_coding	protein_coding	3.21375	3.86625	2.59	2.92	1	1	-0.0393223	0.0530506	0.908536	0.907372	1_to_1	identical gene model	0.999003	30;2;5;17;5;9;3	30;2;5;17;5;9;3	7	7	0									0	EFO_0007789	0.33158	0
iPS	ENSG00000166006	KCNC2	ENSG00000166006	CHM13_G0012992	KCNC2	KCNC2	protein_coding	protein_coding					0	0			1	1	1_to_1	identical gene model	0.999901	5;4;5;6;7;5;4;5;2;4	5;4;5;6;7;5;4;5;2;4	10	10	0									0	MONDO_0005301	0.58327	0
iPS	ENSG00000166007	TRIM51HP	ENSG00000166007	CHM13_G0008988	TRIM51HP	TRIM51HP	transcribed_unprocessed_pseudogene	transcribed_unprocessed_pseudogene					0	0					1_to_1	identical gene model	0.999912	5;3	5;3	2	2	0												0
iPS	ENSG00000166008																									0												0
iPS	ENSG00000166012	TAF1D	ENSG00000166012	CHM13_G0010319	TAF1D	TAF1D	protein_coding	protein_coding	127.207	150.45	120.97	141.655	1	1	-0.0489242	0.0820869	0.937783	0.936889	1_to_1	exon_length_diff		12;14;5;9;10;4;7;8;2;8;10;6;4;3;5;6;2;4;3;2;2	12;14;5;9;10;4;7;8;2;8;10;6;4;3;5;6;2;4;3;2;2	21	21	0									0	EFO_0004747	0.1872	0
iPS	ENSG00000166013	TRIM53BP	ENSG00000166013	CHM13_G0010235	TRIM53BP	TRIM53BP	unprocessed_pseudogene	unprocessed_pseudogene	0.15		0.15		0	0			0.8	1	1_to_1	identical gene model	0.999217	5	5	1	1	0				High Signal Region								0
iPS	ENSG00000166016	ABTB2	ENSG00000166016	CHM13_G0008668	ABTB2	ABTB2	protein_coding	protein_coding	8.93625	10.4787	8.92	10.355	1	1	-0.0237824	0.0530506	0.0414151	0.0412981	1_to_1	identical gene model	0.999989	17;4	17;4	2	2	0									0	EFO_0009700	0.32864	0
iPS	ENSG00000166024	R3HCC1L	ENSG00000166024	CHM13_G0007155	R3HCC1L	MSTRG.780	protein_coding	protein_coding	0.5125	0.386667	0.49	0.26	1	1	0.461788	0.329935	0.998405	0.99934	1_to_1	transcript_count_diff		9;10;7;7;9;6	9;9;10;7;7;9;6	6	7	0				High Signal Region					0	EFO_0004339	0.2893	0
iPS	ENSG00000166025	AMOTL1	ENSG00000166025	CHM13_G0010354	AMOTL1	AMOTL1	protein_coding	protein_coding	1.316	1.745	0.81	1.725	1	1	0.583232	0.0530506	0.995927	0.998817	1_to_1	transcript_count_diff		5;12;13;3;2	5;13;14;12;13;3;2	5	7	0									0	HP_0000316;HP_0000377;HP_0100807;HP_0002144	0.2661	0
iPS	ENSG00000166033	HTRA1	ENSG00000166033	CHM13_G0007571	HTRA1	HTRA1	protein_coding	protein_coding	0.6475	0.73375	0.685	0.81	1	1	0.00159086	0.944882	0.992038	0.992238	1_to_1	identical gene model	0.999818	9;9;6	9;9;6	3	3	0					1	CARASIL syndrome;Cerebral arteriopathy, autosomal dominant, with subcortical infarcts and leukoencephalopathy, type 2;{Macular degeneration, age-related, 7};{Macular degeneration, age-related, neovascular type}	3;3;3;3	known_molec_cause;known_molec_cause;known_molec_cause;known_molec_cause	0	Orphanet_199354	0.71609	0
iPS	ENSG00000166035	LIPC	ENSG00000166035	CHM13_G0018979	LIPC	LIPC	protein_coding	protein_coding					0	0					1_to_1	identical gene model	0.997911	11;10;3;9;8;7;4	11;10;3;9;8;7;4	7	7	0					1	Hepatic lipase deficiency;[High density lipoprotein cholesterol level QTL 12];{Diabetes mellitus, noninsulin-dependent}	3;3;3	known_molec_cause;known_molec_cause;known_molec_cause	0	EFO_0004612	0.71396	0
iPS	ENSG00000166037	CEP57	ENSG00000166037	CHM13_G0010378	CEP57	CEP57	protein_coding	protein_coding	12.7387	14.825	12.3	14.325	1	1	-0.0227765	0.192159	0.986212	0.986322	1_to_1	exon_length_diff		11;10;11;4;6;11;6;3;11;7;11;3;3;3;6;3	11;10;11;4;6;11;6;3;11;7;11;3;3;3;6;3	16	16	0					1	Mosaic variegated aneuploidy syndrome 2	3	known_molec_cause	0	Orphanet_1052	0.78778	0
iPS	ENSG00000166046	TCP11L2	ENSG00000166046	CHM13_G0013467	TCP11L2	TCP11L2	protein_coding	protein_coding	2.14875	2.52625	1.965	2.325	1	1	-0.0202205	0.0530506	0.610834	0.610834	1_to_1	identical gene model	0.998863	2;10;7;6;7;4;4;3;3;3	2;10;7;6;7;4;4;3;3;3	10	10	0									0	HP_0000539	0.30192	0
iPS	ENSG00000166049	PASD1	ENSG00000166049	CHM13_G0059784	PASD1	PASD1	protein_coding	protein_coding					0	0			0.944444	0.944444	1_to_1	identical gene model	0.999965	16;15	16;15	2	2	0	Path Problem			High Signal Region					0	EFO_0000403	0.035559	0
iPS	ENSG00000166068	SPRED1	ENSG00000166068	CHM13_G0018464	SPRED1	MSTRG.1867	protein_coding	protein_coding	38.0312	9.475	38.605	8.78	1	1	2.58217	0.000984511	0.0767789	0.916773	1_to_1	transcript_count_diff		7;5;6	8;8;7;5;6	3	5	0					1	Legius syndrome	3	known_molec_cause	1	MONDO_0012669	0.81641	0
iPS	ENSG00000166069	TMCO5A	ENSG00000166069	CHM13_G0018460	TMCO5A	TMCO5A	protein_coding	protein_coding					0	0					1_to_1	identical gene model		4;7;12;5;9;12;11;8	4;7;12;5;9;12;11;8	8	8	0									0	EFO_0008111	0.24326	0
iPS	ENSG00000166073	GPR176	ENSG00000166073	CHM13_G0018488	GPR176	GPR176	protein_coding	protein_coding	6.055	7.135	4.26	5.045	1	1	-0.0195162	0.0530506	0.993333	0.993339	1_to_1	identical gene model		3;4;3;3;6	3;4;3;3;6	5	5	0									0	EFO_0004339	0.31249	0
iPS	ENSG00000166086	JAM3	ENSG00000166086	CHM13_G0011134	JAM3	MSTRG.1174	protein_coding	protein_coding	2.15125	2.315	1.855	2.04	1	1	0.0540602	0.728726	0.995259	0.996797	1_to_1	transcript_count_diff		8;6;3;9;5;5;5;3	8;8;6;3;9;5;5;5;3	8	9	0					1	Hemorrhagic destruction of the brain, subependymal calcification, and cataracts	3	known_molec_cause	0	Orphanet_306547	0.79219	0
iPS	ENSG00000166090	IL25	ENSG00000166090	CHM13_G0016023	IL25	IL25	protein_coding	protein_coding	0.175	0.21	0.175	0.21	0	0			0.333333	0.333333	1_to_1	identical gene model		3;2	3;2	2	2	0									0	MONDO_0024622	0.23099	0
iPS	ENSG00000166091	CMTM5	ENSG00000166091	CHM13_G0016024	CMTM5	CMTM5	protein_coding	protein_coding	0.548571	0.637143	0.59	0.69	1	1	-0.020879	0.0530506	0.927216	0.927216	1_to_1	identical gene model		6;5;3;4;6;4;5;4;2	6;5;3;4;6;4;5;4;2	9	9	0									0	EFO_0000182	0.093259	0
iPS	ENSG00000166104		ENSG00000166104	CHM13_G0019069	AC126323.1	AC126323.1	transcribed_unprocessed_pseudogene	transcribed_unprocessed_pseudogene					0	0	-0.0200346	0.0530506	0.630952	0.630952	1_to_1	identical gene model	0.99941	4;3;23;5	4;3;23;5	4	4	0												0
iPS	ENSG00000166105	GLB1L3	ENSG00000166105	CHM13_G0011142	GLB1L3	GLB1L3	protein_coding	protein_coding	24.9725	33.3188	19.89	25.895	1	1	-0.185007	0.0520613	0.757502	0.739241	1_to_1	exon_length_diff		10;20;2;12;9;10;6;6	10;20;2;12;9;10;6;6	8	8	0									0	MONDO_0005090	0.12193	0
iPS	ENSG00000166106	ADAMTS15	ENSG00000166106	CHM13_G0011092	ADAMTS15	ADAMTS15	protein_coding	protein_coding	4.055	4.74875	3.665	4.405	1	1	-0.0204635	0.0530506	0	0	1_to_1	identical gene model	0.999958	8	8	1	1	0									0	EFO_0004312	0.33043	0
iPS	ENSG00000166111	SVOP	ENSG00000166111	CHM13_G0013521	SVOP	SVOP	protein_coding	protein_coding	0.3475	0.40375	0.35	0.385	1	1	-0.0201941	0.0530506	0.147321	0.147321	1_to_1	identical gene model	0.999963	16;2;6;5;3	16;2;6;5;3	5	5	0	Gap, Missing sequence			High Signal Region					0	Orphanet_1429	0.073916	0
iPS	ENSG00000166118	SPATA19	ENSG00000166118	CHM13_G0011127	SPATA19	SPATA19	protein_coding	protein_coding					0	0					1_to_1	identical gene model		7;7	7;7	2	2	0									0	EFO_0004340	0.45695	0
iPS	ENSG00000166123	GPT2	ENSG00000166123	CHM13_G0021550	GPT2	GPT2	protein_coding	protein_coding	5.49875	6.52625	4.43	5.12	1	1	-0.0209832	0.0788689	0.989339	0.989332	1_to_1	exon_length_diff		12;5;12;6;3	12;5;12;6;3	5	5	0					1	Neurodevelopmental disorder with microcephaly and spastic paraplegia	3	known_molec_cause	0	Orphanet_88616	0.46197	0
iPS	ENSG00000166126	AMN	ENSG00000166126	CHM13_G0017611	AMN	AMN	protein_coding	protein_coding	0.53375	0.58625	0.47	0.605	1	1	-0.151178	0.1952	0.977635	0.975898	1_to_1	exon_count_diff		12;11;9;3;3;4;2	12;9;7;3;3;4;1	7	7	0					1	Adrenoleukodystrophy;Adrenomyeloneuropathy, adult;Imerslund-Grasbeck syndrome 2	3;3;3	known_molec_cause;known_molec_cause;known_molec_cause	0	Orphanet_35858	0.7359	0
iPS	ENSG00000166128	RAB8B	ENSG00000166128	CHM13_G0019093	RAB8B	MSTRG.1949	protein_coding	protein_coding	38.5862	0.9	39.61	1.06	1	1	8.57232	5.63858e-08	0.200413	0.999092	1_to_1	transcript_count_diff		7;9;9;8;7	10;7;6;9;9;8;7	5	7	0									0	EFO_0005653	0.28041	0
iPS	ENSG00000166130	IKBIP	ENSG00000166130	CHM13_G0013332	IKBIP	IKBIP	protein_coding	protein_coding	18.77	21.9638	19.125	22.41	1	1	-0.0178774	0.0742143	0.688597	0.68973	1_to_1	exon_length_diff		3;2;3	3;2;3	3	3	0									0	EFO_0005763	0.28511	0
iPS	ENSG00000166133	RPUSD2	ENSG00000166133	CHM13_G0018531	RPUSD2	RPUSD2	protein_coding	protein_coding	23.2375	27.0287	24.5	28.955	1	1	-0.019738	0.0530506	0.876681	0.876681	1_to_1	identical gene model		3;3;1	3;3;1	3	3	0									0	EFO_0004628	0.066408	0
iPS	ENSG00000166135	HIF1AN	ENSG00000166135	CHM13_G0007207	HIF1AN	HIF1AN	protein_coding	protein_coding	28.2625	33.1175	27.665	32.12	1	1	-0.0132538	0.170201	0.292696	0.293784	1_to_1	exon_length_diff		6;5;8;2;3	6;5;8;2;3	5	5	0									0	MONDO_0100133	0.41578	0
iPS	ENSG00000166136	NDUFB8	ENSG00000166136	CHM13_G0007206	NDUFB8	NDUFB8	protein_coding	protein_coding	73.4925	85.7712	76.06	85.3	1	1	-0.0198311	0.0530506	0.98583	0.985829	1_to_1	identical gene model	0.999741	5;2;5;5;5;4;3;3;2	5;2;5;5;5;4;3;3;2	9	9	0					1	Mitochondrial complex I deficiency, nuclear type 32	3	known_molec_cause	0	MONDO_0100133	0.62918	0
iPS	ENSG00000166140	ZFYVE19	ENSG00000166140	CHM13_G0018543	ZFYVE19	ZFYVE19	protein_coding	protein_coding	7.4375	7.88875	6.035	5.95	1	1	0.257939	0.00730915	0.975048	0.978743	1_to_1	exon_count_diff		12;11;11;12;10;6;2;8;6;6;9;11;5;4;2;3	12;11;11;12;10;6;2;8;6;6;9;10;5;4;2;2	16	16	0									0	MONDO_0001751	0.18719	0
iPS	ENSG00000166143	PPP1R14D	ENSG00000166143	CHM13_G0018544	PPP1R14D	PPP1R14D	protein_coding	protein_coding					0	0			1	1	1_to_1	identical gene model		4;5	4;5	2	2	0									0	EFO_0000280	0.0622	0
iPS	ENSG00000166145	SPINT1	ENSG00000166145	CHM13_G0018546	SPINT1	SPINT1	protein_coding	protein_coding	23.7375	28.0463	15.21	17.67	1	1	-0.0254807	0.0530506	0.982584	0.982595	1_to_1	identical gene model	0.999087	11;11;5;5;9;8;7;6;5;2;3	11;11;5;5;9;8;7;6;5;2;3	11	11	0									0	EFO_0000519	0.19099	0
iPS	ENSG00000166147	FBN1	ENSG00000166147	CHM13_G0018779	FBN1	FBN1	protein_coding	protein_coding	1.0575	1.25375	0.695	0.825	1	1	-0.0201405	0.0530506	0.90412	0.90412	1_to_1	identical gene model	0.999953	66;30;28;4;3;31;4;2;2	66;30;28;4;3;31;4;2;2	9	9	0	Clone Problem				1	Acromicric dysplasia;Ectopia lentis, familial;Geleophysic dysplasia 2;MASS syndrome;Marfan lipodystrophy syndrome;Marfan syndrome;Shprintzen-Goldberg syndrome;Stiff skin syndrome;Weill-Marchesani syndrome 2, dominant;Williams-Beuren syndrome	3;3;3;3;3;3;3;3;3;4	known_molec_cause;known_molec_cause;known_molec_cause;known_molec_cause;known_molec_cause;known_molec_cause;known_molec_cause;known_molec_cause;known_molec_cause;del_dup_syndrome	1	MONDO_0007947	0.89651	0
iPS	ENSG00000166148	AVPR1A	ENSG00000166148	CHM13_G0012772	AVPR1A	AVPR1A	protein_coding	protein_coding	0.25	0.2975	0.21	0.24	1	1	-0.0194005	0.0530506	0.0294118	0.0294118	1_to_1	identical gene model	0.999819	2;3	2;3	2	2	0									0	MP_0001914	0.58682	0
iPS	ENSG00000166152	C16orf78	ENSG00000166152	CHM13_G0021606	C16orf78	C16orf78	protein_coding	protein_coding					0	0					1_to_1	identical gene model		5	5	1	1	0									0	EFO_0008328	0.25474	0
iPS	ENSG00000166153	DEPDC4	ENSG00000166153	CHM13_G0013351	DEPDC4	DEPDC4	protein_coding	protein_coding	5.8625	6.83	6.385	7.695	1	1	-0.0212628	0.0530506	0.939704	0.939704	1_to_1	identical gene model		11;3;3;5;4;5;7;4;6;4	11;3;3;5;4;5;7;4;6;4	10	10	0									0	EFO_0005423	0.1927	0
iPS	ENSG00000166159	LRTM2	ENSG00000166159	CHM13_G0011198	LRTM2	LRTM2	protein_coding	protein_coding					0	0			1	1	1_to_1	identical gene model	0.999425	5;2;3;2;5;4;2;3;5;4;4;3	5;2;3;2;5;4;2;3;5;4;4;3	12	12	0									0	EFO_0004875	0.19174	0
iPS	ENSG00000166160	OPN1MW2	ENSG00000166160	CHM13_G0059882	OPN1MW2	OPN1MW2	protein_coding	protein_coding					0	0			1	1	1_to_1	identical gene model		6;4;4	6;4;4	3	3	0	Path Problem			High Signal Region					0	EFO_0005581	0.14582	0
iPS	ENSG00000166164	BRD7	ENSG00000166164	CHM13_G0021635	BRD7	BRD7	protein_coding	protein_coding	31.7138	37.1962	31.42	37.545	1	1	-0.0198054	0.0530506	0.926492	0.926439	1_to_1	exon_length_diff		3;4;17;17;6;6;5	3;4;17;17;6;6;5	7	7	0									0	MONDO_0002691	0.43039	0
iPS	ENSG00000166165	CKB	ENSG00000166165	CHM13_G0017637	CKB	CKB	protein_coding	protein_coding	71.9425	139.786	71.58	123.555	1	1	-1.45293	0.00262555	0.994822	0.981972	1_to_1	exon_count_diff		8;3;3;4;8;4;3;2;2;4;4;3;4;3;3;4;2	8;2;2;3;6;4;3;2;2;4;4;2;3;3;2;4;2	17	17	0									0	EFO_0004337	0.28861	0
iPS	ENSG00000166166	TRMT61A	ENSG00000166166	CHM13_G0017639	TRMT61A	TRMT61A	protein_coding	protein_coding	5.55125	6.54	4.37	5.175	1	1	-0.0266307	0.0626596	0.925104	0.924792	1_to_1	identical gene model	0.999513	4;3	4;3	2	2	0									0	EFO_0010700	0.2022	0
iPS	ENSG00000166167	BTRC	ENSG00000166167	CHM13_G0007234	BTRC	BTRC	protein_coding	protein_coding	0.87	1.04286	0.64	0.72	1	1	-0.0191447	0.0530506	0.997432	0.99743	1_to_1	identical gene model	0.999676	14;5;14;15;6;6;4	14;5;14;15;6;6;4	7	7	0									0	EFO_0000764	0.52614	0
iPS	ENSG00000166169	POLL	ENSG00000166169	CHM13_G0007237	POLL	POLL	protein_coding	protein_coding	10.6638	12.425	11.565	13.905	1	1	-0.0123562	0.251442	0.984418	0.984404	1_to_1	identical gene model	0.999116	9;5;9;3;8;9;2;6;8;6;6;5;6;3;5;4;4	9;5;9;3;8;9;2;6;8;6;6;5;6;3;5;4;4	17	17	0									0	EFO_0000304	0.22614	0
iPS	ENSG00000166170	BAG5	ENSG00000166170	CHM13_G0017642	BAG5	BAG5	protein_coding	protein_coding	0.23	0.273333	0.2	0.23	1	1	-0.0193012	0.0530506	0.999118	0.999126	1_to_1	exon_length_diff		2;2;2;2	2;2;2;2	4	4	0					1	Cardiomyopathy, dilated, 2F	3	known_molec_cause	0	EFO_0003761	0.1805	0
iPS	ENSG00000166171	DPCD	ENSG00000166171	CHM13_G0007236	DPCD	DPCD	protein_coding	protein_coding	48.58	56.6737	50.36	58.32	1	1	-0.0199688	0.0530506	0.840127	0.840127	1_to_1	identical gene model		5;6;6;7;4;4	5;6;6;7;4;4	6	6	0									0	EFO_0005192	0.11116	0
iPS	ENSG00000166173	LARP6	ENSG00000166173	CHM13_G0019282	LARP6	LARP6	protein_coding	protein_coding	35.155	41.0125	35.17	41.58	1	1	-0.0248107	0.0783481	0.36441	0.363639	1_to_1	identical gene model	0.99997	3;3;2;2;2	3;3;2;2;2	5	5	0									0	EFO_0006930	0.1163	0
iPS	ENSG00000166181	API5	ENSG00000166181	CHM13_G0008749	API5	API5	protein_coding	protein_coding	5.64625	6.73625	4.555	5.17	1	1	-0.0191374	0.0532303	0.998817	0.998819	1_to_1	identical gene model	0.999838	4;15;2;14;13;14;13;8;3;3;3	4;15;2;14;13;14;13;8;3;3;3	11	11	0									0	MONDO_0004892	0.26144	0
iPS	ENSG00000166183	ASPG	ENSG00000166183	CHM13_G0017665	ASPG	ASPG	protein_coding	protein_coding	2.06125	2.405	1.68	1.96	1	1	-0.0245997	0.0659917	0.696922	0.694633	1_to_1	identical gene model	0.998591	11;15;16;4;4;3;2;5;2	11;15;16;4;4;3;2;5;2	9	9	0									0	EFO_0005134	0.49663	0
iPS	ENSG00000166188	ZNF319	ENSG00000166188	CHM13_G0021841	ZNF319	MSTRG.2187	protein_coding	protein_coding	6.9175	0.7475	6.435	0.605	1	1	5.36709	0.000135439	0.0788501	0.987461	1_to_1	transcript_count_diff		2;2	3;2;2	2	3	0									0	HP_0000790	0.24031	0
iPS	ENSG00000166189	HPS6	ENSG00000166189	CHM13_G0007252	HPS6	HPS6	protein_coding	protein_coding	37.4275	43.8612	38.76	46.195	1	1	-0.0200123	0.0530506	0	0	1_to_1	identical gene model		1	1	1	1	0					1	Hermansky-Pudlak syndrome 6	3	known_molec_cause	0	MONDO_0016502	0.77371	0
iPS	ENSG00000166192	SENP8	ENSG00000166192	CHM13_G0019302	SENP8	SENP8	protein_coding	protein_coding	1.20375	1.42375	1.31	1.62	1	1	-0.0202469	0.0530506	0.937412	0.937681	1_to_1	identical gene model	0.999836	2;3;3;3;2	2;3;3;3;2	5	5	0									0	MONDO_0008170;EFO_0000519	0.18479	0
iPS	ENSG00000166197	NOLC1	ENSG00000166197	CHM13_G0007257	NOLC1	NOLC1	protein_coding	protein_coding	11.2312	13.335	7.23	8.765	1	1	-0.0209019	0.0530506	0.996289	0.996289	1_to_1	identical gene model		13;13;12;13;9;6;7;13;4	13;13;12;13;9;6;7;13;4	9	9	0									0	EFO_0004305	0.1289	0
iPS	ENSG00000166199	ALKBH3	ENSG00000166199	CHM13_G0008770	ALKBH3	ALKBH3	protein_coding	protein_coding	10.1525	12.1662	9.395	11.9	1	1	-0.0494098	0.0627305	0.978875	0.978125	1_to_1	identical gene model	0.996457	10;10;2;6;3;10;8;6;6;6;4;2	10;10;2;6;3;10;8;6;6;6;4;2	12	12	0									0	EFO_0008328	0.38196	0
iPS	ENSG00000166200	COPS2	ENSG00000166200	CHM13_G0018797	COPS2	COPS2	protein_coding	protein_coding	24.0987	28.1887	25.99	28.775	1	1	-0.0201564	0.0530506	0.894881	0.894856	1_to_1	identical gene model	0.999999	4;13;13;11;8;6;3;4	4;13;13;11;8;6;3;4	8	8	0									0	EFO_0000571	0.21305	0
iPS	ENSG00000166206	GABRB3	ENSG00000166206	CHM13_G0018195	GABRB3	GABRB3	protein_coding	protein_coding	2.8775	3.39	3.625	4.265	1	1	-0.0139936	0.0678438	0.999152	0.999153	1_to_1	exon_length_diff		7;10;9;10;7;7;9;7;9;7;10;7;7;2;7;3;2;2;2;1;7;3;4;4;2;2	7;10;9;10;7;7;9;7;9;7;10;7;7;2;7;3;2;2;2;1;7;3;4;4;2;2	26	26	0	Localization Problem, Gap, GRC Housekeeping	Error_Kmer			1	Developmental and epileptic encephalopathy 43;{Epilepsy, childhood absence, susceptibility to, 5}	3;3	known_molec_cause;known_molec_cause	0	MONDO_0016532	0.78916	0
iPS	ENSG00000166211	SPIC	ENSG00000166211	CHM13_G0013374	SPIC	SPIC	protein_coding	protein_coding					0	0					1_to_1	identical gene model		6	6	1	1	0									0	EFO_0004587	0.47554	0
iPS	ENSG00000166220	TBATA	ENSG00000166220	CHM13_G0006579	TBATA	TBATA	protein_coding	protein_coding					0	0			1	1	1_to_1	identical gene model	0.999357	11;11;2	11;11;2	3	3	0	GRC Housekeeping								0	MONDO_0018309	0.28642	0
iPS	ENSG00000166224	SGPL1	ENSG00000166224	CHM13_G0006581	SGPL1	MSTRG.710	protein_coding	protein_coding	46.17	3.58375	44.375	2.77	1	1	6.95875	1.41899e-05	0.131719	0.997299	1_to_1	transcript_count_diff		15;3;6;3;3;4;6;4	15;15;3;15;6;3;3;4;6;4	8	10	0	GRC Housekeeping				1	Nephrotic syndrome, type 14	3	known_molec_cause	0	Orphanet_656	0.6596	0
iPS	ENSG00000166225	FRS2	ENSG00000166225	CHM13_G0012921	FRS2	MSTRG.1351	protein_coding	protein_coding	0.956	2.018	0.54	0.66	1	1	-0.208507	0.667841	0.998786	0.999065	1_to_1	transcript_count_diff		7;9;5;7;7;9;7;7;5	10;10;7;9;5;7;7;9;7;7;5	9	11	0									0	EFO_0000311	0.60276	0
iPS	ENSG00000166226	CCT2	ENSG00000166226	CHM13_G0012924	CCT2	CCT2	protein_coding	protein_coding	48.8212	57.2975	51.51	58.795	1	1	-0.0198936	0.0530506	0.997809	0.997808	1_to_1	identical gene model		5;16;3;4;6;7;15;4;15;16;4;2;3;2	5;16;3;4;6;7;15;4;15;16;4;2;3;2	14	14	0									0	MONDO_0018998	0.37721	0
iPS	ENSG00000166228	PCBD1	ENSG00000166228	CHM13_G0006582	PCBD1	PCBD1	protein_coding	protein_coding	174.861	204.268	173.775	209.515	1	1	-0.0224332	0.0563967	0.427769	0.427511	1_to_1	identical gene model	0.999752	3;4;4	3;4;4	3	3	0	GRC Housekeeping				1	Hyperphenylalaninemia, BH4-deficient, D	3	known_molec_cause	0	Orphanet_238583	0.79237	0
iPS	ENSG00000166233	ARIH1	ENSG00000166233	CHM13_G0019319	ARIH1	ARIH1	protein_coding	protein_coding	6.2175	7.33125	5.985	6.78	1	1	-0.0321986	0.0381868	0.926874	0.926519	1_to_1	exon_length_diff		14;5;4;4;3;5;4;3;3;2	14;5;4;4;3;5;4;3;3;2	10	10	0									0	EFO_0004214	0.45274	0
iPS	ENSG00000166246	DNAAF8	ENSG00000166246	CHM13_G0020497	C16orf71	C16orf71	protein_coding	protein_coding	0.526	0.606	0.46	0.52	1	1	-0.0200185	0.0530506	0.833694	0.833694	1_to_1	identical gene model	0.999996	4;10;8;10;2	4;10;8;10;2	5	5	0									0	EFO_0004747	0.3379	0
iPS	ENSG00000166250	CLMP	ENSG00000166250	CHM13_G0010901	CLMP	MSTRG.1153	protein_coding	protein_coding	22.825	0.691667	25.355	0.555	1	1	8.5681	1.97186e-06	0.271005	0.999581	1_to_1	transcript_count_diff		7;4;5;4	8;8;8;7;4;5;4	4	7	0					1	Congenital short bowel syndrome	3	known_molec_cause	0	Orphanet_2301	0.67635	0
iPS	ENSG00000166257	SCN3B	ENSG00000166257	CHM13_G0010910	SCN3B	SCN3B	protein_coding	protein_coding	0.145	0.16	0.145	0.16	0	0	-0.0199849	0.0530506	0.984689	0.984689	1_to_1	identical gene model	0.999946	3;5;7;6;7;7;5;8;6	3;5;7;6;7;7;5;8;6	9	9	0					1	Atrial fibrillation, familial, 16;Brugada syndrome 7	3;3	known_molec_cause;known_molec_cause	0	EFO_0000275	0.66903	0
iPS	ENSG00000166260	COX11	ENSG00000166260	CHM13_G0024817	COX11	COX11	protein_coding	protein_coding	28.9413	33.8912	27.45	31.675	1	1	-0.0201902	0.0530506	0.95752	0.957533	1_to_1	exon_length_diff		5;1;3;2;5;3;2;4;3	5;1;3;2;5;3;2;4;3	9	9	0	GRC Housekeeping, Gap								0	EFO_0000304	0.22681	0
iPS	ENSG00000166261	ZNF202	ENSG00000166261	CHM13_G0010912	ZNF202	ZNF202	protein_coding	protein_coding	6.44	7.6825	5.245	5.9	1	1	-0.0210239	0.337629	0.99485	0.994816	1_to_1	identical gene model	0.999459	9;8;7;4;4;4;3;4	9;8;7;4;4;4;3;4	8	8	0									0	Orphanet_247790	0.065186	0
iPS	ENSG00000166262	FAM227B	ENSG00000166262	CHM13_G0018804	FAM227B	FAM227B	protein_coding	protein_coding	11.4612	13.3675	10.89	12.85	1	1	-0.0160058	0.141242	0.865484	0.865779	1_to_1	exon_length_diff		5;16;3;11;2;7;6;4;8;5;8;8;5;2	5;16;3;11;2;7;6;4;8;5;8;8;5;2	14	14	0									0	EFO_0004736	0.33869	0
iPS	ENSG00000166263	STXBP4	ENSG00000166263	CHM13_G0024820	STXBP4	STXBP4	protein_coding	protein_coding	3.38375	3.97	3.67	4.165	1	1	-0.0199454	0.0530506	0.5951	0.59541	1_to_1	identical gene model	0.99978	4;18;11;17;5;11;5;3	4;18;11;17;5;11;5;3	8	8	0	GRC Housekeeping, Gap								0	EFO_0000305	0.43487	0
iPS	ENSG00000166265	CYYR1	ENSG00000166265	CHM13_G0035862	CYYR1	CYYR1	protein_coding	protein_coding	4.56625	5.40375	4.635	5.475	1	1	-0.0201569	0.0530506	0.978294	0.978253	1_to_1	identical gene model	0.999938	4;4;4	4;4;4	3	3	0									0	GO_0007568	0.31865	0
iPS	ENSG00000166266	CUL5	ENSG00000166266	CHM13_G0010522	CUL5	MSTRG.1111	protein_coding	protein_coding	19.5212	23.1687	20.95	24.18	1	1	-0.03767	0.0530506	0.59133	0.645978	1_to_1	transcript_count_diff		19;6;3;20;3;2	19;19;6;3;20;3;2	6	7	0									0	EFO_0000764	0.50461	0
iPS	ENSG00000166268	MYRFL	ENSG00000166268	CHM13_G0012931	MYRFL	MYRFL	protein_coding	protein_coding					0	0			1	1	1_to_1	identical gene model	0.998958	25;25;12;9;9	25;25;12;9;9	5	5	0				High Signal Region					0	EFO_0004747	0.31863	0
iPS	ENSG00000166272	WBP1L	ENSG00000166272	CHM13_G0007278	WBP1L	MSTRG.800	protein_coding	protein_coding	0.172	0.192	0.13	0.16	1	1	0.420428	0.167502	0.99838	0.999113	1_to_1	transcript_count_diff		4;8;4;2	5;4;8;4;2	4	5	0									0	EFO_0005091	0.40462	0
iPS	ENSG00000166275	BORCS7	ENSG00000166275	CHM13_G0007284	BORCS7	BORCS7	protein_coding	protein_coding	10.82	12.645	11.295	12.59	1	1	-0.019868	0.0530506	0.639353	0.639353	1_to_1	identical gene model		5;6;3	5;6;3	3	3	0									0	EFO_0004908	0.2324	0
iPS	ENSG00000166278	C2	ENSG00000166278	CHM13_G0047515	C2	C2	protein_coding	protein_coding	0.394	0.456	0.27	0.29	1	1	-0.0199281	0.0530506	0.983143	0.983143	1_to_1	exon_length_diff		14;13;14;4;6;4;5;16;5;6;18;18;14;4;8;10;6	14;13;14;4;6;4;5;16;5;6;18;18;14;4;8;10;6	17	17	0	Variation, Path Problem, GRC Housekeeping				1	C2 deficiency;{Macular degeneration, age-related, 14, reduced risk of}	3;3	known_molec_cause;known_molec_cause	0	MONDO_0015699	0.73084	0
iPS	ENSG00000166289	PLEKHF1	ENSG00000166289	CHM13_G0028310	PLEKHF1	PLEKHF1	protein_coding	protein_coding	24.2263	28.0625	24.895	27.7	1	1	-0.0197216	0.0530506	0.576157	0.576157	1_to_1	identical gene model		2;2;2;2	2;2;2;2	4	4	0									0	EFO_0000311	0.03804	0
iPS	ENSG00000166292	TMEM100	ENSG00000166292	CHM13_G0024829	TMEM100	TMEM100	protein_coding	protein_coding	0.208333	0.25	0.145	0.17	1	1	-0.0203489	0.0530506	0.957475	0.957475	1_to_1	identical gene model		2;4;2;3;2;3	2;4;2;3;2;3	6	6	0	GRC Housekeeping, Gap								0	EFO_0007788	0.22566	0
iPS	ENSG00000166295	ANAPC16	ENSG00000166295	CHM13_G0006604	ANAPC16	ANAPC16	protein_coding	protein_coding	22.2987	25.9413	20.66	24.775	1	1	-0.0190518	0.0544841	0.972002	0.972022	1_to_1	identical gene model	0.999967	3;5;4;3;3	3;5;4;3;3	5	5	0	GRC Housekeeping								0	MONDO_0008170	0.23099	0
iPS	ENSG00000166311	SMPD1	ENSG00000166311	CHM13_G0008167	SMPD1	SMPD1	protein_coding	protein_coding	1.588	1.792	1.08	1.34	1	1	-0.0196688	0.0530506	0.991904	0.991904	1_to_1	identical gene model	0.999793	2;2;6;6;6;5;6;4;3;2	2;2;6;6;6;5;6;4;3;2	10	10	0					1	Niemann-Pick disease, type A;Niemann-Pick disease, type B	3;3	known_molec_cause;known_molec_cause	1	MONDO_0009756	0.85661	0
iPS	ENSG00000166313	APBB1	ENSG00000166313	CHM13_G0008168	APBB1	APBB1	protein_coding	protein_coding	2.59375	3.03375	2.495	2.815	1	1	-0.0205847	0.0530506	0.998927	0.998927	1_to_1	identical gene model		14;14;13;13;14;14;3;15;14;14;15;15;8;10;14;14;13;9;3;9;9;10;7;4	14;14;13;13;14;14;3;15;14;14;15;15;8;10;14;14;13;9;3;9;9;10;7;4	24	24	0									0	EFO_0000304	0.25768	0
iPS	ENSG00000166317	SYNPO2L	ENSG00000166317	CHM13_G0006660	SYNPO2L	SYNPO2L	protein_coding	protein_coding		0.1		0.1	0	0	-0.0200803	0.0530506	0.867965	0.867965	1_to_1	exon_length_diff		2;4;3	2;4;3	3	3	0	GRC Housekeeping			High Signal Region					0	EFO_0004327	0.46219	0
iPS	ENSG00000166321	NUDT13	ENSG00000166321	CHM13_G0006633	NUDT13	NUDT13	protein_coding	protein_coding	2.4825	2.9	2	2.43	1	1	-0.0204521	0.0530506	0.98944	0.98944	1_to_1	identical gene model		9;10;8;9;7;9;3;8	9;10;8;9;7;9;3;8	8	8	0	GRC Housekeeping								0	EFO_0006335	0.11512	0
iPS	ENSG00000166323	C11orf65	ENSG00000166323	CHM13_G0010530	C11orf65	C11orf65	protein_coding	protein_coding	2.4725	2.875	2.49	2.81	1	1	-0.0212367	0.0530506	0.90556	0.90556	1_to_1	identical gene model	0.99998	7;12;13;4;3;9;8;5	7;12;13;4;3;9;8;5	8	8	0	Clone Problem			High Signal Region					0	Orphanet_100	0.66479	0
iPS	ENSG00000166326	TRIM44	ENSG00000166326	CHM13_G0008695	TRIM44	TRIM44	protein_coding	protein_coding	25.37	29.7725	25.5	28.89	1	1	-0.0219001	0.0530506	0.0882799	0.0881842	1_to_1	exon_length_diff		5;4	5;4	2	2	0				High Signal Region	1	?Aniridia 3	3	known_molec_cause	0	MONDO_0007119;Orphanet_250923	0.46197	0
iPS	ENSG00000166329	CCDC182	ENSG00000166329	CHM13_G0024865	CCDC182	CCDC182	protein_coding	protein_coding	0.32	0.36	0.32	0.36	0	0			0	0	1_to_1	identical gene model		1	1	1	1	0	GRC Housekeeping, Gap								0	MONDO_0005090	0.11937	0
iPS	ENSG00000166333	ILK	ENSG00000166333	CHM13_G0008178	ILK	ILK	protein_coding	protein_coding	7.80875	9.1875	5.87	7.04	1	1	-0.0198914	0.0530506	0.998563	0.998564	1_to_1	identical gene model		12;12;12;13;8;13;11;9;11;2;12;2;4;2;8;4	12;12;12;13;8;13;11;9;11;2;12;2;4;2;8;4	16	16	0	Clone Problem								0	EFO_0000304	0.22588	0
iPS	ENSG00000166337	TAF10	ENSG00000166337	CHM13_G0008179	TAF10	TAF10	protein_coding	protein_coding	70.645	82.3662	73.965	89.39	1	1	-0.0190983	0.0530506	0.94994	0.949969	1_to_1	identical gene model	0.999737	5;3;4;4;2	5;3;4;4;2	5	5	0	Clone Problem								0	EFO_0000764	0.57838	0
iPS	ENSG00000166340	TPP1	ENSG00000166340	CHM13_G0008182	TPP1	TPP1	protein_coding	protein_coding	2.41571	2.50625	1.46	1.385	1	1	-0.0186402	0.054212	0.999472	0.999472	1_to_1	exon_length_diff		13;12;2;11;12;12;11;11;12;12;8;12;11;9;3;12;13;13;9;12;13;6;5;6;6;4;3;4;5;4;6;4;4;3;3;2	13;12;2;11;12;12;11;11;12;12;8;12;11;9;3;12;13;13;9;12;13;6;5;6;6;4;3;4;5;4;6;4;4;3;3;2	36	36	0	Clone Problem				1	Ceroid lipofuscinosis, neuronal, 2;Spinocerebellar ataxia, autosomal recessive 7	3;3	known_molec_cause;known_molec_cause	1	Orphanet_228349	0.81776	0
iPS	ENSG00000166341	DCHS1	ENSG00000166341	CHM13_G0008184	DCHS1	DCHS1	protein_coding	protein_coding	7.56625	8.68125	5.475	6.1	1	1	0.0642368	0.118383	0.151893	0.198733	1_to_1	identical gene model		21	21	1	1	0	Clone Problem				1	Mitral valve prolapse 2;Van Maldergem syndrome 1	3;3	known_molec_cause;known_molec_cause	0	Orphanet_314679	0.69211	0
iPS	ENSG00000166342	NETO1	ENSG00000166342	CHM13_G0026825	NETO1	NETO1	protein_coding	protein_coding	3.1375	4.075	2.53	3.02	1	1	-0.195786	0.00461607	0.824172	0.792568	1_to_1	exon_length_diff		11;11;4;5;4;2	11;11;4;5;4;2	6	6	0									0	EFO_0004530	0.3264	0
iPS	ENSG00000166343	MSS51	ENSG00000166343	CHM13_G0006651	MSS51	MSS51	protein_coding	protein_coding	0.1	0.11	0.1	0.11	0	0			0.999138	0.999138	1_to_1	identical gene model		7;7;6	7;7;6	3	3	0	GRC Housekeeping								0	Orphanet_98306	0.048454	0
iPS	ENSG00000166347	CYB5A	ENSG00000166347	CHM13_G0026841	CYB5A	CYB5A	protein_coding	protein_coding	40.7088	47.5162	41.825	47.875	1	1	-0.0210414	0.0530506	0.957056	0.957044	1_to_1	exon_length_diff		5;3;5;6;4;4;4	5;3;5;6;4;4;4	7	7	0					1	Methemoglobinemia and ambiguous genitalia	3	known_molec_cause	0	MONDO_0018963;Orphanet_621	0.46197	0
iPS	ENSG00000166348	USP54	ENSG00000166348	CHM13_G0006654	USP54	USP54	protein_coding	protein_coding	4.3225	5.1175	2.94	3.32	1	1	-0.019524	0.0530506	0.992845	0.992845	1_to_1	identical gene model		23;9;15;11;18;6;2;18;2;9;5;2;4;5;5;2;6	23;9;15;11;18;6;2;18;2;9;5;2;4;5;5;2;6	17	17	0	GRC Housekeeping			High Signal Region					0	EFO_0000275	0.056712	0
iPS	ENSG00000166349	RAG1	ENSG00000166349	CHM13_G0008713	RAG1	RAG1	protein_coding	protein_coding	1.8575	1.575	1.965	1.665	1	1	0.00810031	0.659782	0.246346	0.262479	1_to_1	identical gene model	0.999763	3;10;2	3;10;2	3	3	0				High Signal Region	1	Alpha/beta T-cell lymphopenia with gamma/delta T-cell expansion, severe cytomegalovirus infection, and autoimmunity;Combined cellular and humoral immune defects with granulomas;Omenn syndrome;Severe combined immunodeficiency, B cell-negative	3;3;3;3	known_molec_cause;known_molec_cause;known_molec_cause;known_molec_cause	1	MONDO_0011338	0.81195	0
iPS	ENSG00000166351	POTED	ENSG00000166351	CHM13_G0035664	POTED	POTED	protein_coding	protein_coding					0	0					1_to_1	identical gene model		8;11	8;11	2	2	0	GRC Housekeeping, Localization Problem								0	EFO_0004869;EFO_0004872	0.18296	0
iPS	ENSG00000166352	IFTAP	ENSG00000166352	CHM13_G0008715	IFTAP	IFTAP	protein_coding	protein_coding	9.04375	10.5325	8.815	10.48	1	1	-0.0200962	0.0530506	0.991776	0.991773	1_to_1	identical gene model	0.999941	6;6;6;4;4;3;3;3;5;6;7	6;6;6;4;4;3;3;3;5;6;7	11	11	0									0	EFO_0007014	0.35855	0
iPS	ENSG00000166359	WDR88	ENSG00000166359	CHM13_G0028374	WDR88	WDR88	protein_coding	protein_coding					0	0			1	1	1_to_1	identical gene model	0.999804	6;12;11	6;12;11	3	3	0									0	EFO_0004526	0.059262	0
iPS	ENSG00000166363	OR10A5	ENSG00000166363	CHM13_G0008196	OR10A5	OR10A5	protein_coding	protein_coding					0	0					1_to_1	identical gene model		1	1	1	1	0									0	MONDO_0008170	0.18479	0
iPS	ENSG00000166368	OR2D2	ENSG00000166368	CHM13_G0008199	OR2D2	OR2D2	protein_coding	protein_coding	0.245	0.3	0.245	0.3	0	0			0	0	1_to_1	identical gene model	0.998377	1	1	1	1	0									0	EFO_0000304	0.18021	0
iPS	ENSG00000166377	ATP9B	ENSG00000166377	CHM13_G0026929	ATP9B	ATP9B	protein_coding	protein_coding	7.885	9.2725	7.345	8.365	1	1	-0.0251242	0.0886795	0.940108	0.939948	1_to_1	exon_length_diff		3;10;30;29;6;5;5;14;3;13;24;2;4;4;3;4;2;4;4;5;3;8;4;8;4;2	3;10;30;29;6;5;5;14;3;13;24;2;4;4;3;4;2;4;4;5;3;8;4;8;4;2	26	26	0	Variation								0	EFO_0000519	0.145	0
iPS	ENSG00000166387	PPFIBP2	ENSG00000166387	CHM13_G0008210	PPFIBP2	PPFIBP2	protein_coding	protein_coding	4.17625	4.82125	4.22	4.865	1	1	-0.00266298	0.785106	0.988539	0.988769	1_to_1	exon_length_diff		3;4;24;6;3;4;8;22;4;7;6;3;21;2;2;20;4;8;16;4;7;2;6;3;3;2;3	3;4;24;6;3;4;8;22;4;7;6;3;21;2;2;20;4;8;16;4;7;2;6;3;3;2;3	27	27	0	Clone Problem, Variation								0	EFO_0003924	0.46155	0
iPS	ENSG00000166391	MOGAT2	ENSG00000166391	CHM13_G0009989	MOGAT2	MOGAT2	protein_coding	protein_coding					0	0					1_to_1	identical gene model	0.99926	6;5;5;1	6;5;5;1	4	4	0									0	EFO_0004348	0.25241	0
iPS	ENSG00000166394	CYB5R2	ENSG00000166394	CHM13_G0008212	CYB5R2	CYB5R2	protein_coding	protein_coding	20.18	23.67	20.715	24.365	1	1	-0.0235461	0.156658	0.973441	0.974139	1_to_1	exon_length_diff		10;9;4;9;3;3;2;6;7;6;4;6;5;2	10;9;4;9;3;3;2;6;7;6;4;6;5;2	14	14	0	Clone Problem, Variation								0	MONDO_0100431	0.29562	0
iPS	ENSG00000166396	SERPINB7	ENSG00000166396	CHM13_G0026738	SERPINB7	SERPINB7	protein_coding	protein_coding					0	0			1	1	1_to_1	identical gene model	0.999864	5;8;7;8;6;8;5	5;8;7;8;6;8;5	7	7	0	Variation				1	Palmoplantar keratoderma, Nagashima type	3	known_molec_cause	0	Orphanet_140966	0.69696	0
iPS	ENSG00000166398	GARRE1	ENSG00000166398	CHM13_G0028402	GARRE1	MSTRG.2830	protein_coding	protein_coding	16.3975	1.17875	15.195	0.895	1	1	6.80449	4.50566e-06	0.248167	0.997527	1_to_1	transcript_count_diff		4;14;3;5;2;3;3	14;15;4;14;3;5;2;3;3	7	9	0	GRC Housekeeping, Variation								0	EFO_0009270	0.27159	0
iPS	ENSG00000166401	SERPINB8	ENSG00000166401	CHM13_G0026743	SERPINB8	SERPINB8	protein_coding	protein_coding	0.58	0.634286	0.49	0.56	1	1	0.039776	0.527502	0.97664	0.977249	1_to_1	exon_length_diff		7;6;7;8;7;4;5;5;2	7;6;7;8;7;4;5;5;2	9	9	0					1	Peeling skin syndrome 5	3	known_molec_cause	0	Orphanet_289586	0.59578	0
iPS	ENSG00000166402	TUB	ENSG00000166402	CHM13_G0008233	TUB	TUB	protein_coding	protein_coding	0.68125	0.785	0.665	0.755	1	1	-0.0197476	0.0530506	0.990709	0.990513	1_to_1	exon_length_diff		12;13;12	12;13;12	3	3	0					1	?Retinal dystrophy and obesity	3	known_molec_cause	0	Orphanet_791	0.58677	0
iPS	ENSG00000166405	RIC3	ENSG00000166405	CHM13_G0008237	RIC3	RIC3	protein_coding	protein_coding	17.13	19.1775	15.44	17.77	1	1	0.0544617	0.0255997	0.945477	0.948261	1_to_1	exon_length_diff		6;2;6;3;5;5;7;4;6;3;4;2	6;2;6;3;5;5;7;4;6;3;4;2	12	12	0	Variation			High Signal Region					0	EFO_0004747	0.17714	0
iPS	ENSG00000166407	LMO1	ENSG00000166407	CHM13_G0008239	LMO1	LMO1	protein_coding	protein_coding	0.567143	0.665714	0.42	0.47	1	1	-0.0202814	0.0530506	0.904489	0.904489	1_to_1	identical gene model	0.999116	4;4;4;4	4;4;4;4	4	4	0					0	Leukemia, T-cell acute lymphoblastic	2	linakge_mapping	0	EFO_0000621	0.46489	1		yes	yes
iPS	ENSG00000166408	OR5P1P	ENSG00000166408	CHM13_G0008221	OR5P1P	OR5P1P	unprocessed_pseudogene	unprocessed_pseudogene					0	0					1_to_1	identical gene model		1	1	1	1	0												0
iPS	ENSG00000166411	IDH3A	ENSG00000166411	CHM13_G0019507	IDH3A	IDH3A	protein_coding	protein_coding	2.4525	2.70125	2.645	3.02	1	1	0.0294837	0.422613	0.997528	0.997631	1_to_1	identical gene model	0.998571	4;9;11;12;11;5;5;6;5;6;5;7;11;3;10;2;3;6;8;8;2;2;3	4;9;11;12;11;5;5;6;5;6;5;7;11;3;10;2;3;6;8;8;2;2;3	23	23	0					1	Retinitis pigmentosa 90	3	known_molec_cause	0	MONDO_0033563	0.71392	0
iPS	ENSG00000166415	WDR72	ENSG00000166415	CHM13_G0018899	WDR72	WDR72	protein_coding	protein_coding	0.66125	0.76125	0.57	0.655	1	1	-0.0194079	0.0541647	0.989677	0.989685	1_to_1	exon_length_diff		20;20;3;3;20;19;16;2	20;20;3;3;20;19;16;2	8	8	0					1	Amelogenesis imperfecta, type IIA3	3	known_molec_cause	0	Orphanet_88661	0.60223	0
iPS	ENSG00000166426	CRABP1	ENSG00000166426	CHM13_G0019518	CRABP1	CRABP1	protein_coding	protein_coding	461.02	543.192	432.86	495.04	1	1	-0.0408379	0.0530336	0.577256	0.574165	1_to_1	identical gene model	0.997223	4;4;1	4;4;1	3	3	0									0	EFO_0004784	0.14241	0
iPS	ENSG00000166428	PLD4	ENSG00000166428	CHM13_G0017696	PLD4	PLD4	protein_coding	protein_coding					0	0			0.984375	0.984375	1_to_1	identical gene model	0.999972	11;11;11;7;4;3;2	11;11;11;7;4;3;2	7	7	0									0	EFO_0000685	0.3013	0
iPS	ENSG00000166432	ZMAT1	ENSG00000166432	CHM13_G0058982	ZMAT1	ZMAT1	protein_coding	protein_coding	0.8875	1.10125	1.085	1.31	1	1	-0.116837	0.0530506	0.969717	0.967609	1_to_1	exon_count_diff		6;7;6;2;9;10;3	6;7;6;2;8;9;3	7	7	0									0	EFO_0000365	0.037668	0
iPS	ENSG00000166435	XRRA1	ENSG00000166435	CHM13_G0009954	XRRA1	XRRA1	protein_coding	protein_coding	1.63857	1.695	0.9	0.825	1	1	-0.0244128	0.0908319	0.99214	0.992079	1_to_1	exon_length_diff		14;19;16;14;15;8;4;2;3;3;9;9;3;5;8;5;5;4;5;2	14;19;16;14;15;8;4;2;3;3;9;9;3;5;8;5;5;4;5;2	20	20	0				High Signal Region					0	MONDO_0005148	0.19517	0
iPS	ENSG00000166436	TRIM66	ENSG00000166436	CHM13_G0008242	TRIM66	TRIM66	protein_coding	protein_coding	0.805	0.96	0.79	0.965	1	1	-0.0192686	0.0530506	0.994691	0.994681	1_to_1	identical gene model	0.999743	20;22;25;19;2;6;7;10;3;7	20;22;25;19;2;6;7;10;3;7	10	10	0									0	EFO_0004340	0.51975	0
iPS	ENSG00000166439	RNF169	ENSG00000166439	CHM13_G0009953	RNF169	RNF169	protein_coding	protein_coding	5.96375	0.5	5.4	0.125	1	1	6.84746	0.000164573	0.677194	0.998855	1_to_1	transcript_count_diff		6;2	6;6;2	2	3	0				High Signal Region					0	EFO_0004995	0.32731	0
iPS	ENSG00000166441	RPL27A	ENSG00000166441	CHM13_G0008244	RPL27A	RPL27A	protein_coding	protein_coding	775.95	899.317	748.01	901.53	1	1	-0.0129738	0.165317	0.988151	0.987946	1_to_1	identical gene model	0.999997	2;3;4;5;5;5;5;4;4;3;2;2	2;3;4;5;5;5;5;4;4;3;2;2	12	12	0									0	Orphanet_586	0.49338	0
iPS	ENSG00000166444	DENND2B	ENSG00000166444	CHM13_G0008247	DENND2B	DENND2B	protein_coding	protein_coding	8.305	9.76	7.915	9.08	1	1	-0.0197147	0.0530506	0.993875	0.993875	1_to_1	exon_length_diff		19;23;20;17;17;2;5;9;2;19;2;6;4;5;6;2;6;10;5;5;13;6;9;7;2;5;5;5;5;5;6;2;4;6;6;4;3;3;3;2;3;4;5;3;4;4;5;3;6;4;5;5;7;6;5;7;5;3;2;6;3	19;23;20;17;17;2;5;9;2;19;2;6;4;5;6;2;6;10;5;5;13;6;9;7;2;5;5;5;5;5;6;2;4;6;6;4;3;3;3;2;3;4;5;3;4;4;5;3;6;4;5;5;7;6;5;7;5;3;2;6;3	61	61	0									0	EFO_0004309	0.44329	0
iPS	ENSG00000166446	CDYL2	ENSG00000166446	CHM13_G0022382	CDYL2	CDYL2	protein_coding	protein_coding	2.31375	2.6975	2.15	2.49	1	1	-0.0199937	0.0530506	0.291139	0.291139	1_to_1	identical gene model		7;8;8;8;4;2;2	7;8;8;8;4;2;2	7	7	0									0	EFO_0009270	0.43948	0
iPS	ENSG00000166448	TMEM130	ENSG00000166448	CHM13_G0051442	TMEM130	TMEM130	protein_coding	protein_coding	0.87375	1.00125	0.545	0.655	1	1	-0.0190779	0.0532303	0.983907	0.984378	1_to_1	exon_length_diff		8;8;8;2;7;4;3;2	8;8;8;2;7;4;3;2	8	8	0	Clone Problem								0	EFO_0004305	0.19201	0
iPS	ENSG00000166450	PRTG	ENSG00000166450	CHM13_G0018925	PRTG	PRTG	protein_coding	protein_coding	6.7425	7.9125	6.475	7.51	1	1	-0.0218553	0.0530506	0.0900861	0.0899729	1_to_1	exon_length_diff		20;4;2;1;3;2	20;4;2;1;3;2	6	6	0									0	EFO_0010736	0.40403	0
iPS	ENSG00000166451	CENPN	ENSG00000166451	CHM13_G0022389	CENPN	CENPN	protein_coding	protein_coding	42.13	49.1138	38.23	45.255	1	1	-0.0213161	0.0530506	0.943634	0.943673	1_to_1	identical gene model	0.998196	11;7;10;11;4;10;6;5;4	11;7;10;11;4;10;6;5;4	9	9	0	Variation								0	EFO_0007783	0.18526	0
iPS	ENSG00000166452	AKIP1	ENSG00000166452	CHM13_G0008252	AKIP1	AKIP1	protein_coding	protein_coding	0.88125	1.03375	0.85	1.01	1	1	-0.0195209	0.0530506	0.996578	0.996584	1_to_1	identical gene model	0.999204	5;5;6;3;4;5;4;6;4;5;3	5;5;6;3;4;5;4;6;4;5;3	11	11	0									0	EFO_0004346	0.27257	0
iPS	ENSG00000166454	ATMIN	ENSG00000166454	CHM13_G0022393	ATMIN	MSTRG.2257	protein_coding	protein_coding	4.0525	4.10125	4.185	4.62	1	1	0.906324	0.000717578	0.995305	0.997982	1_to_1	transcript_count_diff		4;2;3;4;3;3	5;4;2;3;4;3;3	6	7	0	Variation								0	EFO_0004526	0.43109	0
iPS	ENSG00000166455	C16orf46	ENSG00000166455	CHM13_G0022394	C16orf46	C16orf46	protein_coding	protein_coding	1.09714	1.28	0.77	0.83	1	1	-0.0201991	0.0530506	0.905917	0.906186	1_to_1	identical gene model	0.999506	4;4;2;3	4;4;2;3	4	4	0	Variation								0	EFO_0007783	0.22946	0
iPS	ENSG00000166471	TMEM41B	ENSG00000166471	CHM13_G0008267	TMEM41B	TMEM41B	protein_coding	protein_coding	5.27875	6.1	4.96	5.87	1	1	-0.0370675	0.09121	0.993588	0.995089	1_to_1	transcript_count_diff		8;7;7;8;3;6;3	8;7;7;6;8;3;6;3	7	8	0									0	Orphanet_552	0.10985	0
iPS	ENSG00000166473	PKD1L2	ENSG00000166473	CHM13_G0022400	PKD1L2	PKD1L2	polymorphic_pseudogene	polymorphic_pseudogene	6.0625	6.94	3.775	4.69	1	1	-0.0570942	0.0995138	0.927036	0.92583	1_to_1	exon_length_diff		3;11;32;43;6;25;2;18;7;12;4;4	3;11;32;43;6;25;2;18;7;12;4;4	12	12	0	Variation								0	Orphanet_404466	0.082201	0
iPS	ENSG00000166477	LEO1	ENSG00000166477	CHM13_G0018870	LEO1	LEO1	protein_coding	protein_coding	15.975	18.7925	15.555	18.245	1	1	-0.0199248	0.0530506	0.913343	0.913331	1_to_1	identical gene model		12;10;2	12;10;2	3	3	0									0	MONDO_0011962	0.18479	0
iPS	ENSG00000166478	ZNF143	ENSG00000166478	CHM13_G0008273	ZNF143	ZNF143	protein_coding	protein_coding	3.4625	4.0175	3.555	4.07	1	1	-0.0180213	0.108582	0.990247	0.990368	1_to_1	identical gene model	0.999865	6;16;16;6;6;15;6;16;7;6;15;6;7;4;4;2;3;2	6;16;16;6;6;15;6;16;7;6;15;6;7;4;4;2;3;2	18	18	0									0	EFO_0004339	0.46384	0
iPS	ENSG00000166479	TMX3	ENSG00000166479	CHM13_G0026781	TMX3	TMX3	protein_coding	protein_coding	46.55	54.7938	43.975	51.71	1	1	-0.0196569	0.0531017	0.322252	0.321781	1_to_1	identical gene model		16;2;15;4;4;2;9;8;8;7;9;2;6;5	16;2;15;4;4;2;9;8;8;7;9;2;6;5	14	14	0									0	EFO_0000304	0.24533	0
iPS	ENSG00000166482	MFAP4	ENSG00000166482	CHM13_G0023451	MFAP4	MFAP4	protein_coding	protein_coding	0.756667	0.9	0.565	0.645	1	1	-0.019374	0.0530506	0.995234	0.995254	1_to_1	identical gene model	0.999782	6;5;6;2;5	6;5;6;2;5	5	5	0	Clone Problem								0	EFO_0000571	0.22178	0
iPS	ENSG00000166483	WEE1	ENSG00000166483	CHM13_G0008274	WEE1	WEE1	protein_coding	protein_coding	13.6137	16.0413	11.965	13.19	1	1	-0.0108138	0.250789	0.975231	0.973964	1_to_1	exon_length_diff		11;11;4;5;6;6;5;3	11;11;4;5;6;6;5;3	8	8	0				High Signal Region					0	EFO_0007984	0.3245	0
iPS	ENSG00000166484	MAPK7	ENSG00000166484	CHM13_G0023450	MAPK7	MAPK7	protein_coding	protein_coding	3.72286	4.39714	2.19	2.61	1	1	-0.0186068	0.056058	0.993028	0.993029	1_to_1	identical gene model	0.999005	7;5;3;2;7;4;4;4;7;3;2;5;3;3;2;4;5;2	7;5;3;2;7;4;4;4;7;3;2;5;3;3;2;4;5;2	18	18	0	Clone Problem								0	MONDO_0021637	0.22821	0
iPS	ENSG00000166492	FAM86GP	ENSG00000166492	CHM13_G0007979	FAM86GP	FAM86GP	unprocessed_pseudogene	unprocessed_pseudogene	0.984286	1.17286	0.66	0.71	1	1	-0.019705	0.0530506	0	0.015873	1_to_1	identical gene model	0.995891	8	8	1	1	0												0
iPS	ENSG00000166501	PRKCB	ENSG00000166501	CHM13_G0020972	PRKCB	PRKCB	protein_coding	protein_coding	8.2175	9.66	7.86	9.14	1	1	-0.0195312	0.0530506	0.622998	0.623076	1_to_1	exon_length_diff		17;17;2;3;4;5;3;4;5;2;4;2	17;17;2;3;4;5;3;4;5;2;4;2	12	12	0									0	EFO_0000222	0.54281	1			yes
iPS	ENSG00000166503	HDGFL3	ENSG00000166503	CHM13_G0019670	HDGFL3	HDGFL3	protein_coding	protein_coding	45.3713	53.23	44.98	53.145	1	1	-0.0190661	0.0530506	0.475636	0.475727	1_to_1	exon_length_diff		4;6;7;4;2;4	4;6;7;4;2;4	6	6	0	Variation, GRC Housekeeping								0	EFO_0004587	0.34987	0
iPS	ENSG00000166507	NDST2	ENSG00000166507	CHM13_G0006680	NDST2	NDST2	protein_coding	protein_coding	5.2475	6.16375	4.285	5.065	1	1	-0.0195503	0.0530506	0.989389	0.989386	1_to_1	identical gene model	0.999958	13;15;3;2;2;2	13;15;3;2;2;2	6	6	0	GRC Housekeeping								0	EFO_0004314	0.16457	0
iPS	ENSG00000166508	MCM7	ENSG00000166508	CHM13_G0051496	MCM7	MCM7	protein_coding	protein_coding	22.66	26.6663	20.81	24.265	1	1	-0.00145183	0.906608	0.99927	0.999278	1_to_1	exon_length_diff		15;14;14;14;9;14;5;3;5;7;3;3;2	15;14;14;14;9;14;5;3;5;7;3;3;2	13	13	0									0	HP_0001258	0.50828	0
iPS	ENSG00000166509	CLEC3A	ENSG00000166509	CHM13_G0022337	CLEC3A	CLEC3A	protein_coding	protein_coding					0	0			1	1	1_to_1	identical gene model	0.998973	3;3;3;2	3;3;3;2	4	4	0									0	EFO_0010903	0.29833	0
iPS	ENSG00000166510	CCDC68	ENSG00000166510	CHM13_G0026584	CCDC68	CCDC68	protein_coding	protein_coding	0.473333	0.556667	0.56	0.67	1	1	-0.0200466	0.0530506	0.988714	0.988625	1_to_1	exon_length_diff		12;10;8;12;3;5	12;10;8;12;3;5	6	6	0									0	EFO_0004309	0.45228	0
iPS	ENSG00000166523	CLEC4E	ENSG00000166523	CHM13_G0011452	CLEC4E	CLEC4E	protein_coding	protein_coding					0	0					1_to_1	exon_length_diff		6;4;5;3;5;3	6;4;5;3;5;3	6	6	0									0	EFO_0000708	0.17398	0
iPS	ENSG00000166526	ZNF3	ENSG00000166526	CHM13_G0051494	ZNF3	ZNF3	protein_coding	protein_coding	8.6575	10.2688	7.435	9.02	1	1	-0.0201068	0.0530506	0.995266	0.995266	1_to_1	identical gene model		6;5;6;5;4;3;6;5;5;4;4;5;4;3;3	6;5;6;5;4;3;6;5;5;4;4;5;4;3;3	15	15	0									0	EFO_0000616	0.06712	0
iPS	ENSG00000166527	CLEC4D	ENSG00000166527	CHM13_G0011450	CLEC4D	CLEC4D	protein_coding	protein_coding	0.45	0.534286	0.49	0.61	1	1	-0.0206745	0.0530506	0.496696	0.496696	1_to_1	identical gene model		6;6	6;6	2	2	0									0	EFO_0000708	0.17398	0
iPS	ENSG00000166529	ZSCAN21	ENSG00000166529	CHM13_G0051493	ZSCAN21	ZSCAN21	protein_coding	protein_coding	4.77625	5.62125	4.74	5.7	1	1	-0.0198472	0.0530506	0.990173	0.99017	1_to_1	identical gene model		4;5;4;5;3	4;5;4;5;3	5	5	0									0	EFO_0004314	0.069729	0
iPS	ENSG00000166530	HSBP1P2	ENSG00000166530	CHM13_G0042583	HSBP1P2	HSBP1P2	processed_pseudogene	processed_pseudogene					0	0					1_to_1	identical gene model		1	1	1	1	0												0
iPS	ENSG00000166532	RIMKLB	ENSG00000166532	CHM13_G0011462	RIMKLB	RIMKLB	protein_coding	protein_coding	84.7175	99.2362	82.83	95.995	1	1	-0.0176371	0.0530506	0.91954	0.92014	1_to_1	identical gene model	0.999585	2;9;3;4;4;7;6;8;6;8;4;2;3	2;9;3;4;4;7;6;8;6;8;4;2;3	13	13	0									0	EFO_0007986	0.43853	0
iPS	ENSG00000166535	A2ML1	ENSG00000166535	CHM13_G0011467	A2ML1	A2ML1	protein_coding	protein_coding	2.13375	2.5525	2.195	2.625	1	1	-0.0639386	0.0530506	0.906968	0.908088	1_to_1	exon_length_diff		36;4;25;3;25;5;4;2;8	36;4;25;3;25;5;4;2;8	9	9	0					1	{Otitis media, susceptibility to}	3	known_molec_cause	0	EFO_0004992	0.45836	0
iPS	ENSG00000166546	BEAN1	ENSG00000166546	CHM13_G0021933	BEAN1	BEAN1	protein_coding	protein_coding	0.61	0.68	0.29	0.36	1	1	-0.01981	0.0530506	0.949437	0.949437	1_to_1	identical gene model	0.99949	5;6;5;4;5;2;2;2;3;2;2	5;6;5;4;5;2;2;2;3;2;2	11	11	0					1	Spinocerebellar ataxia 31	3	known_molec_cause	0	Orphanet_217012	0.50313	0
iPS	ENSG00000166548	TK2	ENSG00000166548	CHM13_G0021937	TK2	TK2	protein_coding	protein_coding	1.2325	1.4525	1.035	1.2	1	1	-0.0203955	0.0530506	0.9922	0.9922	1_to_1	identical gene model		10;10;2;9;10;10;9;2;11;9;4;10;10;3;8;9;10;5;9;8;2	10;10;2;9;10;10;9;2;11;9;4;10;10;3;8;9;10;5;9;8;2	21	21	0					1	?Progressive external ophthalmoplegia with mitochondrial DNA deletions, autosomal recessive 3;Mitochondrial DNA depletion syndrome 2 (myopathic type);Spinocerebellar ataxia 31	3;3;3	known_molec_cause;known_molec_cause;known_molec_cause	1	Orphanet_254875	0.81742	0
iPS	ENSG00000166557	TMED3	ENSG00000166557	CHM13_G0019548	TMED3	TMED3	protein_coding	protein_coding	44.8275	52.59	42.565	48.245	1	1	-0.0196894	0.188777	0.930016	0.92994	1_to_1	exon_length_diff		3;3;3;4;2	3;3;3;4;2	5	5	0									0	EFO_0005213	0.18556	0
iPS	ENSG00000166558	SLC38A8	ENSG00000166558	CHM13_G0022449	SLC38A8	SLC38A8	protein_coding	protein_coding	0.24	0.26	0.24	0.26	0	0			0.898148	0.898148	1_to_1	identical gene model		11;3;7;3	11;3;7;3	4	4	0					1	Foveal hypoplasia 2, with or without optic nerve misrouting and/or anterior segment dysgenesis	3	known_molec_cause	0	MONDO_0012216	0.75151	0
iPS	ENSG00000166562	SEC11C	ENSG00000166562	CHM13_G0026660	SEC11C	SEC11C	protein_coding	protein_coding	36.81	43.1425	38.585	44.755	1	1	-0.0195833	0.0530506	0.964747	0.964747	1_to_1	identical gene model		4;6;3;6;2;2;5;3	4;6;3;6;2;2;5;3	8	8	0									0	EFO_0008328	0.3626	0
iPS	ENSG00000166569	CPLX4	ENSG00000166569	CHM13_G0026663	CPLX4	CPLX4	protein_coding	protein_coding					0	0					1_to_1	exon_length_diff		3;3	3;3	2	2	0									0	EFO_0008375	0.11818	0
iPS	ENSG00000166573	GALR1	ENSG00000166573	CHM13_G0026908	GALR1	GALR1	protein_coding	protein_coding	1.21857	1.48571	0.73	0.92	1	1	-0.0331742	0.0530506	0	0	1_to_1	exon_length_diff		3;2	3;2	2	2	0				High Signal Region					0	EFO_0004995	0.51257	0
iPS	ENSG00000166575	TMEM135	ENSG00000166575	CHM13_G0010176	TMEM135	TMEM135	protein_coding	protein_coding	2.64625	3.1	2.51	2.935	1	1	-0.0149513	0.0744395	0.958739	0.95892	1_to_1	exon_length_diff		14;5;4;15;12;5;3;3;2	14;5;4;15;12;5;3;3;2	9	9	0									0	EFO_0004514	0.37439	0
iPS	ENSG00000166578	IQCD	ENSG00000166578	CHM13_G0013642	IQCD	IQCD	protein_coding	protein_coding	1.5475	1.7875	1.305	1.505	1	1	-0.0204878	0.0530506	0.884833	0.884833	1_to_1	identical gene model		3;5;3	3;5;3	3	3	0									0	EFO_0004340	0.080573	0
iPS	ENSG00000166579	NDEL1	ENSG00000166579	CHM13_G0023103	NDEL1	NDEL1	protein_coding	protein_coding	6.43875	7.58875	5.47	6.44	1	1	-0.0226791	0.0530506	0.980959	0.980974	1_to_1	identical gene model	0.999496	5;3;5;5;5;9;4;8;10;3;4;3;4;3;6;5;4;2;1	5;3;5;5;5;9;4;8;10;3;4;3;4;3;6;5;4;2;1	19	19	0									0	HP_0001263	0.11827	0
iPS	ENSG00000166582	CENPV	ENSG00000166582	CHM13_G0023275	CENPV	CENPV	protein_coding	protein_coding	245.049	294.723	251.17	291.685	1	1	-0.0417812	0.0530506	0.870504	0.868977	1_to_1	exon_length_diff		2;5;5;5;1;2;2	2;5;5;5;1;2;2	7	7	0									0	EFO_0008579	0.1906	0
iPS	ENSG00000166589	CDH16	ENSG00000166589	CHM13_G0021959	CDH16	CDH16	protein_coding	protein_coding					0	0					1_to_1	exon_count_diff		18;18;17;16;18;17;14;5;5	18;18;17;16;18;16;14;5;5	9	9	0									0	EFO_0004612	0.30099	0
iPS	ENSG00000166592	RRAD	ENSG00000166592	CHM13_G0021960	RRAD	RRAD	protein_coding	protein_coding	0.2	0.22	0.2	0.22	0	0			0.99375	0.99375	1_to_1	identical gene model		5;5;3;3;4	5;5;3;3;4	5	5	0									0	EFO_0004326	0.32852	0
iPS	ENSG00000166595	CIAO2B	ENSG00000166595	CHM13_G0021961	CIAO2B	CIAO2B	protein_coding	protein_coding	21.905	25.335	21.265	24.325	1	1	-0.0199864	0.0530506	0.985188	0.985184	1_to_1	identical gene model		5;6;5;6;4;2	5;6;5;6;4;2	6	6	0									0	EFO_0000708	0.20004	0
iPS	ENSG00000166596	CFAP52	ENSG00000166596	CHM13_G0023124	CFAP52	CFAP52	protein_coding	protein_coding		0.11		0.11	0	0			0.979167	0.979167	1_to_1	identical gene model	0.999874	13;14;5;6;5;15;4;4;4;3	13;14;5;6;5;15;4;4;4;3	10	10	0					1	Heterotaxy, visceral, 10, autosomal, with male infertility	3	known_molec_cause	0	Orphanet_101063	0.41802	0
iPS	ENSG00000166598	HSP90B1	ENSG00000166598	CHM13_G0013426	HSP90B1	HSP90B1	protein_coding	protein_coding	83.0312	97.5512	76.755	89.73	1	1	-0.0202959	0.0530506	0.995598	0.995586	1_to_1	identical gene model	0.99966	4;8;2;18;6;17;9;3;3;4;5	4;8;2;18;6;17;9;3;3;4;5	11	11	0									0	EFO_0009270	0.33396	0
iPS	ENSG00000166603	MC4R	ENSG00000166603	CHM13_G0026689	MC4R	MC4R	protein_coding	protein_coding	0.306	0.356	0.26	0.29	1	1	-0.0201941	0.0530506	0	0	1_to_1	identical gene model		1	1	1	1	0					1	Obesity (BMIQ20);{Obesity, resistance to (BMIQ20)}	3;3	known_molec_cause;known_molec_cause	1	EFO_0001073	0.81306	0
iPS	ENSG00000166619	BLCAP	ENSG00000166619	CHM13_G0034950	BLCAP	BLCAP	protein_coding	protein_coding	9.69	3.49875	9.295	3.77	1	1	3.12447	9.37867e-05	0.97349	0.996692	1_to_1	identical gene model	0.999657	4;2;2;3;2;2;2;2;3;3	4;2;2;3;2;2;2;2;3;3	10	10	0									0	EFO_0004339	0.20255	0
iPS	ENSG00000166634	SERPINB12	ENSG00000166634	CHM13_G0026733	SERPINB12	SERPINB12	protein_coding	protein_coding					0	0					1_to_1	identical gene model		7;7	7;7	2	2	0									0	EFO_0004842	0.20818	0
iPS	ENSG00000166664	CHRFAM7A	ENSG00000166664	CHM13_G0018286	CHRFAM7A	CHRFAM7A	protein_coding	protein_coding	1.74667	1.73667	1.57	1.94	1	1	0.165548	0.327744	0.99532	0.997018	1_to_1	exon_length_diff		10;9;11;7;5;2;3	10;9;11;7;5;2;3	7	7	0	Missing sequence, Variation		High Signal Region	High Signal Region					0	MONDO_0018998	0.062306	0
iPS	ENSG00000166669	ATF7IP2	ENSG00000166669	CHM13_G0020588	ATF7IP2	ATF7IP2	protein_coding	protein_coding	4.9825	5.8075	3.965	4.69	1	1	0.0224977	0.673567	0.988657	0.989052	1_to_1	exon_length_diff		5;12;12;7;6;5;3;6;10;1;4;5;2;10;9;10;2;4	5;12;12;7;6;5;3;6;10;1;4;5;2;10;9;10;2;4	18	18	0									0	EFO_0004683;EFO_0008336	0.30843	0
iPS	ENSG00000166670	MMP10	ENSG00000166670	CHM13_G0010444	MMP10	MMP10	protein_coding	protein_coding	0.394	0.478	0.14	0.18	1	1	-0.0193606	0.0530506	0.361111	0.361111	1_to_1	identical gene model	0.999161	10;4	10;4	2	2	0									0	EFO_0010589	0.47094	0
iPS	ENSG00000166676	TVP23A	ENSG00000166676	CHM13_G0020607	TVP23A	TVP23A	protein_coding	protein_coding	0.525	0.6075	0.62	0.69	1	1	-0.0201722	0.0530506	0.99039	0.990347	1_to_1	identical gene model	0.999663	9;10;9;9;9;8;6;8;3;5;5	9;10;9;9;9;8;6;8;3;5;5	11	11	0									0	EFO_0004736	0.045484	0
iPS	ENSG00000166681	BEX3	ENSG00000166681	CHM13_G0059042	BEX3	BEX3	protein_coding	protein_coding	524.981	612.386	519.575	614.11	1	1	-0.0197051	0.0530506	0.926587	0.926596	1_to_1	identical gene model		3;2;3;2	3;2;3;2	4	4	0									0	EFO_0000571	0.073916	0
iPS	ENSG00000166682	TMPRSS5	ENSG00000166682	CHM13_G0010644	TMPRSS5	TMPRSS5	protein_coding	protein_coding	0.125	0.15	0.125	0.15	0	0			0.997058	0.997058	1_to_1	identical gene model	0.998251	13;13;10;11;12;13;11;10;4;3;6;4	13;13;10;11;12;13;11;10;4;3;6;4	12	12	0									0	EFO_0004696	0.30667	0
iPS	ENSG00000166685	COG1	ENSG00000166685	CHM13_G0025279	COG1	COG1	protein_coding	protein_coding	8.5275	10.0113	8.075	9.77	1	1	-0.0240967	0.0596071	0.97895	0.97887	1_to_1	exon_count_diff		16;14;13;3;2;3;6;2;4;3	15;14;13;3;2;3;6;2;4;3	10	10	0	Localization Problem				1	Congenital disorder of glycosylation, type IIg	3	known_molec_cause	0	MONDO_0012637	0.76162	0
iPS	ENSG00000166689	PLEKHA7	ENSG00000166689	CHM13_G0008395	PLEKHA7	PLEKHA7	protein_coding	protein_coding	2.09	2.49125	1.8	2.12	1	1	-0.0195474	0.0530506	0.989403	0.989419	1_to_1	identical gene model	0.99975	27;12;23;4;23;5;14;2;13;13;4;2;3;6;5;4;6;5;4	27;12;23;4;23;5;14;2;13;13;4;2;3;6;5;4;6;5;4	19	19	0									0	EFO_0006335	0.47718	0
iPS	ENSG00000166693	OR5M13P	ENSG00000166693	CHM13_G0009083	OR5M13P	OR5M13P	unprocessed_pseudogene	unprocessed_pseudogene					0	0					1_to_1	identical gene model		1	1	1	1	0	GRC Housekeeping											0
iPS	ENSG00000166704	ZNF606	ENSG00000166704	CHM13_G0029882	ZNF606	ZNF606	protein_coding	protein_coding	15.6412	18.4662	15.755	18.305	1	1	-0.018758	0.0775726	0.680283	0.680496	1_to_1	exon_length_diff		7;6;7;4;4;4;3;3;2	7;6;7;4;4;4;3;3;2	9	9	0									0	EFO_0004527	0.1669	0
iPS	ENSG00000166707	ZCCHC18	ENSG00000166707	CHM13_G0059073	ZCCHC18	ZCCHC18	protein_coding	protein_coding	3.1925	3.6875	2.945	3.405	1	1	-0.0201432	0.0530506	0.949604	0.949761	1_to_1	identical gene model	0.999963	2;2;3;4;2;3	2;2;3;4;2;3	6	6	0	Path Problem								0	Orphanet_100	0.0082866	0
iPS	ENSG00000166710	B2M	ENSG00000166710	CHM13_G0018691	B2M	B2M	protein_coding	protein_coding	12.1562	7.53	13.805	7.915	1	1	0.380555	0.0530506	0.996424	0.9974	1_to_1	exon_count_diff		5;3;5;3;4;4;4;4;3;1;2;4;2;1	5;3;5;3;4;4;4;4;3;1;2;3;2;1	14	14	0	GRC Housekeeping				1	?Amyloidosis, familial visceral;Immunodeficiency 43	3;3	known_molec_cause;known_molec_cause	0	Orphanet_34592	0.6051	1			yes
iPS	ENSG00000166716	ZNF592	ENSG00000166716	CHM13_G0019723	ZNF592	MSTRG.2018	protein_coding	protein_coding	0.428	0.461667	0.28	0.205	1	1	0.0745552	0.757496	0.996085	0.99806	1_to_1	transcript_count_diff		11;9;8;2	9;10;10;11;9;8;2	4	7	0	GRC Housekeeping								0	EFO_0004309	0.24677	0
iPS	ENSG00000166734	GOLM2	ENSG00000166734	CHM13_G0018678	GOLM2	GOLM2	protein_coding	protein_coding	1.41	1.53857	1.55	1.75	1	1	0.201971	0.176528	0.998026	0.998994	1_to_1	transcript_count_diff		10;6;6;12;2;9;3;5;4;2;3;2	10;11;10;6;6;12;2;9;3;5;4;2;3;2	12	14	0									0	EFO_0004995	0.092881	0
iPS	ENSG00000166736	HTR3A	ENSG00000166736	CHM13_G0010659	HTR3A	HTR3A	protein_coding	protein_coding	0.325	0.38	0.325	0.38	0	0			0.999557	0.999559	1_to_1	identical gene model	0.999941	9;8;9;8;8;9;5	9;8;9;8;8;9;5	7	7	0									0	EFO_0006911	0.60693	0
iPS	ENSG00000166741	NNMT	ENSG00000166741	CHM13_G0010663	NNMT	NNMT	protein_coding	protein_coding					0	0			1	1	1_to_1	identical gene model	0.9999	3;5;3;3;2;3;2;2	3;5;3;3;2;3;2;2	8	8	0					0	Homocysteine plasma level	2	linakge_mapping	0	EFO_0009270	0.13114	0
iPS	ENSG00000166743	ACSM1	ENSG00000166743	CHM13_G0020869	ACSM1	ACSM1	protein_coding	protein_coding	0.49375	0.58625	0.22	0.27	1	1	-0.0202397	0.0530506	0.947548	0.947548	1_to_1	identical gene model		13;10;11;8;14;5	13;10;11;8;14;5	6	6	0									0	EFO_0000389	0.25152	0
iPS	ENSG00000166747	AP1G1	ENSG00000166747	CHM13_G0022189	AP1G1	AP1G1	protein_coding	protein_coding	33.485	38.795	32.71	40.705	1	1	-0.00440504	0.885294	0.755754	0.758019	1_to_1	exon_length_diff		23;7;26;24;2;17;16;4;16;6;2;12;5;5;4;4;3;5;5;4;6;3	23;7;26;24;2;17;16;4;16;6;2;12;5;5;4;4;3;5;5;4;6;3	22	22	0					1	Usmani-Riazuddin syndrome, autosomal dominant;Usmani-Riazuddin syndrome, autosomal recessive	3;3	known_molec_cause;known_molec_cause	0	EFO_0000764	0.50304	0
iPS	ENSG00000166750	SLFN5	ENSG00000166750	CHM13_G0023975	SLFN5	SLFN5	protein_coding	protein_coding	2.23	2.6175	2.15	2.47	1	1	-0.0198435	0.0530506	0.42219	0.42219	1_to_1	identical gene model		4;5;2	4;5;2	3	3	0									0	EFO_0007937	0.0481	0
iPS	ENSG00000166762	CATSPER2	ENSG00000166762	CHM13_G0018654	CATSPER2	CATSPER2	protein_coding	protein_coding	2.305	2.6825	2.035	2.43	1	1	-0.0413536	0.263256	0.727368	0.724269	1_to_1	exon_length_diff		13;13;4;14;10;11;4;2;5;3;3;5	13;13;4;14;10;11;4;2;5;3;3;5	12	12	0				Low Mappability					0	Orphanet_94064	0.38885	0
iPS	ENSG00000166763	STRCP1	ENSG00000166763	CHM13_G0018660	STRCP1	STRCP1	transcribed_unprocessed_pseudogene	transcribed_unprocessed_pseudogene	0.21	0.24	0.21	0.24	0	0	-0.0198458	0.0530506	0.966142	0.966234	1_to_1	identical gene model	0.999973	28;29	28;29	2	2	0				Low Mappability					0	MONDO_0019588	0.087289	0
iPS	ENSG00000166770	ZNF667-AS1	ENSG00000166770	CHM13_G0029793	ZNF667-AS1	ZNF667-AS1	lncRNA	lncRNA	10.56	12.3763	9.655	11.135	1	1	-0.0202657	0.0530506	0.981193	0.981193	1_to_1	identical gene model		1;2;2;3;3;4;2;3;3;3;2;3;2;3;4;2;2	1;2;2;3;3;4;2;3;3;3;2;3;2;3;4;2;2	17	17	0									0	EFO_0000616	0.053955	0
iPS	ENSG00000166780	BMERB1	ENSG00000166780	CHM13_G0020735	BMERB1	BMERB1	protein_coding	protein_coding	4.51625	5.34	4.88	5.705	1	1	-0.158269	0.45037	0.989651	0.98903	1_to_1	exon_length_diff		5;5;6;6;4;6;5;5;2;5;4	5;5;6;6;4;6;5;5;2;5;4	11	11	0	Unknown								0	EFO_1000566	0.31648	0
iPS	ENSG00000166783	MARF1	ENSG00000166783	CHM13_G0020736	MARF1	MSTRG.2104	protein_coding	protein_coding	1.09875	1.30625	0.805	1.05	1	1	-0.158388	0.0649132	0.996335	0.997176	1_to_1	transcript_count_diff		27;26;3;27;27;3;25;2;3;3;3;5;2;6;3	27;27;26;3;22;27;27;3;25;2;3;3;3;5;2;6;3	15	17	0	Unknown								0	EFO_0004584	0.12569	0
iPS	ENSG00000166787	SAA3P	ENSG00000166787	CHM13_G0008426	SAA3P	SAA3P	transcribed_unprocessed_pseudogene	transcribed_unprocessed_pseudogene					0	0					1_to_1	identical gene model		3;3	3;3	2	2	0									0	Orphanet_79506	0.057337	0
iPS	ENSG00000166788	SAAL1	ENSG00000166788	CHM13_G0008424	SAAL1	SAAL1	protein_coding	protein_coding	30.14	35.12	30.05	34.515	1	1	-0.0197634	0.0530506	0.983564	0.98301	1_to_1	exon_length_diff		4;12;12;5;12;8;4;2;5;12;3;7;7;3;4	4;12;12;5;12;8;4;2;5;12;3;7;7;3;4	15	15	0									0	EFO_0004587	0.17548	0
iPS	ENSG00000166793	YPEL4	ENSG00000166793	CHM13_G0009135	YPEL4	YPEL4	protein_coding	protein_coding	2.4175	2.8625	2.255	2.615	1	1	-0.0201853	0.0530506	0.815473	0.815309	1_to_1	identical gene model	0.99994	5;4;4;5;5;4;5;3;3;2	5;4;4;5;5;4;5;3;3;2	10	10	0									0	EFO_0007937	0.13512	0
iPS	ENSG00000166794	PPIB	ENSG00000166794	CHM13_G0019112	PPIB	PPIB	protein_coding	protein_coding	1171	1366.16	1179.06	1365.23	1	1	-0.0200226	0.0530506	0.706137	0.706104	1_to_1	identical gene model		5;3;3	5;3;3	3	3	0					1	Osteogenesis imperfecta, type IX	3	known_molec_cause	0	Orphanet_666	0.7227	0
iPS	ENSG00000166796	LDHC	ENSG00000166796	CHM13_G0008447	LDHC	LDHC	protein_coding	protein_coding	0.438	0.508	0.42	0.45	1	1	-0.0204837	0.0530506	0.98333	0.98333	1_to_1	exon_length_diff		8;7;8;6;5;5;7;4;6;5	8;7;8;6;5;5;7;4;6;5	10	10	0	Clone Problem								0	EFO_0008282	0.18054	0
iPS	ENSG00000166797	CIAO2A	ENSG00000166797	CHM13_G0019108	CIAO2A	CIAO2A	protein_coding	protein_coding	84.9825	99.8962	88.215	102.225	1	1	-0.0177888	0.0890075	0.943788	0.945737	1_to_1	exon_length_diff		5;2;4;6;3;4	5;2;4;6;3;4	6	6	0									0	EFO_1000025	0.20188	0
iPS	ENSG00000166800	LDHAL6A	ENSG00000166800	CHM13_G0008449	LDHAL6A	LDHAL6A	protein_coding	protein_coding					0	0			0.99569	0.99569	1_to_1	exon_length_diff		8;8;7	8;8;7	3	3	0									0	EFO_0008282	0.030301	0
iPS	ENSG00000166801	FAM111A	ENSG00000166801	CHM13_G0009205	FAM111A	FAM111A	protein_coding	protein_coding	3.18571	3.83	1.9	2.06	1	1	-0.0191339	0.0530737	0.995455	0.995456	1_to_1	identical gene model		5;5;6;4;6;2;7;4;7;5;4;4;3;3;3;2	5;5;6;4;6;2;7;4;7;5;4;4;3;3;3;2	16	16	0					1	Gracile bone dysplasia;Kenny-Caffey syndrome, type 2	3;3	known_molec_cause;known_molec_cause	0	MONDO_0016516	0.73237	0
iPS	ENSG00000166803	PCLAF	ENSG00000166803	CHM13_G0019116	PCLAF	PCLAF	protein_coding	protein_coding	17.3663	22.08	16.91	21.73	1	1	-0.0870389	0.0131197	0.981671	0.980823	1_to_1	exon_length_diff		4;3;3;5;3;4;2	4;3;3;5;3;4;2	7	7	0									0	EFO_0004833	0.40873	0
iPS	ENSG00000166813	KIF7	ENSG00000166813	CHM13_G0019818	KIF7	KIF7	protein_coding	protein_coding	21.4175	1.29714	20.57	1.35	1	1	6.29042	3.82896e-05	0.200168	0.998505	1_to_1	transcript_count_diff		3;19;5	3;19;19;19;19;5	3	6	0					1	?Al-Gazali-Bakalinova syndrome;?Hydrolethalus syndrome 2;Acrocallosal syndrome;Joubert syndrome 12	3;3;3;3	known_molec_cause;known_molec_cause;known_molec_cause;known_molec_cause	1	Orphanet_36	0.85125	0
iPS	ENSG00000166816	LDHD	ENSG00000166816	CHM13_G0022267	LDHD	LDHD	protein_coding	protein_coding	1.63875	2.02875	1.235	1.485	1	1	-0.251406	0.0530506	0.985353	0.982798	1_to_1	exon_count_diff		11;11;11;3	11;11;10;3	4	4	0					1	D-lactic aciduria with susceptibility to gout	3	known_molec_cause	0	MONDO_0009505	0.56915	0
iPS	ENSG00000166819	PLIN1	ENSG00000166819	CHM13_G0019819	PLIN1	PLIN1	protein_coding	protein_coding					0	0			1	1	1_to_1	identical gene model	0.999789	9;3;9;2	9;3;9;2	4	4	0					1	Lipodystrophy, familial partial, type 4	3	known_molec_cause	0	MONDO_0013478	0.69594	0
iPS	ENSG00000166821	PEX11A	ENSG00000166821	CHM13_G0019820	PEX11A	PEX11A	protein_coding	protein_coding	4.53125	5.32125	4.895	5.505	1	1	-0.0199118	0.0530506	0.791104	0.790628	1_to_1	identical gene model	0.999084	3;3;3;3;2	3;3;3;3;2	5	5	0									0	EFO_0004339	0.17074	0
iPS	ENSG00000166822	TMEM170A	ENSG00000166822	CHM13_G0022283	TMEM170A	TMEM170A	protein_coding	protein_coding	1.39625	1.68875	1.225	1.61	1	1	-0.14132	0.152368	0.996638	0.996485	1_to_1	exon_length_diff		3;3;4;3;4;3;2	3;3;4;3;4;3;2	7	7	0									0	EFO_0007985	0.25459	0
iPS	ENSG00000166823	MESP1	ENSG00000166823	CHM13_G0019825	MESP1	MESP1	protein_coding	protein_coding	0.235	0.268333	0.235	0.27	1	1	-0.0206371	0.0530506	0.47519	0.47519	1_to_1	identical gene model	0.997893	2;2	2;2	2	2	0									0	EFO_0000311	0.065416	0
iPS	ENSG00000166825	ANPEP	ENSG00000166825	CHM13_G0019828	ANPEP	MSTRG.2028	protein_coding	protein_coding	2.545	1.25	2.74	1.27	1	1	4.61221	0.000618044	0.502672	0.993743	1_to_1	transcript_count_diff		21;4;3;6;9;3;4;2;2	22;21;22;21;4;3;6;9;3;4;2;2	9	12	0					1	?Muscular dystrophy, autosomal recessive, with rigid spine and distal joint contractures;{?Encephalopathy, acute, infection-induced (herpes-specific), susceptibility to, 5}	3;3	known_molec_cause;known_molec_cause	0	EFO_0004735	0.35622	0
iPS	ENSG00000166828	SCNN1G	ENSG00000166828	CHM13_G0020946	SCNN1G	SCNN1G	protein_coding	protein_coding	1.61875	1.85875	1.255	1.545	1	1	-0.013002	0.224832	0	0	1_to_1	identical gene model	0.999888	13	13	1	1	0					1	Bronchiectasis with or without elevated sweat chloride 3;Liddle syndrome 2;Pseudohypoaldosteronism, type I	3;3;3	known_molec_cause;known_molec_cause;known_molec_cause	0	Orphanet_171876	0.71632	0
iPS	ENSG00000166831	RBPMS2	ENSG00000166831	CHM13_G0019130	RBPMS2	RBPMS2	protein_coding	protein_coding	8.88875	10.495	8.96	10.175	1	1	-0.022369	0.0530506	0.986056	0.986035	1_to_1	identical gene model		8;8	8;8	2	2	0									0	EFO_0004309	0.27397	0
iPS	ENSG00000166833	NAV2	ENSG00000166833	CHM13_G0008483	NAV2	NAV2	protein_coding	protein_coding	2.78	2.288	0.79	0.7	1	1	2.61861	0.00838988	0.997901	0.999889	1_to_1	transcript_count_diff		38;38;39;40;38;41;5;2;2;28;13;5;4;4;4;2;2	38;37;37;38;38;37;38;38;36;38;39;40;38;41;5;2;2;28;27;26;28;13;5;4;4;4;2;2	17	28	0									0	EFO_0010736	0.39572	0
iPS	ENSG00000166839	ANKDD1A	ENSG00000166839	CHM13_G0019136	ANKDD1A	ANKDD1A	protein_coding	protein_coding	2.2425	2.81875	1.715	1.875	1	1	-0.0106604	0.709932	0.965966	0.965793	1_to_1	exon_length_diff		15;10;4;6;8;4;12;11;13;3	15;10;4;6;8;4;12;11;13;3	10	10	0	GRC Housekeeping								0	EFO_0004309	0.33449	0
iPS	ENSG00000166840	GLYATL1	ENSG00000166840	CHM13_G0009194	GLYATL1	GLYATL1	protein_coding	protein_coding	8.195	10.3588	7.46	9.475	1	1	-0.0463084	0.0530506	0.961245	0.960462	1_to_1	identical gene model	0.999993	3;5;7;8;6;4;5;5;7;7;6;3;6;2;6;4;2;5	3;5;7;8;6;4;5;5;7;7;6;3;6;2;6;4;2;5	18	18	0									0	EFO_0000389	0.26307	0
iPS	ENSG00000166845	C18orf54	ENSG00000166845	CHM13_G0026573	C18orf54	C18orf54	protein_coding	protein_coding	1.07	1.26375	1.105	1.245	1	1	-0.0188076	0.0551964	0.994667	0.994664	1_to_1	identical gene model	0.999675	9;6;8;8;8;5;5	9;6;8;8;8;5;5	7	7	0									0	EFO_0007869	0.37134	0
iPS	ENSG00000166847	DCTN5	ENSG00000166847	CHM13_G0020963	DCTN5	DCTN5	protein_coding	protein_coding	10.5213	12.465	10.015	11.915	1	1	-0.0276835	0.0530506	0.910259	0.909851	1_to_1	exon_length_diff		6;6;5;5;6;3;4;1	6;6;5;5;6;3;4;1	8	8	0									0	MONDO_0012565	0.11827	0
iPS	ENSG00000166848	TERF2IP	ENSG00000166848	CHM13_G0022299	TERF2IP	TERF2IP	protein_coding	protein_coding	42.2775	49.3713	43.965	49.635	1	1	-0.0200117	0.0530506	0.389187	0.389022	1_to_1	identical gene model	0.999582	3;4;3;3;3	3;4;3;3;3	5	5	0									0	EFO_0000304	0.26808	0
iPS	ENSG00000166851	PLK1	ENSG00000166851	CHM13_G0020965	PLK1	PLK1	protein_coding	protein_coding	16.5	19.32	14.285	17.325	1	1	-0.0205289	0.0530506	0.98844	0.988439	1_to_1	identical gene model		9;3;10;3;5;5;2;2;4	9;3;10;3;5;5;2;2;4	9	9	0									0	EFO_0004526	0.38739	0
iPS	ENSG00000166855	CLPX	ENSG00000166855	CHM13_G0019150	CLPX	CLPX	protein_coding	protein_coding	19.4675	4.25125	18.34	4.14	1	1	3.06294	1.11396e-08	0.88121	0.990105	1_to_1	transcript_count_diff		14;14;2;9;2;4	14;15;14;2;9;2;4	6	7	0					1	?Protoporphyria, erythropoietic, 2	3	known_molec_cause	0	MONDO_0060729	0.43657	0
iPS	ENSG00000166856	GPR182	ENSG00000166856	CHM13_G0012648	GPR182	GPR182	protein_coding	protein_coding	0.68625	0.7875	0.38	0.465	1	1	-0.0195103	0.0530947	0.170833	0.170833	1_to_1	identical gene model		2;2;1	2;2;1	3	3	0									0	EFO_0009270	0.10846	0
iPS	ENSG00000166860	ZBTB39	ENSG00000166860	CHM13_G0012649	ZBTB39	ZBTB39	protein_coding	protein_coding	31.5562	37.335	27.795	31.525	1	1	-0.0197619	0.0530506	0	0	1_to_1	identical gene model	0.99982	2	2	1	1	0									0	EFO_0007991	0.077501	0
iPS	ENSG00000166862	CACNG2	ENSG00000166862	CHM13_G0037346	CACNG2	CACNG2	protein_coding	protein_coding		0.1		0.1	0	0			0	0	1_to_1	exon_length_diff		4;2	4;2	2	2	0	Clone Problem				1	?Intellectual developmental disorder, autosomal dominant 10	3	known_molec_cause	0	Orphanet_178469	0.46587	0
iPS	ENSG00000166863	TAC3	ENSG00000166863	CHM13_G0012650	TAC3	TAC3	protein_coding	protein_coding	10.1263	11.7625	9.05	10.55	1	1	-0.0197424	0.0530506	0.983468	0.983454	1_to_1	identical gene model		8;7;9;8;10;7;9;6;7;4	8;7;9;8;10;7;9;6;7;4	10	10	0					1	Hypogonadotropic hypogonadism 10 with or without anosmia	3	known_molec_cause	0	MONDO_0018555	0.65224	0
iPS	ENSG00000166866	MYO1A	ENSG00000166866	CHM13_G0012651	MYO1A	MYO1A	protein_coding	protein_coding	0.84	0.9	0.84	0.9	0	0			0.995833	0.995833	1_to_1	identical gene model		28;29;24;4;2;3;5;5;4	28;29;24;4;2;3;5;5;4	9	9	0					0	Deafness, autosomal dominant 48	2	linakge_mapping	0	EFO_0005192	0.25313	0
iPS	ENSG00000166869	CHP2	ENSG00000166869	CHM13_G0020971	CHP2	CHP2	protein_coding	protein_coding	27.1988	31.7013	29.025	32.06	1	1	-0.0194233	0.0530506	0	0	1_to_1	identical gene model		7	7	1	1	0									0	EFO_0004842	0.3389	0
iPS	ENSG00000166881	NEMP1	ENSG00000166881	CHM13_G0012652	NEMP1	NEMP1	protein_coding	protein_coding	1.28667	1.32714	0.69	0.51	1	1	-0.0184644	0.0574983	0.995935	0.995935	1_to_1	identical gene model		9;8;8;3	9;8;8;3	4	4	0									0	EFO_0004842	0.28836	0
iPS	ENSG00000166884	OR4D6	ENSG00000166884	CHM13_G0009220	OR4D6	OR4D6	protein_coding	protein_coding					0	0					1_to_1	identical gene model	0.998861	1	1	1	1	0									0	EFO_0000621	0.21332	0
iPS	ENSG00000166886	NAB2	ENSG00000166886	CHM13_G0012653	NAB2	NAB2	protein_coding	protein_coding	17.5938	20.3287	15.635	18.855	1	1	-0.0201158	0.0530506	0.924977	0.924977	1_to_1	identical gene model		2;6;7;2;3	2;6;7;2;3	5	5	0									0	MONDO_0016238	0.37735	1			yes
iPS	ENSG00000166887	VPS39	ENSG00000166887	CHM13_G0018600	VPS39	VPS39	protein_coding	protein_coding	8.335	8.35875	6.91	6.69	1	1	1.03721	0.000607447	0.988349	0.99576	1_to_1	transcript_count_diff		25;1;8;4;26;2;3;2;2;6;3;2;5;3	25;25;1;8;4;26;2;3;2;2;6;3;2;5;3	14	15	0									0	MONDO_0100096	0.36958	0
iPS	ENSG00000166888	STAT6	ENSG00000166888	CHM13_G0012654	STAT6	STAT6	protein_coding	protein_coding	13.3462	15.82	13.225	14.93	1	1	-0.0203216	0.0530506	0.993115	0.993111	1_to_1	exon_length_diff		22;22;23;21;8;20;3;22;22;21;22;23;6;2;5;3;9;5;5;5;6;4;4;3;4	22;22;23;21;8;20;3;22;22;21;22;23;6;2;5;3;9;5;5;5;6;4;4;3;4	25	25	0									0	EFO_0000403	0.44837	1			yes
iPS	ENSG00000166889	PATL1	ENSG00000166889	CHM13_G0009231	PATL1	PATL1	protein_coding	protein_coding	55.3975	1.4525	57.325	0.76	1	1	6.92602	0.000110884	0.000870393	0.996111	1_to_1	transcript_count_diff		19;2	19;20;18;2	2	4	0									0	EFO_0003108	0.054239	0
iPS	ENSG00000166896	ATP23	ENSG00000166896	CHM13_G0012710	ATP23	ATP23	protein_coding	protein_coding	3.47875	4.09125	3.42	4.185	1	1	-0.0201499	0.0530506	0.951483	0.951483	1_to_1	identical gene model	0.999984	6;3;6;4;4	6;3;6;4;4	5	5	0	Variation								0	EFO_0004337	0.24005	0
iPS	ENSG00000166897	ELFN2	ENSG00000166897	CHM13_G0037376	ELFN2	ELFN2	protein_coding	protein_coding	2.0775	2.3775	1.3	1.56	1	1	-0.0114221	0.0530506	0.0556622	0.0679505	1_to_1	exon_length_diff		3;3;3;3;3;3	3;3;3;3;3;3	6	6	0	GRC Housekeeping, Clone Problem								0	EFO_0007937	0.10953	0
iPS	ENSG00000166900	STX3	ENSG00000166900	CHM13_G0009235	STX3	STX3	protein_coding	protein_coding	19.7575	23.0413	19.695	22.69	1	1	-0.0200738	0.0530506	0.990019	0.990016	1_to_1	identical gene model	0.999981	12;11;9;11;10;4;7;4	12;11;9;11;10;4;7;4	8	8	0					1	Diarrhea 12, with microvillus atrophy;Retinal dystrophy and microvillus inclusion disease	3;3	known_molec_cause;known_molec_cause	0	Orphanet_2290	0.46398	0
iPS	ENSG00000166902	MRPL16	ENSG00000166902	CHM13_G0009241	MRPL16	MRPL16	protein_coding	protein_coding	358.442	419.683	389.905	453.8	1	1	-0.0196109	0.0530506	0.472946	0.472946	1_to_1	identical gene model		4;4;3;2	4;4;3;2	4	4	0									0	EFO_0004696	0.0249	0
iPS	ENSG00000166908	PIP4K2C	ENSG00000166908	CHM13_G0012680	PIP4K2C	PIP4K2C	protein_coding	protein_coding	6.285	7.42	6.065	6.985	1	1	-0.020318	0.0530506	0.970535	0.970599	1_to_1	identical gene model	0.999709	9;10;11;5;10;5;8;3	9;10;11;5;10;5;8;3	8	8	0									0	EFO_1000044	0.29314	0
iPS	ENSG00000166912	MTMR10	ENSG00000166912	CHM13_G0018320	MTMR10	MTMR10	protein_coding	protein_coding	0.6525	0.764286	0.555	0.66	1	1	0.719859	0.0674794	0.996419	0.997727	1_to_1	transcript_count_diff		16;14;4;10;17;15;9;13;3;5	16;16;14;4;10;17;15;9;13;3;5	10	11	0	Missing sequence, Variation								0	Orphanet_401996	0.11827	0
iPS	ENSG00000166913	YWHAB	ENSG00000166913	CHM13_G0035099	YWHAB	YWHAB	protein_coding	protein_coding	9.81125	11.585	8.17	9.545	1	1	-0.0202114	0.0530506	0.988567	0.988567	1_to_1	identical gene model		7;6;7;4;3;4;4;2	7;6;7;4;3;4;4;2	8	8	0									0	EFO_0000311	0.59397	0
iPS	ENSG00000166917	MIR202HG	ENSG00000166917	CHM13_G0007728	MIR202HG	MIR202HG	lncRNA	lncRNA	0.23	0.26	0.23	0.26	0	0			0.875	0.875	1_to_1	exon_length_diff		2;3;1	2;3;1	3	3	0												0
iPS	ENSG00000166920	C15orf48	ENSG00000166920	CHM13_G0018731	C15orf48	C15orf48	protein_coding	protein_coding					0	0			1	1	1_to_1	identical gene model		5;5;4;2	5;5;4;2	4	4	0									0	EFO_0005208	0.15127	0
iPS	ENSG00000166922	SCG5	ENSG00000166922	CHM13_G0018365	SCG5	SCG5	protein_coding	protein_coding	9.595	11.3575	9.11	10.77	1	1	-0.0275211	0.0731671	0.989814	0.989759	1_to_1	exon_length_diff		6;6;5;5;4;4;5;2;3	6;6;5;5;4;4;5;2;3	9	9	0	Missing sequence, Variation								0	EFO_0007789	0.34778	0
iPS	ENSG00000166923	GREM1	ENSG00000166923	CHM13_G0018368	GREM1	GREM1	protein_coding	protein_coding					0	0	-0.0202173	0.0530506	0.987828	0.987828	1_to_1	exon_length_diff		3;3;2;2	3;3;2;2	4	4	0	Missing sequence, Variation				1	Polyposis syndrome, hereditary mixed 1;{Colorectal cancer, susceptibility to, 4}	4;4	del_dup_syndrome;del_dup_syndrome	0	Orphanet_157794	0.51922	0
iPS	ENSG00000166924	NYAP1	ENSG00000166924	CHM13_G0051533	NYAP1	NYAP1	protein_coding	protein_coding	2.265	2.635	2.405	2.885	1	1	-0.0200756	0.0530506	0.856183	0.856297	1_to_1	identical gene model	0.999898	7;5;3;2	7;5;3;2	4	4	0									0	EFO_0007937	0.21823	0
iPS	ENSG00000166925	TSC22D4	ENSG00000166925	CHM13_G0051531	TSC22D4	TSC22D4	protein_coding	protein_coding	1.705	1.9975	1.55	1.835	1	1	-0.0203033	0.0530506	0.989798	0.989774	1_to_1	identical gene model	0.999801	5;5;3;5;3;3	5;5;3;5;3;3	6	6	0									0	EFO_0009188	0.31926	0
iPS	ENSG00000166926	MS4A6E	ENSG00000166926	CHM13_G0009259	MS4A6E	MS4A6E	protein_coding	protein_coding					0	0					1_to_1	identical gene model	0.997087	4;5;4	4;5;4	3	3	0									0	EFO_0010151	0.16953	0
iPS	ENSG00000166927	MS4A7	ENSG00000166927	CHM13_G0009260	MS4A7	MS4A7	protein_coding	protein_coding	0.3	0.36	0.3	0.36	0	0			0.933333	0.933333	1_to_1	exon_length_diff		6;6;5;5;7;4;4;2;3;3;2;3	6;6;5;5;7;4;4;2;3;3;2;3	12	12	0									0	EFO_0005091	0.23157	0
iPS	ENSG00000166928	MS4A14	ENSG00000166928	CHM13_G0009261	MS4A14	MS4A14	protein_coding	protein_coding					0	0					1_to_1	exon_count_diff		3;5;4;5;4;5;6;6;6;3;4	3;6;5;6;5;6;7;7;7;4;5	11	11	0									0	EFO_0005091	0.32323	0
iPS	ENSG00000166930	MS4A5	ENSG00000166930	CHM13_G0009262	MS4A5	MS4A5	protein_coding	protein_coding					0	0					1_to_1	identical gene model	0.999326	5;5;4;5;4;4	5;5;4;5;4;4	6	6	0				High Signal Region					0	EFO_0004459	0.063912	0
iPS	ENSG00000166938	DIS3L	ENSG00000166938	CHM13_G0019181	DIS3L	DIS3L	protein_coding	protein_coding	8.10375	9.53125	8.035	9.295	1	1	-0.0198261	0.0530506	0.995322	0.995287	1_to_1	exon_length_diff		17;3;11;12;17;12;7;4;2;4;16;3;2;2	17;3;11;12;17;12;7;4;2;4;16;3;2;2	14	14	0									0	EFO_0004526	0.19519	0
iPS	ENSG00000166946	CCNDBP1	ENSG00000166946	CHM13_G0018635	CCNDBP1	CCNDBP1	protein_coding	protein_coding	2.54875	3.01125	2.305	2.575	1	1	-0.0202554	0.0530506	0.995096	0.995096	1_to_1	exon_length_diff		8;12;11;9;10;5;11;4;10;6;7;9;5;4;2	8;12;11;9;10;5;11;4;10;6;7;9;5;4;2	15	15	0					1	Left ventricular noncompaction 7	3	known_molec_cause	0	Orphanet_822	0.11827	0
iPS	ENSG00000166947	EPB42	ENSG00000166947	CHM13_G0018636	EPB42	EPB42	protein_coding	protein_coding					0	0					1_to_1	identical gene model		13;13;12;8;2;5	13;13;12;8;2;5	6	6	0					1	Spherocytosis, type 5	3	known_molec_cause	0	Orphanet_822	0.78126	0
iPS	ENSG00000166948	TGM6	ENSG00000166948	CHM13_G0034225	TGM6	TGM6	protein_coding	protein_coding					0	0			1	1	1_to_1	identical gene model	0.999528	13;12;4	13;12;4	3	3	0					1	Spinocerebellar ataxia 35	3	known_molec_cause	0	Orphanet_276193	0.71963	0
iPS	ENSG00000166949	SMAD3	ENSG00000166949	CHM13_G0019210	SMAD3	SMAD3	protein_coding	protein_coding	12.9812	15.7413	12.705	15.015	1	1	-0.0753772	0.00696045	0.520492	0.511538	1_to_1	exon_length_diff		4;9;5;2;5;9;7;9;3;7;3;5;2;4;2	4;9;5;2;5;9;7;9;3;7;3;5;2;4;2	15	15	0					1	Loeys-Dietz syndrome 3	3	known_molec_cause	0	Orphanet_284984	0.7821	1			yes
iPS	ENSG00000166959	MS4A8	ENSG00000166959	CHM13_G0009268	MS4A8	MS4A8	protein_coding	protein_coding					0	0					1_to_1	identical gene model		5;5;7;4;5;7;4;3;5	5;5;7;4;5;7;4;3;5	9	9	0									0	EFO_0004329	0.092395	0
iPS	ENSG00000166960	CCDC178	ENSG00000166960	CHM13_G0026309	CCDC178	CCDC178	protein_coding	protein_coding	0.3	0.35	0.3	0.35	0	0			0.965934	0.965934	1_to_1	identical gene model	0.999372	3;22;9;23;22;7;22;23;23;3;9;6;3	3;22;9;23;22;7;22;23;23;3;9;6;3	13	13	0									0	EFO_0000729	0.307	0
iPS	ENSG00000166961	MS4A15	ENSG00000166961	CHM13_G0009270	MS4A15	MS4A15	protein_coding	protein_coding	0.12	0.15	0.12	0.15	0	0			0.995192	0.995192	1_to_1	identical gene model	0.99954	7;6;6;8	7;6;6;8	4	4	0									0	EFO_0007817	0.24604	0
iPS	ENSG00000166963	MAP1A	ENSG00000166963	CHM13_G0018648	MAP1A	MAP1A	protein_coding	protein_coding					0	0	-0.0200272	0.0530506	0.995981	0.995981	1_to_1	identical gene model	0.99994	7;6	7;6	2	2	0									0	EFO_0004696	0.36023	0
iPS	ENSG00000166965	RCCD1	ENSG00000166965	CHM13_G0019888	RCCD1	RCCD1	protein_coding	protein_coding	9.10625	10.5475	7.655	8.925	1	1	-0.0200273	0.0530506	0.94144	0.94144	1_to_1	identical gene model		8;8;6;2;7;2;9;6;2	8;8;6;2;7;2;9;6;2	9	9	0									0	EFO_0005192	0.30033	0
iPS	ENSG00000166971	AKTIP	ENSG00000166971	CHM13_G0021709	AKTIP	AKTIP	protein_coding	protein_coding	4.67375	5.97875	3.245	4.61	1	1	-0.106898	0.0530506	0.983618	0.982658	1_to_1	identical gene model	0.99992	10;11;1;2;10;8;6;5;5;5;4;4;3	10;11;1;2;10;8;6;5;5;5;4;4;3	13	13	0									0	EFO_0008039	0.21186	0
iPS	ENSG00000166974	MAPRE2	ENSG00000166974	CHM13_G0026322	MAPRE2	MAPRE2	protein_coding	protein_coding	1.47857	1.70429	0.74	0.92	1	1	-0.0191091	0.0541536	0.999429	0.999429	1_to_1	exon_length_diff		8;6;6;5;3;8;5;6;7;5;2;7;2	8;6;6;5;3;8;5;6;7;5;2;7;2	13	13	0					1	Symmetric circumferential skin creases, congenital, 2	3	known_molec_cause	0	Orphanet_2505	0.72128	0
iPS	ENSG00000166979	EVA1C	ENSG00000166979	CHM13_G0035984	EVA1C	EVA1C	protein_coding	protein_coding	0.9525	1.1475	0.935	1.055	1	1	-0.0652744	0.252994	0.963338	0.961102	1_to_1	identical gene model	0.999609	4;5;6;7;6;7;8;8;2;5;7;5;3	4;5;6;7;6;7;8;8;2;5;7;5;3	13	13	0									0	EFO_0007937	0.31628	0
iPS	ENSG00000166984	TCP10L2	ENSG00000166984	CHM13_G0049607	TCP10L2	TCP10L2	protein_coding	protein_coding	0.505	0.725	0.555	0.725	1	0			0.6	0.75	1_to_1	identical gene model	0.998828	4;4;8;9;2;3;3	4;4;8;9;2;3;3	7	7	0									0	EFO_0004784	0.26323	0
iPS	ENSG00000166986	MARS1	ENSG00000166986	CHM13_G0012672	mars-01	mars-01	protein_coding	protein_coding	128.209	144.404	121.54	138.45	1	1	0.00678026	0.324096	0.990217	0.990188	1_to_1	exon_count_diff		3;23;7;5;3;19;21;9;2;6;3;5;5;4;5;19;6;4;3;2;3;5;6;2;2;2;4;2;4;4;7;3;3;5;4	3;23;6;5;2;19;21;9;2;6;3;5;5;3;4;19;6;4;3;2;3;4;6;2;2;2;4;2;4;4;7;3;3;5;4	35	35	0					1	?Trichothiodystrophy 9, nonphotosensitive;Charcot-Marie-Tooth disease, axonal, type 2U;Infantile liver failure syndrome 2;Interstitial lung and liver disease;Short stature, optic nerve atrophy, and Pelger-Huet anomaly	3;3;3;3;3	known_molec_cause;known_molec_cause;known_molec_cause;known_molec_cause;known_molec_cause	0	MONDO_0014206	0.74464	0
iPS	ENSG00000166987	MBD6	ENSG00000166987	CHM13_G0012677	MBD6	MBD6	protein_coding	protein_coding	10.2587	11.9875	10.21	12.395	1	1	-0.0201307	0.0530506	0.612243	0.61244	1_to_1	identical gene model	0.999891	6;4;4;5;13;3;4;4;4;5;9;2;3;3	6;4;4;5;13;3;4;4;4;5;9;2;3;3	14	14	0									0	MONDO_0021637;EFO_0000519	0.18479	0
iPS	ENSG00000166997	CNPY4	ENSG00000166997	CHM13_G0051503	CNPY4	CNPY4	protein_coding	protein_coding	18.3588	21.4913	18.495	21.285	1	1	-0.0196343	0.0530506	0.741615	0.741615	1_to_1	exon_length_diff		6;2;4;5;5	6;2;4;5;5	5	5	0									0	EFO_0000279	0.10162	0
iPS	ENSG00000167004	PDIA3	ENSG00000167004	CHM13_G0018664	PDIA3	PDIA3	protein_coding	protein_coding	62.77	73.4175	61.2	73.105	1	1	-0.0145524	0.702486	0.981104	0.981205	1_to_1	identical gene model	0.999405	2;13;14;4;7;2	2;13;14;4;7;2	6	6	0					1	?Ataxia, combined cerebellar and peripheral, with hearing loss and diabetes mellitus	3	known_molec_cause	0	EFO_0003847	0.25981	0
iPS	ENSG00000167005	NUDT21	ENSG00000167005	CHM13_G0021767	NUDT21	NUDT21	protein_coding	protein_coding	281.655	331.286	278.995	336.03	1	1	-0.0196938	0.0530506	0.33804	0.338046	1_to_1	identical gene model	0.99981	7;2;6;2;4;1;2	7;2;6;2;4;1;2	7	7	0									0	EFO_0004531	0.15524	0
iPS	ENSG00000167011	NAT16	ENSG00000167011	CHM13_G0051574	NAT16	NAT16	protein_coding	protein_coding	1.48857	1.76143	1.68	1.88	1	1	-0.0692405	0.0998208	0.330617	0.320696	1_to_1	exon_length_diff		4;5;3;2	4;5;3;2	4	4	0	Path Problem								0	EFO_0005653	0.32365	0
iPS	ENSG00000167014	TERB2	ENSG00000167014	CHM13_G0018701	TERB2	TERB2	protein_coding	protein_coding					0	0					1_to_1	identical gene model		7;6;6	7;6;6	3	3	0					1	?Spermatogenic failure 59	3	known_molec_cause	0	EFO_0000279	0.28542	0
iPS	ENSG00000167034	NKX3-1	ENSG00000167034	CHM13_G0053243	NKX3-1	NKX3-1	protein_coding	protein_coding	1.7025	1.99375	1.865	2.02	1	1	-0.00839942	0.714388	0.138908	0.138605	1_to_1	exon_length_diff		2;3	2;3	2	2	0									0	EFO_0001663	0.44242	0
iPS	ENSG00000167037	SGSM1	ENSG00000167037	CHM13_G0036995	SGSM1	SGSM1	protein_coding	protein_coding	1.00833	1.17	1.195	1.395	1	1	-0.0201976	0.0530506	0.995748	0.995748	1_to_1	identical gene model	0.999996	25;25;4;26;22;23	25;25;4;26;22;23	6	6	0	Clone Problem								0	EFO_0004467	0.31897	0
iPS	ENSG00000167046		ENSG00000167046	CHM13_G0035506	AL357033.1	AL357033.1	lncRNA	lncRNA	0.216667	0.263333	0.25	0.31	1	1	-0.0200283	0.0530506	0	0	1_to_1	identical gene model	0.999513	2	2	1	1	0									0	EFO_0005922	0.017668	0
iPS	ENSG00000167065	DUSP18	ENSG00000167065	CHM13_G0037181	DUSP18	DUSP18	protein_coding	protein_coding	0.537143	0.74	0.41	0.665	1	1	-0.413853	0.0530506	0.952621	0.935221	1_to_1	exon_length_diff		3;3;3;3;3;2;3;2;3	3;3;3;3;3;2;3;2;3	9	9	0	Clone Problem								0	Orphanet_88616	0.092294	0
iPS	ENSG00000167074	TEF	ENSG00000167074	CHM13_G0037538	TEF	TEF	protein_coding	protein_coding	0.394286	0.465714	0.38	0.46	1	1	-0.0191641	0.0544042	0.994013	0.994008	1_to_1	identical gene model	0.999083	4;4;3	4;4;3	3	3	0	Variation, Clone Problem								0	EFO_0007993	0.28667	0
iPS	ENSG00000167077	MEI1	ENSG00000167077	CHM13_G0037555	MEI1	MEI1	protein_coding	protein_coding	0.296667	0.34	0.38	0.44	1	1	-0.0200568	0.0530506	0.916312	0.916312	1_to_1	exon_length_diff		31;20;21;5;4;5;2;5;3;4;5;6;8;6;7;3	31;20;21;5;4;5;2;5;3;4;5;6;8;6;7;3	16	16	0	Clone Problem				1	Hydatidiform mole, recurrent, 3	3	known_molec_cause	0	EFO_1000298	0.54384	0
iPS	ENSG00000167080	B4GALNT2	ENSG00000167080	CHM13_G0024686	B4GALNT2	B4GALNT2	protein_coding	protein_coding					0	0	-0.110961	0.304948	0	0	1_to_1	identical gene model	0.999633	11;11;11	11;11;11	3	3	0	GRC Housekeeping, Gap				1	Sd(a) polyagglutination syndrome;[Blood group, Sid system]	3;3	known_molec_cause;known_molec_cause	0	EFO_0004833	0.22131	0
iPS	ENSG00000167081	PBX3	ENSG00000167081	CHM13_G0057059	PBX3	PBX3	protein_coding	protein_coding	11.875	13.9712	11.3	13.15	1	1	-0.0204922	0.0530506	0.994278	0.994419	1_to_1	exon_length_diff		8;9;10;3;8;7;10;3;9;1;7;7;3;4	8;9;10;3;8;7;10;3;9;1;7;7;3;4	14	14	0	Clone Problem								0	EFO_0008111	0.40906	0
iPS	ENSG00000167083	GNGT2	ENSG00000167083	CHM13_G0024688	GNGT2	GNGT2	protein_coding	protein_coding	0.977143	1.15286	1.1	1.25	1	1	-0.0203809	0.0530506	0.932978	0.932978	1_to_1	identical gene model	0.999897	4;4;4;4;3;4	4;4;4;4;3;4	6	6	0	GRC Housekeeping, Gap								0	MONDO_0004892	0.33336	0
iPS	ENSG00000167085	PHB1	ENSG00000167085	CHM13_G0024698	PHB	PHB	protein_coding	protein_coding	26.5038	30.8425	23.375	28.22	1	1	-0.0201714	0.0530506	0.998593	0.998593	1_to_1	identical gene model	0.999848	6;8;7;7;2;8;7;5;6;6;5;4;4;2;2	6;8;7;7;2;8;7;5;6;6;5;4;4;2;2	15	15	0	GRC Housekeeping, Gap				1	{Breast cancer, susceptibility to}	3	known_molec_cause	0	EFO_0004348	0.29635	0
iPS	ENSG00000167088	SNRPD1	ENSG00000167088	CHM13_G0026115	SNRPD1	SNRPD1	protein_coding	protein_coding	128.938	150.923	132.665	152.78	1	1	-0.0200598	0.0530506	0.673665	0.673592	1_to_1	identical gene model		4;4;3;2	4;4;3;2	4	4	0									0	EFO_0004346	0.15477	0
iPS	ENSG00000167094	TTC16	ENSG00000167094	CHM13_G0057093	TTC16	TTC16	protein_coding	protein_coding		0.11		0.11	0	0	-0.0200439	0.0530506	0.222222	0.222222	1_to_1	exon_length_diff		14;6;8	14;6;8	3	3	0									0	EFO_0004784	0.22635	0
iPS	ENSG00000167098	SUN5	ENSG00000167098	CHM13_G0034797	SUN5	SUN5	protein_coding	protein_coding					0	0					1_to_1	identical gene model	0.999761	12;13;4;5	12;13;4;5	4	4	0					1	Spermatogenic failure 16	3	known_molec_cause	0	Orphanet_399808	0.60489	0
iPS	ENSG00000167100	SAMD14	ENSG00000167100	CHM13_G0024731	SAMD14	SAMD14	protein_coding	protein_coding	2.5075	2.87625	1.52	2.305	1	1	-0.0511843	0.410253	0.981898	0.981768	1_to_1	exon_length_diff		10;9;7;1;11;4;4;3;2	10;9;7;1;11;4;4;3;2	9	9	0	Clone Problem, GRC Housekeeping, Gap								0	EFO_0007984	0.14107	0
iPS	ENSG00000167103	PIP5KL1	ENSG00000167103	CHM13_G0057110	PIP5KL1	PIP5KL1	protein_coding	protein_coding	10.57	12.3575	10.455	12.07	1	1	-0.0198301	0.0530506	0.856345	0.856345	1_to_1	identical gene model	0.999799	10;2;2;5;4;4;6;8;7;4;6;4	10;2;2;5;4;4;6;8;7;4;6;4	12	12	0									0	MONDO_0014023;Orphanet_137	0.14783	0
iPS	ENSG00000167104	BPIFB6	ENSG00000167104	CHM13_G0034799	BPIFB6	BPIFB6	protein_coding	protein_coding					0	0					1_to_1	identical gene model	0.999332	15;16	15;16	2	2	0									0	MONDO_0008170;EFO_0000571	0.18479	0
iPS	ENSG00000167105	TMEM92	ENSG00000167105	CHM13_G0024742	TMEM92	TMEM92	protein_coding	protein_coding	1.01667	0.9	0.915	0.675	1	1	-0.0203267	0.0530506	0.995305	0.995272	1_to_1	identical gene model	0.997522	6;5;4	6;5;4	3	3	0	GRC Housekeeping, Gap								0	EFO_0009270	0.2911	0
iPS	ENSG00000167106	FAM102A	ENSG00000167106	CHM13_G0057113	FAM102A	FAM102A	protein_coding	protein_coding	3.3675	4.0275	2.8	3.41	1	1	-0.0591821	0.0530506	0.983208	0.983296	1_to_1	exon_length_diff		11;8;5;6;6;2;2	11;8;5;6;6;2;2	7	7	0									0	EFO_0004531	0.29613	0
iPS	ENSG00000167107	ACSF2	ENSG00000167107	CHM13_G0024751	ACSF2	ACSF2	protein_coding	protein_coding	14.285	17.3725	13.07	16.195	1	1	-0.066009	0.0530506	0.982101	0.981275	1_to_1	identical gene model	0.99922	14;16;4;15;2;6;17;16;2;2;6;7;6;3;4;4;2;6;3;2;5;3;2;4;2	14;16;4;15;2;6;17;16;2;2;6;7;6;3;4;4;2;6;3;2;5;3;2;4;2	25	25	0	GRC Housekeeping, Gap								0	EFO_0000349	0.048238	0
iPS	ENSG00000167110	GOLGA2	ENSG00000167110	CHM13_G0057127	GOLGA2	GOLGA2	protein_coding	protein_coding	17.6275	20.535	15.815	18.69	1	1	-0.0200821	0.0530506	0.98792	0.987922	1_to_1	identical gene model		26;26;8;8;4;2;2;2;3;17;8;5;10;2	26;26;8;8;4;2;2;2;3;17;8;5;10;2	14	14	0									0	MONDO_0004975	0.37108	0
iPS	ENSG00000167112	TRUB2	ENSG00000167112	CHM13_G0057129	TRUB2	TRUB2	protein_coding	protein_coding	35.6013	41.7375	36.13	40.945	1	1	-0.0203766	0.0530506	0.529755	0.529623	1_to_1	identical gene model		8;9;2	8;9;2	3	3	0									0	EFO_0010750	0.063001	0
iPS	ENSG00000167113	COQ4	ENSG00000167113	CHM13_G0057131	COQ4	COQ4	protein_coding	protein_coding	48.7375	57.1275	47.16	54.75	1	1	-0.0223184	0.0602234	0.723161	0.723111	1_to_1	identical gene model	0.999088	2;3;7;4;2	2;3;7;4;2	5	5	0					1	Coenzyme Q10 deficiency, primary, 7	3	known_molec_cause	0	Orphanet_35656	0.789	0
iPS	ENSG00000167114	SLC27A4	ENSG00000167114	CHM13_G0057132	SLC27A4	SLC27A4	protein_coding	protein_coding	12.4688	14.7037	9.955	11.99	1	1	-0.0207796	0.0530506	0.708715	0.708715	1_to_1	identical gene model		13;6	13;6	2	2	0					1	Ichthyosis prematurity syndrome	3	known_molec_cause	1	Orphanet_88621	0.80002	0
iPS	ENSG00000167117	ANKRD40CL	ENSG00000167117	CHM13_G0024771	ANKRD40CL	ANKRD40CL	protein_coding	protein_coding					0	0					1_to_1	identical gene model	0.999896	3;4;4;3;4;1	3;4;4;3;4;1	6	6	0	GRC Housekeeping, Gap								0	EFO_0000280	0.073909	0
iPS	ENSG00000167118	URM1	ENSG00000167118	CHM13_G0057134	URM1	URM1	protein_coding	protein_coding	10.9825	12.8375	10.64	12.345	1	1	-0.0201557	0.0530506	0.96159	0.96159	1_to_1	identical gene model		3;5;3;5;4	3;5;3;5;4	5	5	0									0	EFO_0005409	0.11549	0
iPS	ENSG00000167123	CERCAM	ENSG00000167123	CHM13_G0057138	CERCAM	CERCAM	protein_coding	protein_coding	1.06625	1.05375	1.225	0.89	1	1	-0.0700977	0.311346	0.974981	0.972974	1_to_1	identical gene model		14;6;13;12;8;5;6;10;3	14;6;13;12;8;5;6;10;3	9	9	0									0	EFO_0005922	0.025811	0
iPS	ENSG00000167130	DOLPP1	ENSG00000167130	CHM13_G0057173	DOLPP1	DOLPP1	protein_coding	protein_coding	11.7912	13.8438	8.82	10.69	1	1	-0.020589	0.0530506	0.962277	0.962277	1_to_1	identical gene model		8;7;6;5;3	8;7;6;5;3	5	5	0									0	EFO_0004509	0.087036	0
iPS	ENSG00000167131	CCDC103	ENSG00000167131	CHM13_G0024495	CCDC103	CCDC103	protein_coding	protein_coding	0.46625	0.55125	0.44	0.5	1	1	-0.0200695	0.0530506	0.98059	0.980415	1_to_1	exon_length_diff		3;4;4;4;4	3;4;4;4;4	5	5	0	GRC Housekeeping				1	Ciliary dyskinesia, primary, 17	3	known_molec_cause	0	Orphanet_244	0.79229	0
iPS	ENSG00000167136	ENDOG	ENSG00000167136	CHM13_G0057160	ENDOG	ENDOG	protein_coding	protein_coding	31.545	36.6238	32.105	37.985	1	1	-0.019765	0.0530506	0.583397	0.583397	1_to_1	identical gene model	0.999514	3	3	1	1	0									0	EFO_0005653	0.24605	0
iPS	ENSG00000167139	TBC1D21	ENSG00000167139	CHM13_G0019351	TBC1D21	TBC1D21	protein_coding	protein_coding					0	0					1_to_1	identical gene model		11;10;10	11;10;10	3	3	0									0	EFO_0004235	0.28491	0
iPS	ENSG00000167157	PRRX2	ENSG00000167157	CHM13_G0057197	PRRX2	PRRX2	protein_coding	protein_coding	30.0275	34.9688	29.68	35.79	1	1	-0.0195	0.0530506	0	0	1_to_1	identical gene model		4	4	1	1	0									0	EFO_0004735	0.16067	0
iPS	ENSG00000167165	UGT1A6	ENSG00000167165	CHM13_G0033956	UGT1A6	UGT1A6	protein_coding	protein_coding					0	0			1	1	1_to_1	identical gene model	0.999942	6;2;3;7;5;3;2;5	6;2;3;7;5;3;2;5	8	8	0									0	EFO_0004570	0.67681	0
iPS	ENSG00000167173	C15orf39	ENSG00000167173	CHM13_G0019412	C15orf39	C15orf39	protein_coding	protein_coding	2.46625	2.91875	1.495	1.775	1	1	-0.0185404	0.171294	0.986662	0.986745	1_to_1	identical gene model	0.999759	4;3;3;3;2;2;1	4;3;3;3;2;2;1	7	7	0									0	EFO_0010701	0.21471	0
iPS	ENSG00000167178	ISLR2	ENSG00000167178	CHM13_G0019361	ISLR2	ISLR2	protein_coding	protein_coding	0.66	0.47	0.66	0.47	0	0	-0.111294	0.280285	0.996971	0.996499	1_to_1	identical gene model		4;4;4;2;4;4;4;3;2;3;2	4;4;4;2;4;4;4;3;2;3;2	11	11	0			High Signal Region	Low Mappability					0	EFO_0008588	0.03995	0
iPS	ENSG00000167182	SP2	ENSG00000167182	CHM13_G0024610	SP2	SP2	protein_coding	protein_coding	19.1225	20.7175	18.615	20.305	1	1	0.0999858	0.0530506	0.217644	0.232182	1_to_1	exon_length_diff		4;2;4;7;5;5	4;2;4;7;5;5	6	6	0	GRC Housekeeping, Gap								0	EFO_0003924	0.18589	0
iPS	ENSG00000167183	PRR15L	ENSG00000167183	CHM13_G0024616	PRR15L	PRR15L	protein_coding	protein_coding	2.34375	2.66375	2.26	2.405	1	1	0.0535125	0.388914	0	0	1_to_1	exon_length_diff		2	2	1	1	0	GRC Housekeeping, Gap								0	MONDO_0005147	0.28781	0
iPS	ENSG00000167186	COQ7	ENSG00000167186	CHM13_G0020821	COQ7	COQ7	protein_coding	protein_coding	12.0337	14.1212	12.27	14.62	1	1	-0.0208099	0.0826819	0.920889	0.920815	1_to_1	exon_length_diff		6;5;7;4;2;6;6;4;6;2;2	6;5;7;4;2;6;6;4;6;2;2	11	11	0					1	?Coenzyme Q10 deficiency, primary, 8	3	known_molec_cause	0	Orphanet_35656	0.37013	0
iPS	ENSG00000167191	GPRC5B	ENSG00000167191	CHM13_G0020850	GPRC5B	GPRC5B	protein_coding	protein_coding	11.0587	12.99	11.265	12.75	1	1	-0.020319	0.0530506	0.97837	0.978371	1_to_1	identical gene model	0.999401	4;2;3;2;4;4;2;4;3;3;3	4;2;3;2;4;4;2;4;3;3;3	11	11	0									0	EFO_0004340	0.4637	0
iPS	ENSG00000167193	CRK	ENSG00000167193	CHM13_G0022722	CRK	CRK	protein_coding	protein_coding	3.58	4.22375	2.42	2.94	1	1	-0.020283	0.0530506	0.981432	0.981431	1_to_1	identical gene model		3;3;3;3	3;3;3;3	4	4	0									0	EFO_0005046	0.46197	0
iPS	ENSG00000167194	C16orf92	ENSG00000167194	CHM13_G0021167	C16orf92	C16orf92	protein_coding	protein_coding	0.698571	0.792857	0.33	0.39	1	1	-0.0200708	0.0530506	0.934354	0.934354	1_to_1	identical gene model		4;4;4;2	4;4;4;2	4	4	0									0	EFO_0004980	0.20257	0
iPS	ENSG00000167195	GOLGA6C	ENSG00000167195	CHM13_G0019418	GOLGA6C	GOLGA6C	protein_coding	protein_coding	0.826667	0.7625	1.04	0.825	1	1	-0.018708	0.0542477	0.946637	0.945141	1_to_1	identical gene model		18	18	1	1	0			High Signal Region						0	EFO_0004339	0.16213	0
iPS	ENSG00000167196	FBXO22	ENSG00000167196	CHM13_G0019459	FBXO22	FBXO22	protein_coding	protein_coding	8.7675	10.395	8.61	10.1	1	1	-0.0380559	0.0530506	0.937013	0.93618	1_to_1	exon_length_diff		4;7;6;6;4;6;6;6;2	4;7;6;6;4;6;6;6;2	9	9	0									0	EFO_0005208	0.1972	0
iPS	ENSG00000167202	TBC1D2B	ENSG00000167202	CHM13_G0019502	TBC1D2B	TBC1D2B	protein_coding	protein_coding	2.03625	2.115	2.055	1.885	1	1	0.45617	0.00365642	0.989198	0.995661	1_to_1	transcript_count_diff		2;13;13;1;2;3;2;2;4;2;6;2	2;12;15;13;13;1;2;3;2;2;4;2;6;2	12	14	0					1	Neurodevelopmental disorder with seizures and gingival overgrowth	3	known_molec_cause	0	EFO_0004535	0.46124	0
iPS	ENSG00000167207	NOD2	ENSG00000167207	CHM13_G0021645	NOD2	NOD2	protein_coding	protein_coding	0.395	0.47	0.395	0.47	0	0			0.996156	0.996156	1_to_1	identical gene model	0.999679	13;12;5;6;3;12;4;3;3;3;4;5;3	13;12;5;6;3;12;4;3;3;3;4;5;3	13	13	0					1	Blau syndrome;{Inflammatory bowel disease 1, Crohn disease};{Yao syndrome}	3;3;3	known_molec_cause;known_molec_cause;known_molec_cause	1	EFO_0000384	0.84426	0
iPS	ENSG00000167208	SNX20	ENSG00000167208	CHM13_G0021644	SNX20	SNX20	protein_coding	protein_coding					0	0			1	1	1_to_1	exon_length_diff		4;4;5;4;5	4;4;5;4;5	5	5	0									0	EFO_0003767	0.4929	0
iPS	ENSG00000167210	LOXHD1	ENSG00000167210	CHM13_G0026440	LOXHD1	LOXHD1	protein_coding	protein_coding					0	0	-0.0200848	0.0530506	0.973166	0.973166	1_to_1	identical gene model	0.999941	10;22;24;21;40;9;41;39;5;27;3;10;4	10;22;24;21;40;9;41;39;5;27;3;10;4	13	13	0					1	Deafness, autosomal recessive 77	3	known_molec_cause	0	EFO_0001063	0.69425	0
iPS	ENSG00000167216	KATNAL2	ENSG00000167216	CHM13_G0026448	KATNAL2	KATNAL2	protein_coding	protein_coding	29.2112	34.0025	26.43	32.035	1	1	-0.0127093	0.207698	0.921239	0.921623	1_to_1	identical gene model	0.999503	7;8;15;16;2;10;4;4	7;8;15;16;2;10;4;4	8	8	1	Gap, Path Problem		High Signal Region	High Signal Region					0	EFO_0004784	0.27803	0
iPS	ENSG00000167220	HDHD2	ENSG00000167220	CHM13_G0026457	HDHD2	HDHD2	protein_coding	protein_coding	6.6775	7.73	5.61	6.725	1	1	0.013685	0.436898	0.986873	0.987223	1_to_1	exon_length_diff		7;7;1;4;6;5;5;5;4;5;4;5;3	7;7;1;4;6;5;5;5;4;5;4;5;3	13	13	0	Gap, Path Problem								0	EFO_0007937	0.1345	0
iPS	ENSG00000167232	ZNF91	ENSG00000167232	CHM13_G0028233	ZNF91	ZNF91	protein_coding	protein_coding	16.7825	19.7675	17.785	20.455	1	1	-0.0293457	0.0530506	0.725461	0.722842	1_to_1	exon_length_diff		2;4;1;4;4;2;4;3;2	2;4;1;4;4;2;4;3;2	9	9	0									0	HP_0002321	0.29487	0
iPS	ENSG00000167244	IGF2	ENSG00000167244	CHM13_G0007923	IGF2	IGF2	protein_coding	protein_coding	0.31	0.36	0.31	0.36	0	0			0.997024	0.997024	1_to_1	exon_length_diff		4;4;4;5;4;4;4	4;4;4;5;4;4;4	7	7	0					1	Silver-Russell syndrome 3	3	known_molec_cause	0	MONDO_0008394	0.62901	0
iPS	ENSG00000167257	RNF214	ENSG00000167257	CHM13_G0010723	RNF214	RNF214	protein_coding	protein_coding	1.395	1.62875	1.03	1.22	1	1	-0.0191661	0.0531616	0.995168	0.995167	1_to_1	identical gene model	0.999949	3;15;5;15;15;13;7;5	3;15;5;15;15;13;7;5	8	8	0									0	EFO_0005659	0.18586	0
iPS	ENSG00000167258	CDK12	ENSG00000167258	CHM13_G0024160	CDK12	CDK12	protein_coding	protein_coding	18.2175	21.5475	19	22.155	1	1	-0.0340118	0.0530506	0.792274	0.791165	1_to_1	exon_length_diff		14;13;14;3;5;1;2;5;1;4	14;13;14;3;5;1;2;5;1;4	10	10	0	GRC Housekeeping								0	EFO_0000673	0.63951	1			yes
iPS	ENSG00000167261	DPEP2	ENSG00000167261	CHM13_G0022033	DPEP2	DPEP2	protein_coding	protein_coding					0	0			1	1	1_to_1	identical gene model		11;12;10;4;5;3;4;3;2	11;12;10;4;5;3;4;3;2	9	9	0									0	EFO_0004612	0.24389	0
iPS	ENSG00000167264	DUS2	ENSG00000167264	CHM13_G0022034	DUS2	DUS2	protein_coding	protein_coding	6.8625	8.0575	6.605	7.445	1	1	-0.0198977	0.0530506	0.990718	0.990722	1_to_1	identical gene model		5;6;8;4;7;16;5;7;17;6;15;4;4;9;14;2	5;6;8;4;7;16;5;7;17;6;15;4;4;9;14;2	16	16	0									0	EFO_0004612	0.28036	0
iPS	ENSG00000167272	POP5	ENSG00000167272	CHM13_G0013801	POP5	POP5	protein_coding	protein_coding	50.4188	59.125	49.25	59.32	1	1	-0.0230956	0.0536378	0.955888	0.955855	1_to_1	identical gene model	0.99869	4;5;1;4;5;2;3;3;2	4;5;1;4;5;2;3;3;2	9	9	0									0	EFO_0005192	0.14478	0
iPS	ENSG00000167280	ENGASE	ENSG00000167280	CHM13_G0025527	ENGASE	ENGASE	protein_coding	protein_coding	5.9425	6.94	4.625	5.085	1	1	-0.0197625	0.0530506	0.975566	0.975558	1_to_1	identical gene model	0.999887	7;6;14;10;2;5;3;2;4;2	7;6;14;10;2;5;3;2;4;2	10	10	0	Localization Problem								0	EFO_0004713	0.26985	0
iPS	ENSG00000167281	RBFOX3	ENSG00000167281	CHM13_G0025528	RBFOX3	RBFOX3	protein_coding	protein_coding	10.7688	12.5975	8.535	10.14	1	1	-0.0200334	0.0530506	0.958064	0.958064	1_to_1	exon_length_diff		14;11;11;15;6;6;4;6;14;2;3;2	14;11;11;15;6;6;4;6;14;2;3;2	12	12	0	Localization Problem, Gap								0	Orphanet_1945	0.33544	0
iPS	ENSG00000167283	ATP5MG	ENSG00000167283	CHM13_G0010758	ATP5MG	ATP5MG	protein_coding	protein_coding	185.624	216.07	191.03	224.245	1	1	-0.0198464	0.0530506	0.956239	0.95624	1_to_1	identical gene model		3;4;5;3;3;3;2;2	3;4;5;3;3;3;2;2	8	8	0									0	EFO_0004509	0.15043	0
iPS	ENSG00000167286	CD3D	ENSG00000167286	CHM13_G0010753	CD3D	CD3D	protein_coding	protein_coding	1.00667	1.15167	0.475	0.54	1	1	-0.020245	0.0530506	0.732045	0.732045	1_to_1	identical gene model		5;4;4;4;3	5;4;4;4;3	5	5	0					1	Immunodeficiency 19	3	known_molec_cause	0	Orphanet_179006	0.69595	0
iPS	ENSG00000167291	TBC1D16	ENSG00000167291	CHM13_G0025542	TBC1D16	TBC1D16	protein_coding	protein_coding	18.83	5.65	15.63	2.555	1	1	5.26216	9.45293e-05	0.874604	0.997434	1_to_1	transcript_count_diff		12;8;8;7;7;6;5;5;5	12;13;8;8;7;7;6;5;5;5	9	10	0	Localization Problem								0	EFO_0004568	0.38525	0
iPS	ENSG00000167302	TEPSIN	ENSG00000167302	CHM13_G0025593	TEPSIN	TEPSIN	protein_coding	protein_coding	4.18375	4.91625	3.33	4.02	1	1	-0.0198853	0.0530506	0.97347	0.973508	1_to_1	identical gene model	0.999965	12;11;13;11;4;5;4;5;2;4;2;2;2	12;11;13;11;4;5;4;5;2;4;2;2;2	13	13	0	Localization Problem								0	EFO_0008427	0.17833	0
iPS	ENSG00000167306	MYO5B	ENSG00000167306	CHM13_G0026520	MYO5B	MYO5B	protein_coding	protein_coding	2.99625	3.5175	2.915	3.53	1	1	-0.0214156	0.0530506	0.826667	0.826545	1_to_1	identical gene model	0.99988	40;19;9;5;2;2;3	40;19;9;5;2;2;3	7	7	0					1	Diarrhea 2, with microvillus atrophy	3	known_molec_cause	1	Orphanet_2290	0.81568	0
iPS	ENSG00000167311	ART5	ENSG00000167311	CHM13_G0007992	ART5	ART5	protein_coding	protein_coding	5.7275	6.69375	5.95	6.675	1	1	-0.0304526	0.118746	0.965079	0.967778	1_to_1	exon_length_diff		4;4;5;3;3	4;4;5;3;3	5	5	0									0	EFO_0009700	0.21719	0
iPS	ENSG00000167315	ACAA2	ENSG00000167315	CHM13_G0026515	ACAA2	ACAA2	protein_coding	protein_coding	41.1225	48.16	39.38	45.915	1	1	-0.0239628	0.0530506	0.984057	0.984037	1_to_1	exon_length_diff		10;10;10;2;5;4;4	10;10;10;2;5;4;4	7	7	0									0	EFO_0004612	0.23607	0
iPS	ENSG00000167323	STIM1	ENSG00000167323	CHM13_G0008003	STIM1	STIM1	protein_coding	protein_coding	2.91625	3.4275	1.32	1.595	1	1	-0.0185461	0.05384	0.993183	0.993183	1_to_1	identical gene model	0.999752	5;12;12;13;5;6;4;4;5;5;4;5;6;4;9;7;3;3;2;2	5;12;12;13;5;6;4;4;5;5;4;5;6;4;9;7;3;3;2;2	20	20	0				High Signal Region	1	Immunodeficiency 10;Myopathy, tubular aggregate, 1;Stormorken syndrome	3;3;3	known_molec_cause;known_molec_cause;known_molec_cause	0	Orphanet_2593	0.79449	0
iPS	ENSG00000167325	RRM1	ENSG00000167325	CHM13_G0008012	RRM1	RRM1	protein_coding	protein_coding	4.485	5.245	4.83	5.835	1	1	-0.0195188	0.0530506	0.998902	0.99891	1_to_1	exon_length_diff		3;19;20;4;18;4;2;6;13;13;6;6;4;3	3;19;20;4;18;4;2;6;13;13;6;6;4;3	14	14	0									0	EFO_0003060	0.62314	0
iPS	ENSG00000167332	OR51E2	ENSG00000167332	CHM13_G0008040	OR51E2	OR51E2	protein_coding	protein_coding					0	0					1_to_1	identical gene model	0.99982	2;2;3	2;2;3	3	3	0									0	EFO_0002939	0.20899	0
iPS	ENSG00000167333	TRIM68	ENSG00000167333	CHM13_G0008036	TRIM68	TRIM68	protein_coding	protein_coding	1.55125	1.81875	1.34	1.535	1	1	-0.0144011	0.301221	0.961754	0.962253	1_to_1	identical gene model	0.999796	7;7;6;2;4;4;3	7;7;6;2;4;4;3	7	7	0									0	EFO_0007986	0.19013	0
iPS	ENSG00000167346	MMP26	ENSG00000167346	CHM13_G0008042	MMP26	MMP26	protein_coding	protein_coding					0	0			1	1	1_to_1	identical gene model		4;7;6	4;7;6	3	3	0									0	EFO_0001068	0.090713	0
iPS	ENSG00000167355	OR51B5	ENSG00000167355	CHM13_G0008097	OR51B5	OR51B5	protein_coding	protein_coding	0.471667	0.526667	0.375	0.34	1	1	0.0497688	0.643477	0	0	1_to_1	exon_length_diff		5;5;5;1;5	5;5;5;1;5	5	5	0	Variation								0	EFO_0000182	0.1899	0
iPS	ENSG00000167359	OR51I1	ENSG00000167359	CHM13_G0008108	OR51I1	OR51I1	protein_coding	protein_coding					0	0					1_to_1	identical gene model	0.999365	1	1	1	1	0	Variation								0	MONDO_0008170;MONDO_0021637	0.18479	0
iPS	ENSG00000167360	OR51Q1	ENSG00000167360	CHM13_G0008106	OR51Q1	OR51Q1	protein_coding	protein_coding	0.24	0.28	0.24	0.28	0	0			0	0	1_to_1	identical gene model	0.997075	1	1	1	1	0	Variation								0	EFO_1000886	0.28647	0
iPS	ENSG00000167363	FN3K	ENSG00000167363	CHM13_G0025707	FN3K	FN3K	protein_coding	protein_coding	14.5412	16.4187	13.76	16.075	1	1	-0.0425145	0.115196	0.69157	0.6884	1_to_1	exon_length_diff		6;3;4;5;2	6;3;4;5;2	5	5	0									0	EFO_0004541	0.42511	0
iPS	ENSG00000167371	PRRT2	ENSG00000167371	CHM13_G0021149	PRRT2	PRRT2	protein_coding	protein_coding	0.315	0.365	0.34	0.415	1	1	-0.0199663	0.0530506	0.999468	0.999462	1_to_1	exon_length_diff		2;2;2;2;3;2;4;3;5;3;4;4;4;2;2;4;4;4;2;2;2	2;2;2;2;3;2;4;3;5;3;4;4;4;2;2;4;4;4;2;2;2	21	21	0					1	Convulsions, familial infantile, with paroxysmal choreoathetosis;Episodic kinesigenic dyskinesia 1;Seizures, benign familial infantile, 2	3;3;3	known_molec_cause;known_molec_cause;known_molec_cause	1	Orphanet_31709	0.80293	0
iPS	ENSG00000167377	ZNF23	ENSG00000167377	CHM13_G0022171	ZNF23	ZNF23	protein_coding	protein_coding	0.74125	0.85125	0.865	0.935	1	1	0.00538668	0.691039	0.994411	0.99456	1_to_1	identical gene model	0.998588	5;6;7;2;1;4;5;3;3;5;5;3	5;6;7;2;1;4;5;3;3;5;5;3	12	12	0									0	EFO_0004640	0.15128	0
iPS	ENSG00000167378	IRGQ	ENSG00000167378	CHM13_G0028901	IRGQ	IRGQ	protein_coding	protein_coding	2.725	3.19	2.095	2.495	1	1	-0.0199885	0.0530506	0.910546	0.910746	1_to_1	exon_length_diff		3;1;2;2;2	3;1;2;2;2	5	5	0									0	EFO_0004980	0.18617	0
iPS	ENSG00000167380	ZNF226	ENSG00000167380	CHM13_G0028938	ZNF226	ZNF226	protein_coding	protein_coding	4.21375	4.905	4.03	4.89	1	1	-0.0200641	0.0530506	0.975817	0.975817	1_to_1	identical gene model		6;6;6;5;6;6;5;6;6;7;6;5;7;7;5;7;6;6;2	6;6;6;5;6;6;5;6;6;7;6;5;7;7;5;7;6;6;2	19	19	0									0	MONDO_0020798	0.036463	0
iPS	ENSG00000167384	ZNF180	ENSG00000167384	CHM13_G0028951	ZNF180	ZNF180	protein_coding	protein_coding	2.3275	2.6725	1.91	2.175	1	1	-0.0119621	0.333292	0.977765	0.977975	1_to_1	identical gene model	0.996601	5;4;5;7;5;6;5;4;4;3;3	5;4;5;7;5;6;5;4;4;3;3	11	11	0	Unknown, Variation								0	EFO_0000756	0.027349	0
iPS	ENSG00000167390	POM121L3P	ENSG00000167390	LOFF_G0001576	POM121L3P	POM121L3P	unprocessed_pseudogene	unprocessed_pseudogene					0	0					1_to_1	identical gene model	0.998279	1	1	1	1	0												0
iPS	ENSG00000167393	PPP2R3B	ENSG00000167393	CHM13_G0057544	PPP2R3B	PPP2R3B	protein_coding	protein_coding		43.6412		41.03	0	1			1	0.851081	1_to_1	exon_count_diff		26;10;16;10;8;6;16;8;6;6	13;4;7;5;4;3;8;4;3;3	10	10	0	Gap, GRC Housekeeping		High Signal Region	High Signal Region					0	MONDO_0011962	0.27262	0
iPS	ENSG00000167394	ZNF668	ENSG00000167394	CHM13_G0021263	ZNF668	ZNF668	protein_coding	protein_coding	1.635	1.9425	1.19	1.375	1	1	-0.0194714	0.0530506	0.989378	0.989381	1_to_1	identical gene model	0.99991	3;3;4;3;3;4;3;2;2;2	3;3;4;3;3;4;3;2;2;2	10	10	0									0	HP_0012736;HP_0001508	0.41578	0
iPS	ENSG00000167395	ZNF646	ENSG00000167395	CHM13_G0021265	ZNF646	ZNF646	protein_coding	protein_coding	2.68875	3.16375	2.21	2.595	1	1	-0.0218554	0.0541232	0.922771	0.922685	1_to_1	identical gene model	0.999894	3;2;2;1	3;2;2;1	4	4	0									0	EFO_0004696	0.30401	0
iPS	ENSG00000167397	VKORC1	ENSG00000167397	CHM13_G0021268	VKORC1	VKORC1	protein_coding	protein_coding	31.6525	36.8275	30.295	34.35	1	1	-0.0201236	0.0530506	0.985743	0.985743	1_to_1	identical gene model		3;4;2;2;3;3;3;2	3;4;2;2;3;3;3;2	8	8	0					1	Vitamin K-dependent clotting factors, combined deficiency of, 2;Warfarin resistance	3;3	known_molec_cause;known_molec_cause	0	MONDO_0011837	0.61482	0
iPS	ENSG00000167414	GNG8	ENSG00000167414	CHM13_G0029073	GNG8	GNG8	protein_coding	protein_coding	11.46	12.545	11.46	12.545	0	0			0	0	1_to_1	identical gene model		2	2	1	1	0									0	MONDO_0011962	0.27559	0
iPS	ENSG00000167419	LPO	ENSG00000167419	CHM13_G0024888	LPO	LPO	protein_coding	protein_coding	0.14	0.15	0.14	0.17	0	1	-0.0201516	0.0530506	0.975047	0.975047	1_to_1	identical gene model		13;11;13;12;7;5;5;3;5;9;7	13;11;13;12;7;5;5;3;5;9;7	11	11	0	GRC Housekeeping, Gap								0	MONDO_0018772	0.54029	0
iPS	ENSG00000167434	CA4	ENSG00000167434	CHM13_G0024973	CA4	CA4	protein_coding	protein_coding	4.845	5.665	4.74	5.73	1	1	-0.020924	0.0530506	0.743303	0.744295	1_to_1	identical gene model		3;6;5;8;4;2	3;6;5;8;4;2	6	6	0	Unknown, GRC Housekeeping, Gap				1	Retinitis pigmentosa 17	4	del_dup_syndrome	0	Orphanet_791	0.70228	0
iPS	ENSG00000167447	SMG8	ENSG00000167447	CHM13_G0024931	SMG8	SMG8	protein_coding	protein_coding	0.351667	0.411667	0.285	0.35	1	1	-0.0204276	0.0530506	0.999047	0.999046	1_to_1	identical gene model		5;1;4;3;4;3	5;1;4;3;4;3	6	6	0	GRC Housekeeping, Gap				1	Alzahrani-Kuwahara syndrome	3	known_molec_cause	0	MONDO_0011962	0.23099	0
iPS	ENSG00000167459	LINC00905	ENSG00000167459	CHM13_G0027852	LINC00905	LINC00905	lncRNA	lncRNA					0	0					1_to_1	exon_length_diff		5;5;2;4;2;4;3;4;4;5;4;4;5;5;4;5;4;5;4;3;5;4;5;5;4;5;4;2;4;4;4;4;5;5;3;5;5;5	5;5;2;4;2;4;3;4;4;5;4;4;5;5;4;5;4;5;4;3;5;4;5;5;4;5;4;2;4;4;4;4;5;5;3;5;5;5	38	38	0												0
iPS	ENSG00000167460	TPM4	ENSG00000167460	CHM13_G0027857	TPM4	TPM4	protein_coding	protein_coding	13.3262	15.6562	12.63	14.595	1	1	-0.0220939	0.0533871	0.999373	0.999372	1_to_1	exon_length_diff		3;9;9;10;9;9;8;9;7;9;7;10;7;8;7;9;9;9;9;9;10;8;8;7;8;9;4;7;6;6;5;5;6;3;1	3;9;9;10;9;9;8;9;7;9;7;10;7;8;7;9;9;9;9;9;10;8;8;7;8;9;4;7;6;6;5;5;6;3;1	35	35	0	Variation								0	EFO_0004584	0.63245	1			yes
iPS	ENSG00000167461	RAB8A	ENSG00000167461	CHM13_G0027860	RAB8A	RAB8A	protein_coding	protein_coding	22.6675	26.6225	23.82	27.8	1	1	-0.0230957	0.0530506	0.902599	0.902427	1_to_1	identical gene model	0.999954	8;3;2;8;5;4;3	8;3;2;8;5;4;3	7	7	0	Variation				1	Cardiofaciocutaneous syndrome 3;Melorheostosis, isolated, somatic mosaic	3;3	known_molec_cause;known_molec_cause	0	EFO_0004309	0.27028	0
iPS	ENSG00000167468	GPX4	ENSG00000167468	CHM13_G0027041	GPX4	GPX4	protein_coding	protein_coding	103.222	106.201	99.82	108.515	1	1	0.329585	0.0530506	0.994286	0.995636	1_to_1	exon_count_diff		8;7;6;7;6;7;4;8;3;6;5;2;5	7;7;6;7;6;7;4;7;3;6;4;2;5	13	13	0					1	Spondylometaphyseal dysplasia, Sedaghatian type	3	known_molec_cause	0	Orphanet_93317	0.65634	0
iPS	ENSG00000167470	MIDN	ENSG00000167470	CHM13_G0027048	MIDN	MIDN	protein_coding	protein_coding	30.41	35.9775	27.67	30.65	1	1	-0.0470123	0.308952	0.906527	0.904168	1_to_1	exon_length_diff		8;5;7;3;4;2	8;5;7;3;4;2	6	6	0									0	EFO_0004526	0.27619	0
iPS	ENSG00000167476	JSRP1	ENSG00000167476	CHM13_G0027116	JSRP1	JSRP1	protein_coding	protein_coding	6.60375	7.55	7.005	8.33	1	1	-0.00644206	0.706306	0.959249	0.959371	1_to_1	identical gene model	0.999258	7;5	7;5	2	2	0									0	EFO_0007988	0.20606	0
iPS	ENSG00000167483	NIBAN3	ENSG00000167483	CHM13_G0027945	NIBAN3	NIBAN3	protein_coding	protein_coding	0.355	0.4175	0.245	0.29	1	1	-0.0200476	0.0530506	0.971906	0.971906	1_to_1	exon_length_diff		16;16;15;15;15;4;14;15;14;14;3;10;3	16;16;15;15;15;4;14;15;14;14;3;10;3	13	13	0									0	EFO_0004587	0.29041	0
iPS	ENSG00000167487	KLHL26	ENSG00000167487	CHM13_G0028008	KLHL26	KLHL26	protein_coding	protein_coding	8.80875	9.37	7.56	8.795	1	1	0.124237	0.0530506	0.405473	0.429332	1_to_1	exon_length_diff		3;3;4;4;3;3	3;3;4;4;3;3	6	6	0									0	EFO_0003948	0.1733	0
iPS	ENSG00000167491	GATAD2A	ENSG00000167491	CHM13_G0028038	GATAD2A	GATAD2A	protein_coding	protein_coding	6.5775	7.8025	5.155	5.995	1	1	-0.0196029	0.0530506	0.997387	0.997387	1_to_1	identical gene model	0.999448	3;12;7;4;4;2;4;14;3;12;3;8;2	3;12;7;4;4;2;4;14;3;12;3;8;2	13	13	0									0	MONDO_0011962	0.27175	0
iPS	ENSG00000167494	NOS2P2	ENSG00000167494	CHM13_G0023391	NOS2P2	NOS2P2	transcribed_unprocessed_pseudogene	transcribed_unprocessed_pseudogene	0.12	0.22	0.12	0.22	0	0			0.833333	0.25	1_to_1	identical gene model		5;6	5;6	2	2	0	Variation			High Signal Region					0	OBI_1110021;EFO_0000544	0.011087	0
iPS	ENSG00000167508	MVD	ENSG00000167508	CHM13_G0022597	MVD	MVD	protein_coding	protein_coding	31.6088	36.7687	31.505	35.81	1	1	-0.0193591	0.237062	0.979351	0.979349	1_to_1	exon_length_diff		6;10;2;3;8;7;6;5;5;4;3;3;4;5;3;2;3	6;10;2;3;8;7;6;5;5;4;3;3;4;5;3;2;3	17	17	0					1	Porokeratosis 7, multiple types	3	known_molec_cause	0	Orphanet_79152	0.76577	0
iPS	ENSG00000167513	CDT1	ENSG00000167513	CHM13_G0022610	CDT1	CDT1	protein_coding	protein_coding	116.449	135.131	104.95	124.36	1	1	-0.0164201	0.0643811	0.49027	0.493015	1_to_1	identical gene model	0.997326	10;5;5	10;5;5	3	3	0					1	Meier-Gorlin syndrome 4	3	known_molec_cause	0	Orphanet_2554	0.79345	0
iPS	ENSG00000167515	TRAPPC2L	ENSG00000167515	CHM13_G0022613	TRAPPC2L	TRAPPC2L	protein_coding	protein_coding	41.3638	48.5288	42.5	48.49	1	1	-0.0199072	0.0530506	0.973933	0.973925	1_to_1	identical gene model		6;5;5;2;3;3;4;5;4;5;5;5;2;3;2	6;5;5;2;3;3;4;5;4;5;5;5;2;3;2	15	15	0					1	Encephalopathy, progressive, early-onset, with episodic rhabdomyolysis	3	known_molec_cause	0	Orphanet_309297	0.54601	0
iPS	ENSG00000167522	ANKRD11	ENSG00000167522	CHM13_G0022630	ANKRD11	ANKRD11	protein_coding	protein_coding	15.6487	18.2675	11.98	14.145	1	1	-0.0188397	0.0673747	0.989294	0.989166	1_to_1	identical gene model	0.999879	13;14;9;14;13;5;2;1;6;3;5;3;10;5;7;10;6;7;8;6;8;8;8;3;5;5;4;5;4;2;4;2;4;4;5;4;2;5;3;3;2;4	13;14;9;14;13;5;2;1;6;3;5;3;10;5;7;10;6;7;8;6;8;8;8;3;5;5;4;5;4;2;4;2;4;4;5;4;2;5;3;3;2;4	42	42	0				High Signal Region	1	KBG syndrome	3	known_molec_cause	1	MONDO_0007846	0.80989	0
iPS	ENSG00000167523	SPATA33	ENSG00000167523	CHM13_G0022645	SPATA33	SPATA33	protein_coding	protein_coding	3.14375	3.68625	2.99	3.38	1	1	-0.0240535	0.0581936	0.949489	0.949382	1_to_1	identical gene model	0.998359	3;3;3;2;3;3;2;2;2;2	3;3;3;2;3;3;2;2;2;2	10	10	0									0	EFO_0007822	0.50412	0
iPS	ENSG00000167524	RSKR	ENSG00000167524	CHM13_G0023693	RSKR	RSKR	protein_coding	protein_coding	17.2375	20.2188	18.93	21.485	1	1	-0.023119	0.0530506	0.826239	0.825871	1_to_1	exon_length_diff		6;8;12;1;6;9;5;4;5;6;5;4	6;8;12;1;6;9;5;4;5;6;5;4	12	12	0									0	EFO_0007876	0.0537	0
iPS	ENSG00000167525	PROCA1	ENSG00000167525	CHM13_G0023701	PROCA1	PROCA1	protein_coding	protein_coding	13.35	15.4938	13.03	15.69	1	1	-0.0190296	0.0530506	0.91827	0.918344	1_to_1	exon_length_diff		4;5;5;2;4;3;5;4;4;4;4	4;5;5;2;4;3;5;4;4;4;4	11	11	0	Clone Problem								0	EFO_0007986	0.08662	0
iPS	ENSG00000167526	RPL13	ENSG00000167526	CHM13_G0022640	RPL13	RPL13	protein_coding	protein_coding	366.859	413.894	338.145	394.76	1	1	0.037466	0.0530506	0.996329	0.996445	1_to_1	exon_length_diff		4;1;5;5;6;6;2;5;7;4;5;4;4;2;2	4;1;5;5;6;6;2;5;7;4;5;4;4;2;2	15	15	0					1	Spondyloepimetaphyseal dysplasia, Isidor-Toutain type	3	known_molec_cause	0	MONDO_0032885	0.60032	0
iPS	ENSG00000167528	ZNF641	ENSG00000167528	CHM13_G0012188	ZNF641	ZNF641	protein_coding	protein_coding	1.6875	1.9925	1.74	2.085	1	1	-0.0191134	0.0537148	0.996607	0.996607	1_to_1	identical gene model		6;6;7;5;2;2;3;5;4;3	6;6;7;5;2;2;3;5;4;3	10	10	0									0	EFO_0005208	0.35588	0
iPS	ENSG00000167531	LALBA	ENSG00000167531	CHM13_G0012203	LALBA	LALBA	protein_coding	protein_coding					0	0					1_to_1	identical gene model	0.999889	4;3	4;3	2	2	0	Variation								0	EFO_0000616	0.076017	0
iPS	ENSG00000167535	CACNB3	ENSG00000167535	CHM13_G0012218	CACNB3	CACNB3	protein_coding	protein_coding	0.978571	1.15	0.63	0.75	1	1	-0.0657119	0.183346	0.996185	0.996045	1_to_1	exon_length_diff		3;8;13;5;12;13;6;3;6;2;9;5;5;9;13;12;5;3;12;14;1;3;7;7	3;8;13;5;12;13;6;3;6;2;9;5;5;9;13;12;5;3;12;14;1;3;7;7	24	24	0									0	EFO_0000319	0.48258	0
iPS	ENSG00000167536	DHRS13	ENSG00000167536	CHM13_G0023729	DHRS13	DHRS13	protein_coding	protein_coding	3.16375	3.71625	2.79	3.31	1	1	-0.0204556	0.0530506	0.990887	0.99086	1_to_1	identical gene model	0.9988	5;4;3;2;2	5;4;3;2;2	5	5	0									0	EFO_0004541	0.14366	0
iPS	ENSG00000167543	TP53I13	ENSG00000167543	CHM13_G0023755	TP53I13	TP53I13	protein_coding	protein_coding	22.0475	25.525	20.34	24.005	1	1	-0.0200463	0.0530506	0.907981	0.907981	1_to_1	exon_length_diff		2;2;5;7;6;7;6;5;7;2;1;2	2;2;5;7;6;7;6;5;7;2;1;2	12	12	0									0	EFO_0004584	0.1604	0
iPS	ENSG00000167548	KMT2D	ENSG00000167548	CHM13_G0012234	KMT2D	KMT2D	protein_coding	protein_coding	15.2825	18.1863	7.33	8.905	1	1	-0.0204741	0.0530506	0.267306	0.26736	1_to_1	identical gene model	0.999986	55;6;3;2;2;2;4	55;6;3;2;2;2;4	7	7	0					1	Dystonia 28, childhood-onset;Kabuki syndrome 1	3;3	known_molec_cause;known_molec_cause	0	MONDO_0016512	0.79266	1			yes
iPS	ENSG00000167549	CORO6	ENSG00000167549	CHM13_G0023760	CORO6	CORO6	protein_coding	protein_coding	0.841429	0.977143	0.83	0.99	1	1	-0.0190939	0.0530506	0.983388	0.983379	1_to_1	identical gene model	0.99996	10;7;11;10;9;8;5;7;10;4;5;4	10;7;11;10;9;8;5;7;10;4;5;4	12	12	0									0	EFO_0009270	0.39202	0
iPS	ENSG00000167550	RHEBL1	ENSG00000167550	CHM13_G0012235	RHEBL1	RHEBL1	protein_coding	protein_coding	3.36375	3.9225	3.285	3.72	1	1	-0.0201859	0.0530506	0.967486	0.967486	1_to_1	identical gene model		8;7;8;5	8;7;8;5	4	4	0									0	EFO_0004784	0.17453	0
iPS	ENSG00000167552	TUBA1A	ENSG00000167552	CHM13_G0012243	TUBA1A	TUBA1A	protein_coding	protein_coding	148.949	178.575	132.85	160.07	1	1	-0.0328804	0.0057971	0.978414	0.978275	1_to_1	identical gene model	0.999965	4;4;3;5;3;4;3;2;2	4;4;3;5;3;4;3;2;2	9	9	0					1	Lissencephaly 3	3	known_molec_cause	1	Orphanet_171680	0.80802	0
iPS	ENSG00000167553	TUBA1C	ENSG00000167553	CHM13_G0012245	TUBA1C	TUBA1C	protein_coding	protein_coding	25.2563	24.88	25	24.005	1	1	0.0527459	0.0530506	0.998802	0.998852	1_to_1	identical gene model	0.999881	3;4;4;5;4;3;4;5;2	3;4;4;5;4;3;4;5;2	9	9	0									0	EFO_0000616	0.46542	0
iPS	ENSG00000167554	ZNF610	ENSG00000167554	CHM13_G0029457	ZNF610	ZNF610	protein_coding	protein_coding	0.378571	0.451429	0.36	0.43	1	1	-0.0198245	0.0530506	0.996412	0.996404	1_to_1	exon_length_diff		6;6;2;5;3;5;6;3;4	6;6;2;5;3;5;6;3;4	9	9	0									0	EFO_0000516	0.0036958	0
iPS	ENSG00000167555	ZNF528	ENSG00000167555	CHM13_G0029461	ZNF528	ZNF528	protein_coding	protein_coding	9.41375	11.1425	8.85	10.455	1	1	-0.0522166	0.0530506	0.928029	0.922453	1_to_1	exon_length_diff		7;8;6;4;4;3;4;3;1	7;8;6;4;4;3;4;3;1	9	9	0									0	EFO_0003108	0.25871	0
iPS	ENSG00000167562	ZNF701	ENSG00000167562	CHM13_G0029469	ZNF701	ZNF701	protein_coding	protein_coding	2.18125	0.4475	1.98	0.425	1	1	2.72739	0.00544713	0.963513	0.995286	1_to_1	exon_length_diff		3;6;4;5;5;5	3;6;4;5;5;5	6	6	0									0	EFO_0004631	0.15115	0
iPS	ENSG00000167565	SERTAD3	ENSG00000167565	CHM13_G0028744	SERTAD3	SERTAD3	protein_coding	protein_coding	7.02875	8.2575	6.85	7.945	1	1	-0.0202777	0.0530506	0.968848	0.96716	1_to_1	exon_length_diff		2;2;2;2;3	2;2;2;2;3	5	5	0									0	EFO_0007990	0.22612	0
iPS	ENSG00000167566	NCKAP5L	ENSG00000167566	CHM13_G0012270	NCKAP5L	NCKAP5L	protein_coding	protein_coding	5.20125	6.1175	3.63	4.37	1	1	-0.0207699	0.0530506	0.895654	0.895672	1_to_1	identical gene model		5;13;3;2;2	5;13;3;2;2	5	5	0									0	EFO_0001073	0.21021	0
iPS	ENSG00000167578	RAB4B	ENSG00000167578	CHM13_G0028759	RAB4B	RAB4B	protein_coding	protein_coding	2.34875	2.7675	2.275	2.675	1	1	-0.0655125	0.0530506	0.987706	0.986792	1_to_1	exon_count_diff		8;8;5;4;7;6;7;3	8;8;5;3;7;6;6;3	8	8	0	Variation								0	EFO_0000519	0.18479	0
iPS	ENSG00000167580	AQP2	ENSG00000167580	CHM13_G0012278	AQP2	AQP2	protein_coding	protein_coding					0	0			0.666667	0.666667	1_to_1	identical gene model	0.998678	4;6;3	4;6;3	3	3	0					1	Diabetes insipidus, nephrogenic, 2	3	known_molec_cause	1	Orphanet_223	0.82222	0
iPS	ENSG00000167588	GPD1	ENSG00000167588	CHM13_G0012286	GPD1	GPD1	protein_coding	protein_coding	0.31	0.368333	0.18	0.205	1	1	-0.0198094	0.0530506	0.784078	0.784078	1_to_1	identical gene model	0.999795	5;8;6;8;3;5;3	5;8;6;8;3;5;3	7	7	0					1	Hypertriglyceridemia, transient infantile	3	known_molec_cause	0	Orphanet_300293	0.74526	0
iPS	ENSG00000167595	PROSER3	ENSG00000167595	CHM13_G0028505	PROSER3	PROSER3	protein_coding	protein_coding	3.8975	4.56625	2.84	3.365	1	1	-0.0205107	0.167328	0.896574	0.896544	1_to_1	exon_length_diff		5;11;7;3;5;10;5;3;3;4;3;6;2;3;4;3;2	5;11;7;3;5;10;5;3;3;4;3;6;2;3;4;3;2	17	17	0	Clone Problem								0	EFO_0005674	0.19471	0
iPS	ENSG00000167600	CYP2S1	ENSG00000167600	CHM13_G0028783	CYP2S1	CYP2S1	protein_coding	protein_coding	192.834	226.352	185.73	220.815	1	1	-0.0187838	0.0530947	0.670373	0.67037	1_to_1	identical gene model	0.999797	4;9;6;4;6;3	4;9;6;4;6;3	6	6	0	Variation, Clone Problem								0	EFO_1000391	0.33212	0
iPS	ENSG00000167601	AXL	ENSG00000167601	CHM13_G0028784	AXL	AXL	protein_coding	protein_coding	23.805	27.6837	22.91	26.615	1	1	-0.0196936	0.0530506	0.663956	0.663928	1_to_1	identical gene model	0.99995	20;19;12;4;17	20;19;12;4;17	5	5	0	Variation, Clone Problem								0	EFO_0000222	0.56404	0
iPS	ENSG00000167604	NFKBID	ENSG00000167604	CHM13_G0028514	NFKBID	NFKBID	protein_coding	protein_coding	14.63	16.9825	14.115	16.305	1	1	-0.0198513	0.0530506	0.793998	0.793998	1_to_1	exon_length_diff		6;12;12;12;7;4;2;5;7;4;4	6;12;12;12;7;4;2;5;7;4;4	11	11	0									0	Orphanet_1572	0.15819	0
iPS	ENSG00000167608	TMC4	ENSG00000167608	CHM13_G0029613	TMC4	TMC4	protein_coding	protein_coding	3.885	4.42375	2.59	3.06	1	1	-0.0201961	0.0530506	0.982275	0.981625	1_to_1	identical gene model	0.999159	2;9;3;15;15;3;4;5;3;5	2;9;3;15;15;3;4;5;3;5	10	10	0	Variation, GRC Housekeeping								0	EFO_0010230	0.35066	0
iPS	ENSG00000167612	ANKRD33	ENSG00000167612	CHM13_G0012343	ANKRD33	ANKRD33	protein_coding	protein_coding	0.71	0.818571	0.62	0.7	1	1	-0.0198539	0.0530506	0.897985	0.897985	1_to_1	identical gene model	0.999436	5;5;5;2;6;6;3;2	5;5;5;2;6;6;3;2	8	8	0									0	EFO_0004509	0.13287	0
iPS	ENSG00000167613	LAIR1	ENSG00000167613	CHM13_G0029638	LAIR1	LAIR1	protein_coding	protein_coding	0.15	0.26	0.15	0.26	0	0			0.982087	0.979391	1_to_1	exon_length_diff		10;9;9;10;5;7;10;9;9;10;9;8;3;6;6;6;3;4;3;3;3;3;1	10;9;9;10;5;7;10;9;9;10;9;8;3;6;6;6;3;4;3;3;3;3;1	23	23	0	Variation, GRC Housekeeping								0	EFO_0003767	0.15556	0
iPS	ENSG00000167614	TTYH1	ENSG00000167614	CHM13_G0029640	TTYH1	TTYH1	protein_coding	protein_coding	11.41	13.1837	9.41	10.46	1	1	-0.0162907	0.10921	0.978313	0.978351	1_to_1	exon_length_diff		5;14;14;7;4;15;13;4;3;3;9;4;5;11;5;4;2	5;14;14;7;4;15;13;4;3;3;9;4;5;11;5;4;2	17	17	0	Variation, GRC Housekeeping								0	EFO_0000768	0.24803	0
iPS	ENSG00000167615	LENG8	ENSG00000167615	CHM13_G0029647	LENG8	LENG8	protein_coding	protein_coding	4.84125	5.67125	3.995	4.57	1	1	-0.0229666	0.0858878	0.994683	0.994642	1_to_1	exon_length_diff		16;16;8;14;3;4;14;3;2	16;16;8;14;3;4;14;3;2	9	9	0	Variation, GRC Housekeeping								0	EFO_0004784	0.24983	0
iPS	ENSG00000167617	CDC42EP5	ENSG00000167617	CHM13_G0029649	CDC42EP5	CDC42EP5	protein_coding	protein_coding	13.475	15.555	12.19	14.81	1	1	-0.0199108	0.0530506	0.442919	0.442919	1_to_1	identical gene model		3;2	3;2	2	2	0	Variation, GRC Housekeeping								0	EFO_0004784	0.091565	0
iPS	ENSG00000167618	LAIR2	ENSG00000167618	CHM13_G0029650	LAIR2	LAIR2	protein_coding	protein_coding	0.32	0.36	0.32	0.36	0	0			0	0	1_to_1	identical gene model	0.999753	3;2;5;4	3;2;5;4	4	4	0	Variation, GRC Housekeeping								0	EFO_0007937	0.32355	0
iPS	ENSG00000167619	TMEM145	ENSG00000167619	CHM13_G0028850	TMEM145	TMEM145	protein_coding	protein_coding	1.04125	1.22375	0.9	1.055	1	1	-0.0329996	0.0530506	0.924337	0.923956	1_to_1	identical gene model		15;14;5;14;15;5;3	15;14;5;14;15;5;3	7	7	0									0	MONDO_0019588	0.11994	0
iPS	ENSG00000167625	ZNF526	ENSG00000167625	CHM13_G0028842	ZNF526	ZNF526	protein_coding	protein_coding	17.2387	20.2138	14.04	16.945	1	1	-0.0203341	0.0530506	0.050386	0.050386	1_to_1	identical gene model		3;3	3;3	2	2	0									0	EFO_0003847;HP_0001249	0.28827	0
iPS	ENSG00000167632	TRAPPC9	ENSG00000167632	CHM13_G0054976	TRAPPC9	TRAPPC9	protein_coding	protein_coding	0.86375	1.14625	0.945	1.15	1	1	-0.0272476	0.098873	0.991272	0.991206	1_to_1	exon_length_diff		23;23;23;21;12;3;3;3;5;6;2;4;5;4;2;5;2	23;23;23;21;12;3;3;3;5;6;2;4;5;4;2;5;2	17	17	0	GRC Housekeeping, Variation				1	Intellectual developmental disorder, autosomal recessive 13	3	known_molec_cause	0	Orphanet_88616	0.6827	0
iPS	ENSG00000167633	KIR3DL1	ENSG00000167633	CHM13_G0029675	KIR3DL1	KIR3DL1	protein_coding	protein_coding					0	0					1_to_1	identical gene model	0.99449	9;8;8	9;8;8	3	3	0	Variation, GRC Housekeeping, Clone Problem, Localization Problem				1	{AIDS, delayed/rapid progression to}	3	known_molec_cause	0	EFO_1000044	0.18479	0
iPS	ENSG00000167634	NLRP7	ENSG00000167634	CHM13_G0029682	NLRP7	NLRP7	protein_coding	protein_coding	0.54	0.62	0.54	0.62	0	0			0.999017	0.999214	1_to_1	identical gene model	0.999442	10;10;13;9;11;11;3;3;4	10;10;13;9;11;11;3;3;4	9	9	0	GRC Housekeeping, Variation				1	Hydatidiform mole, recurrent, 1	3	known_molec_cause	0	MONDO_0009273	0.76091	0
iPS	ENSG00000167635	ZNF146	ENSG00000167635	CHM13_G0028541	ZNF146	ZNF146	protein_coding	protein_coding	8.56875	7.9925	8.355	7.44	1	1	0.785375	0.00653509	0.992667	0.997764	1_to_1	transcript_count_diff		3;3;3;4;2	3;3;3;5;4;4;2	5	7	0									0	EFO_0007989	0.050474	0
iPS	ENSG00000167637	ZNF283	ENSG00000167637	CHM13_G0028914	ZNF283	ZNF283	protein_coding	protein_coding	3.59	4.1625	2.605	3.145	1	1	-0.0168625	0.526008	0.822234	0.822288	1_to_1	exon_length_diff		7;4;6;7;7;6;7;3;4;4	7;4;6;7;7;6;7;3;4;4	10	10	0									0	EFO_0009270	0.30985	0
iPS	ENSG00000167641	PPP1R14A	ENSG00000167641	CHM13_G0028617	PPP1R14A	PPP1R14A	protein_coding	protein_coding	9.89	11.4887	9.695	11.385	1	1	-0.0201887	0.0530506	0.94925	0.94925	1_to_1	identical gene model		4;3;3;3;3	4;3;3;3;3	5	5	0									0	EFO_0001663	0.19422	0
iPS	ENSG00000167642	SPINT2	ENSG00000167642	CHM13_G0028616	SPINT2	SPINT2	protein_coding	protein_coding	30.0825	35.0763	27.66	32.19	1	1	-0.0196422	0.0530506	0.989419	0.989425	1_to_1	identical gene model		3;7;6;7;5;3;3;2;3;3;3	3;7;6;7;5;3;3;2;3;3;3	11	11	0					1	Diarrhea 3, secretory sodium, congenital, syndromic	3	known_molec_cause	0	Orphanet_103908	0.67317	0
iPS	ENSG00000167644	C19orf33	ENSG00000167644	CHM13_G0028622	C19orf33	C19orf33	protein_coding	protein_coding	40.1475	47.4387	33.79	41.52	1	1	-0.0721045	0.00727959	0.911182	0.90739	1_to_1	exon_count_diff		4;4;3;3	4;4;3;2	4	4	0									0	EFO_0006794	0.2039	0
iPS	ENSG00000167645	YIF1B	ENSG00000167645	CHM13_G0028621	YIF1B	YIF1B	protein_coding	protein_coding	37.0025	38.3088	37.5	38.555	1	1	0.0678697	0.0212528	0.988816	0.989301	1_to_1	exon_count_diff		8;8;9;7;4;6;8;8;3;8;3;6;5;7;4;3	8;8;9;7;4;6;8;8;3;8;3;5;5;7;4;3	16	16	0					1	Kaya-Barakat-Masson syndrome	3	known_molec_cause	0	EFO_0000508	0.38272	0
iPS	ENSG00000167646	DNAAF3	ENSG00000167646	CHM13_G0029698	DNAAF3	DNAAF3	protein_coding	protein_coding	2.11	2.64125	1.53	2.015	1	1	-0.104956	0.0751616	0.982196	0.981201	1_to_1	exon_count_diff		12;12;12;12;7;12;4;4;3;4;4;5;5;5;5;3;2	12;12;12;12;7;12;4;4;3;4;4;4;5;5;5;3;2	17	17	0	Variation				1	Ciliary dyskinesia, primary, 2	3	known_molec_cause	0	Orphanet_244	0.78435	0
iPS	ENSG00000167653	PSCA	ENSG00000167653	CHM13_G0055027	PSCA	PSCA	protein_coding	protein_coding	0.6775	0.85	0.575	0.68	1	1	-0.0535809	0.227299	0.593333	0.582222	1_to_1	exon_length_diff		2;3;2;3	2;3;2;3	4	4	0	GRC Housekeeping								0	EFO_0000178	0.26971	0
iPS	ENSG00000167654	ATCAY	ENSG00000167654	CHM13_G0027203	ATCAY	ATCAY	protein_coding	protein_coding	18.8062	21.8263	17.115	20.36	1	1	-0.020153	0.0530506	0.61365	0.613692	1_to_1	identical gene model	0.99997	5;13;3;14;13;2	5;13;3;14;13;2	6	6	0					1	Ataxia, cerebellar, Cayman type	3	known_molec_cause	0	MONDO_0011025	0.68959	0
iPS	ENSG00000167656	LY6D	ENSG00000167656	CHM13_G0055038	LY6D	LY6D	protein_coding	protein_coding					0	0					1_to_1	identical gene model	0.99899	3;3;1;2	3;3;1;2	4	4	0	Clone Problem, GRC Housekeeping								0	EFO_0008560	0.159	0
iPS	ENSG00000167657	DAPK3	ENSG00000167657	CHM13_G0027206	DAPK3	DAPK3	protein_coding	protein_coding	30.15	35.2175	27.58	31.92	1	1	-0.0215726	0.0530506	0.969836	0.969821	1_to_1	identical gene model	0.999953	9;8;3;2;4;4;2	9;8;3;2;4;4;2	7	7	0									0	MONDO_0021637	0.23099	0
iPS	ENSG00000167658	EEF2	ENSG00000167658	CHM13_G0027208	EEF2	EEF2	protein_coding	protein_coding	3575.63	4193.27	3226.61	3911.57	1	1	-0.0233607	0.0530506	0.406228	0.405773	1_to_1	exon_length_diff		15;2;2;4;4;3;2	15;2;2;4;4;3;2	7	7	0	Variation				1	?Spinocerebellar ataxia 26	3	known_molec_cause	0	EFO_0000616	0.52521	0
iPS	ENSG00000167664	TMIGD2	ENSG00000167664	CHM13_G0027222	TMIGD2	TMIGD2	protein_coding	protein_coding	0.828333	0.98	0.675	0.77	1	1	-0.0197213	0.0530506	0.944892	0.944892	1_to_1	identical gene model		5;5;4;2	5;5;4;2	4	4	0									0	EFO_0000616	0.082409	0
iPS	ENSG00000167670	CHAF1A	ENSG00000167670	CHM13_G0027232	CHAF1A	CHAF1A	protein_coding	protein_coding	137.143	162.85	135.865	163.87	1	1	-0.0360532	0.0530506	0.500881	0.498166	1_to_1	identical gene model	0.999407	15;3;2;5;5;3;2	15;3;2;5;5;3;2	7	7	0	Variation								0	EFO_0005192	0.35039	0
iPS	ENSG00000167671	UBXN6	ENSG00000167671	CHM13_G0027234	UBXN6	UBXN6	protein_coding	protein_coding	6.89625	8.17125	6.245	7.355	1	1	-0.0278421	0.0565049	0.978552	0.978489	1_to_1	identical gene model	0.999575	9;11;1;11;4;3;3;2;2;5	9;11;1;11;4;3;3;2;2;5	10	10	0	Variation								0	EFO_0004526	0.28189	0
iPS	ENSG00000167674	HDGFL2	ENSG00000167674	CHM13_G0027240	HDGFL2	HDGFL2	protein_coding	protein_coding	30.29	35.39	29.695	35.97	1	1	-0.0295494	0.0552619	0.981918	0.981782	1_to_1	identical gene model	0.999985	16;16;6;7;3;15;6;4;2;3	16;16;6;7;3;15;6;4;2;3	10	10	0	Variation								0	EFO_0004527	0.3014	0
iPS	ENSG00000167676	PLIN4	ENSG00000167676	CHM13_G0027241	PLIN4	PLIN4	protein_coding	protein_coding					0	0			1	1	1_to_1	exon_count_diff		6;8	7;9	2	2	0	Variation								0	EFO_0004343	0.49873	0
iPS	ENSG00000167680	SEMA6B	ENSG00000167680	CHM13_G0027245	SEMA6B	SEMA6B	protein_coding	protein_coding	16.5487	19.295	16.57	18.505	1	1	-0.0191915	0.0566768	0.784515	0.784484	1_to_1	identical gene model	0.999924	17;17;2	17;17;2	3	3	0	Variation				1	Epilepsy, progressive myoclonic, 11	3	known_molec_cause	0	MONDO_0030034	0.61133	0
iPS	ENSG00000167685	ZNF444	ENSG00000167685	CHM13_G0029767	ZNF444	ZNF444	protein_coding	protein_coding	11.2088	13.1037	9.2	10.72	1	1	-0.0205521	0.0530506	0.957868	0.957868	1_to_1	identical gene model	0.999907	3;3;4;5;4;3;5;3;3;2;2;3	3;3;4;5;4;3;5;3;3;2;2;3	12	12	0	Variation								0	EFO_0004309	0.24159	0
iPS	ENSG00000167693	NXN	ENSG00000167693	CHM13_G0022707	NXN	NXN	protein_coding	protein_coding	19.5038	22.5475	19.2	22.045	1	1	-0.0104996	0.280656	0.98339	0.983494	1_to_1	exon_count_diff		8;8;2;6;8;3;5;4;3;2;2;2	8;9;2;6;8;3;5;4;3;2;2;2	12	12	0					1	Robinow syndrome, autosomal recessive 2	3	known_molec_cause	0	Orphanet_1507	0.64902	0
iPS	ENSG00000167695	TLCD3A	ENSG00000167695	CHM13_G0022699	TLCD3A	TLCD3A	protein_coding	protein_coding	2.10125	2.39125	1.655	1.93	1	1	0.0314107	0.425891	0.995104	0.995228	1_to_1	exon_count_diff		2;3;4;5;4;3;2	3;3;4;5;5;3;2	7	7	0									0	MONDO_0009046	0.11087	0
iPS	ENSG00000167699	GLOD4	ENSG00000167699	CHM13_G0022702	GLOD4	GLOD4	protein_coding	protein_coding	7.24625	8.61875	6.725	7.46	1	1	-0.0175847	0.155754	0.994937	0.994945	1_to_1	exon_length_diff		2;9;13;7;10;7;10;5;4;9;7;7;7;5;3;2;3;2;2	2;9;13;7;10;7;10;5;4;9;7;7;7;5;3;2;3;2;2	19	19	0									0	EFO_0007814	0.087327	0
iPS	ENSG00000167700	MFSD3	ENSG00000167700	CHM13_G0055153	MFSD3	MFSD3	protein_coding	protein_coding	54.3	62.9513	47.575	54.78	1	1	-0.0203292	0.0530506	0.832626	0.83261	1_to_1	identical gene model		5;3;2;2	5;3;2;2	4	4	0	Clone Problem								0	EFO_0004735	0.11879	0
iPS	ENSG00000167701	GPT	ENSG00000167701	CHM13_G0055152	GPT	GPT	protein_coding	protein_coding	0.238	0.35	0.24	0.345	1	1	0.0606505	0.816313	0.855208	0.841987	1_to_1	exon_count_diff		12;6;3;11;2;5;4	12;5;2;11;2;4;4	7	7	0	Clone Problem								0	EFO_0004735	0.63216	0
iPS	ENSG00000167702	KIFC2	ENSG00000167702	CHM13_G0055148	KIFC2	KIFC2	protein_coding	protein_coding	5.6425	5.50125	5.86	4.475	1	1	0.0149366	0.809936	0.993732	0.993756	1_to_1	exon_count_diff		17;18;18;17;3;3;2;5;5	15;18;18;17;3;2;2;5;5	9	9	0	Clone Problem								0	EFO_0004735	0.27187	0
iPS	ENSG00000167703	SLC43A2	ENSG00000167703	CHM13_G0022728	SLC43A2	SLC43A2	protein_coding	protein_coding	1.315	1.5425	1.32	1.515	1	1	-0.0331748	0.0530506	0.979565	0.979315	1_to_1	identical gene model	0.999385	14;15;10;2;2;10;10;8;5;5;7;2	14;15;10;2;2;10;10;8;5;5;7;2	12	12	0									0	EFO_0004995	0.28567	0
iPS	ENSG00000167705	RILP	ENSG00000167705	CHM13_G0022731	RILP	RILP	protein_coding	protein_coding	0.681667	0.771667	0.585	0.69	1	1	-0.0200383	0.0530506	0.996422	0.996422	1_to_1	identical gene model		4;8;4;4	4;8;4;4	4	4	0					1	Epilepsy, progressive myoclonic 1B	3	known_molec_cause	0	HP_0002140	0.087217	0
iPS	ENSG00000167711	SERPINF2	ENSG00000167711	CHM13_G0022739	SERPINF2	SERPINF2	protein_coding	protein_coding					0	0			0.999798	0.999798	1_to_1	exon_length_diff		10;9;8;10;10	10;9;8;10;10	5	5	0	GRC Housekeeping				1	Alpha-2-plasmin inhibitor deficiency	3	known_molec_cause	0	MONDO_0009883	0.61853	0
iPS	ENSG00000167716	WDR81	ENSG00000167716	CHM13_G0022737	WDR81	WDR81	protein_coding	protein_coding	2.79125	3.315	1.97	2.395	1	1	-0.01398	0.13213	0.946668	0.946871	1_to_1	identical gene model	0.999438	10;4;4;11;2;9;10;4;10;9;2;5;2;3	10;4;4;11;2;9;10;4;10;9;2;5;2;3	14	14	0	GRC Housekeeping				1	Cerebellar ataxia, mental retardation, and dysequilibrium syndrome 2;Hydrocephalus, congenital, 3, with brain anomalies	3;3	known_molec_cause;known_molec_cause	0	Orphanet_1766	0.76359	0
iPS	ENSG00000167720	SRR	ENSG00000167720	CHM13_G0022769	SRR	SRR	protein_coding	protein_coding	5.97375	6.9775	5.57	6.57	1	1	-0.0199066	0.0530506	0.941572	0.941572	1_to_1	identical gene model		3;8;4;5;3;6;4;2	3;8;4;5;3;6;4;2	8	8	0									0	EFO_0004696	0.16844	0
iPS	ENSG00000167721	TSR1	ENSG00000167721	CHM13_G0022771	TSR1	TSR1	protein_coding	protein_coding	95.8713	113.815	97.785	118.71	1	1	-0.032523	0.0530506	0.478455	0.476196	1_to_1	exon_length_diff		15;4;6;4;2	15;4;6;4;2	5	5	0									0	EFO_0000178	0.15557	0
iPS	ENSG00000167723	TRPV3	ENSG00000167723	CHM13_G0022821	TRPV3	TRPV3	protein_coding	protein_coding		0.1		0.1	0	0			0.997708	0.997755	1_to_1	exon_length_diff		12;18;17;18;7;19;20;17;4;3;2	12;18;17;18;7;19;20;17;4;3;2	11	11	0	Clone Problem				1	?Palmoplantar keratoderma, nonepidermolytic, focal 2;Olmsted syndrome 1	3;3	known_molec_cause;known_molec_cause	0	MONDO_0100296	0.70195	0
iPS	ENSG00000167733	HSD11B1L	ENSG00000167733	CHM13_G0027276	HSD11B1L	HSD11B1L	protein_coding	protein_coding	17.6812	20.4475	16.485	19.12	1	1	-0.0547276	0.0530506	0.980662	0.980218	1_to_1	exon_count_diff		6;6;6;6;6;6;9;8;7;5;6;7;4;6;3;10;8;5;5;7;8;4;2	6;6;6;6;6;6;9;8;7;5;6;7;4;6;3;9;8;5;5;7;8;4;2	23	23	0									0	EFO_0005192	0.21007	0
iPS	ENSG00000167740	CYB5D2	ENSG00000167740	CHM13_G0022846	CYB5D2	CYB5D2	protein_coding	protein_coding	6.02125	7.01625	6.61	7.5	1	1	-0.0232579	0.0530506	0.893477	0.893461	1_to_1	exon_length_diff		4;4;4;4;4	4;4;4;4;4	5	5	0									0	EFO_0004348	0.29771	0
iPS	ENSG00000167741	GGT6	ENSG00000167741	CHM13_G0022860	GGT6	GGT6	protein_coding	protein_coding					0	0			1	1	1_to_1	identical gene model	0.999153	3;4;4;3;4;2	3;4;4;3;4;2	6	6	0									0	EFO_0000349	0.042396	0
iPS	ENSG00000167747	C19orf48	ENSG00000167747	CHM13_G0029327	C19orf48	C19orf48	transcribed_unitary_pseudogene	transcribed_unitary_pseudogene	41.2437	48.545	40.065	45.65	1	1	-0.0167296	0.324243	0.990262	0.990271	1_to_1	exon_length_diff		5;4;2;1;3;3;5;4;3;4;3;5;5;2	5;4;2;1;3;3;5;4;3;4;3;5;5;2	14	14	0									0	EFO_1000068	0.01136	0
iPS	ENSG00000167748	KLK1	ENSG00000167748	CHM13_G0029333	KLK1	KLK1	protein_coding	protein_coding	5.20125	6.18625	5.14	6.225	1	1	-0.0380024	0.471019	0.831998	0.830641	1_to_1	exon_length_diff		5;6;4;3	5;6;4;3	4	4	0					1	[Kallikrein, decreased urinary activity of]	3	known_molec_cause	0	MONDO_0014415;EFO_0000389	0.18479	0
iPS	ENSG00000167749	KLK4	ENSG00000167749	CHM13_G0029339	KLK4	KLK4	protein_coding	protein_coding	0.333333	0.562857	0.265	0.47	1	1	-0.661435	0.16031	0.866369	0.708604	1_to_1	exon_length_diff		5;2;5;4;3;3;5;2	5;2;5;4;3;3;5;2	8	8	0					1	Amelogenesis imperfecta, type IIA1	3	known_molec_cause	0	Orphanet_88661	0.63119	0
iPS	ENSG00000167751	KLK2	ENSG00000167751	CHM13_G0029337	KLK2	KLK2	protein_coding	protein_coding	0.673333	0.781667	0.61	0.715	1	1	-0.0199271	0.0530506	0.787169	0.787169	1_to_1	identical gene model		4;3;4;4;4;4;5;2;3;5;3;4;4;3;5;5;1;2;3;2;4;4;2	4;3;4;4;4;4;5;2;3;5;3;4;4;3;5;5;1;2;3;2;4;4;2	23	23	0									0	EFO_0000673	0.37187	1			yes
iPS	ENSG00000167754	KLK5	ENSG00000167754	CHM13_G0029341	KLK5	KLK5	protein_coding	protein_coding	0.96125	0.995	0.74	0.8	1	1	0.0963106	0.254054	0.984956	0.986694	1_to_1	exon_count_diff		6;7;6;4;5	5;6;6;4;5	5	5	0									0	EFO_0000519	0.23191	0
iPS	ENSG00000167755	KLK6	ENSG00000167755	CHM13_G0029343	KLK6	KLK6	protein_coding	protein_coding	0.433333	0.711429	0.42	0.54	1	1	-0.458531	0.100309	0.990792	0.986572	1_to_1	exon_length_diff		7;6;5;6;5;5;5	7;6;5;6;5;5;5	7	7	0									0	EFO_0010622	0.22784	0
iPS	ENSG00000167757	KLK11	ENSG00000167757	CHM13_G0029352	KLK11	KLK11	protein_coding	protein_coding	0.24	0.28	0.24	0.28	0	0			0.964286	0.964286	1_to_1	exon_length_diff		4;6;6;6;6;3;6;5;5;4;4	4;6;6;6;6;3;6;5;5;4;4	11	11	0									0	EFO_0010573	0.34486	0
iPS	ENSG00000167759	KLK13	ENSG00000167759	CHM13_G0029356	KLK13	KLK13	protein_coding	protein_coding	4.105	4.80625	3.845	4.66	1	1	-0.0202251	0.0530506	0.873381	0.873381	1_to_1	identical gene model	0.999733	5;5;5;6;5;6;3;5;3	5;5;5;6;5;6;3;5;3	9	9	0									0	EFO_0000181	0.23285	0
iPS	ENSG00000167766	ZNF83	ENSG00000167766	CHM13_G0029473	ZNF83	ZNF83	protein_coding	protein_coding	6.7375	3.39	6.67	3.09	1	1	-0.987502	0.0530506	0.981454	0.973376	1_to_1	transcript_count_diff		6;7;3;4;2;2;3;6;6;5;5;6;6;6;3;6;4	6;7;5;3;4;2;2;3;6;6;5;5;6;6;6;3;6;4;4	17	19	0									0	EFO_0007822	0.23752	0
iPS	ENSG00000167767	KRT80	ENSG00000167767	CHM13_G0012357	KRT80	KRT80	protein_coding	protein_coding					0	0			0.964286	0.964286	1_to_1	identical gene model	0.99918	9;9;7	9;9;7	3	3	0									0	EFO_0000181;EFO_0000349	0.18479	0
iPS	ENSG00000167768	KRT1	ENSG00000167768	CHM13_G0012390	KRT1	KRT1	protein_coding	protein_coding					0	0					1_to_1	exon_length_diff		9;4	9;4	2	2	0					1	Epidermolytic hyperkeratosis;Epidermolytic hyperkeratosis;Ichthyosis histrix, Curth-Macklin type;Ichthyosis with confetti;Ichthyosis, cyclic, with epidermolytic hyperkeratosis;Ichthyosis, cyclic, with epidermolytic hyperkeratosis;Keratosis palmoplantaris striata III;Palmoplantar keratoderma, epidermolytic;Palmoplantar keratoderma, epidermolytic;Palmoplantar keratoderma, nonepidermolytic	3;3;3;3;3;3;3;3;3;3	known_molec_cause;known_molec_cause;known_molec_cause;known_molec_cause;known_molec_cause;known_molec_cause;known_molec_cause;known_molec_cause;known_molec_cause;known_molec_cause	1	Orphanet_312	0.8127	0
iPS	ENSG00000167769	ACER1	ENSG00000167769	CHM13_G0027306	ACER1	ACER1	protein_coding	protein_coding	0.14	0.17	0.14	0.17	0	0			0	0	1_to_1	identical gene model		6	6	1	1	0									0	Orphanet_55654	0.073867	0
iPS	ENSG00000167770	OTUB1	ENSG00000167770	CHM13_G0009445	OTUB1	OTUB1	protein_coding	protein_coding	19.9988	23.2087	18.28	21.245	1	1	-0.0200993	0.0530506	0.99062	0.990618	1_to_1	exon_length_diff		6;7;4;10;8;7;7;2;4;7;6;2	6;7;4;10;8;7;7;2;4;7;6;2	12	12	0									0	EFO_0000304	0.24595	0
iPS	ENSG00000167771	RCOR2	ENSG00000167771	CHM13_G0009440	RCOR2	RCOR2	protein_coding	protein_coding	102.716	120.442	101.925	118.125	1	1	-0.0210792	0.059996	0.265535	0.266128	1_to_1	exon_count_diff		12;3;2	12;3;1	3	3	0									0	EFO_0000289	0.079182	0
iPS	ENSG00000167772	ANGPTL4	ENSG00000167772	CHM13_G0027418	ANGPTL4	ANGPTL4	protein_coding	protein_coding	0.505	0.5175	0.23	0.27	1	1	0.0231579	0.628986	0.995785	0.996602	1_to_1	exon_count_diff		3;5;3;2;7;8;4;6;8;5;3	3;5;3;2;7;8;4;6;7;5;3	11	11	0					1	Plasma triglyceride level QTL, low	3	known_molec_cause	0	EFO_0004530	0.71531	0
iPS	ENSG00000167774		ENSG00000167774	CHM13_G0027413	AC010323.1	AC010323.1	protein_coding	protein_coding	7.01125	8.2475	8.38	9.765	1	1	-0.0224508	0.0530506	0.991456	0.991456	1_to_1	identical gene model		5	5	1	1	0	Path Problem											0
iPS	ENSG00000167775	CD320	ENSG00000167775	CHM13_G0027412	CD320	CD320	protein_coding	protein_coding	37.4312	43.5388	32.13	37.215	1	1	-0.0233411	0.0530506	0.959977	0.959894	1_to_1	identical gene model	0.999619	5;4;5;5;2;2	5;4;5;5;2;2	6	6	0	Path Problem				1	Methylmalonic aciduria, transient, due to transcobalamin receptor defect	3	known_molec_cause	0	Orphanet_280183	0.48317	0
iPS	ENSG00000167778	SPRYD3	ENSG00000167778	CHM13_G0012415	SPRYD3	SPRYD3	protein_coding	protein_coding	10.45	12.1275	10.62	12.74	1	1	-0.0144432	0.0530506	0.695599	0.696265	1_to_1	identical gene model	0.999919	11;3;12;8;6;4	11;3;12;8;6;4	6	6	0									0	EFO_0004339	0.22854	0
iPS	ENSG00000167779	IGFBP6	ENSG00000167779	CHM13_G0012416	IGFBP6	IGFBP6	protein_coding	protein_coding	9.4525	11.0013	9.055	10.525	1	1	-0.02001	0.0530506	0.936125	0.936125	1_to_1	identical gene model		4;4;4;5;4	4;4;4;5;4	5	5	0									0	EFO_0004627	0.26378	0
iPS	ENSG00000167780	SOAT2	ENSG00000167780	CHM13_G0012417	SOAT2	SOAT2	protein_coding	protein_coding	0.12	0.15	0.12	0.15	0	0			0.666667	0.666667	1_to_1	identical gene model		15;5;14	15;5;14	3	3	0									0	EFO_0004980	0.2464	0
iPS	ENSG00000167785	ZNF558	ENSG00000167785	CHM13_G0027438	ZNF558	ZNF558	protein_coding	protein_coding	4.51625	5.3175	3.875	4.515	1	1	-0.0335477	0.0530506	0.944134	0.94376	1_to_1	exon_length_diff		10;6;8;5;5;5;2	10;6;8;5;5;5;2	7	7	0	Unknown								0	EFO_0004338	0.14149	0
iPS	ENSG00000167791	CABP2	ENSG00000167791	CHM13_G0009692	CABP2	CABP2	protein_coding	protein_coding					0	0					1_to_1	identical gene model	0.997925	7;6;7;6	7;6;7;6	4	4	0					1	Deafness, autosomal recessive 93	3	known_molec_cause	0	EFO_0001063	0.57186	0
iPS	ENSG00000167792	NDUFV1	ENSG00000167792	CHM13_G0009697	NDUFV1	NDUFV1	protein_coding	protein_coding	44.4712	40.9087	36.42	36.86	1	1	0.144602	0.0165829	0.993086	0.993471	1_to_1	exon_count_diff		11;9;5;4;10;10;10;4;4;5;4;4;5;4;5;2;5;3;3;5;3;2;7;6;6;4;3;3;2	11;9;4;4;10;10;10;3;3;4;3;3;5;3;4;2;5;3;3;5;2;2;7;6;6;4;3;3;2	29	29	0					1	Mitochondrial complex I deficiency, nuclear type 4	3	known_molec_cause	0	MONDO_0100133	0.77996	0
iPS	ENSG00000167797	CDK2AP2	ENSG00000167797	CHM13_G0009691	CDK2AP2	CDK2AP2	protein_coding	protein_coding	17.2775	20.0712	15.12	18.275	1	1	-0.0181571	0.0530506	0.951698	0.951812	1_to_1	identical gene model		4;3;4;3;2	4;3;4;3;2	5	5	0									0	MONDO_0011060	0.084552	0
iPS	ENSG00000167798	C3P1	ENSG00000167798	CHM13_G0027499	C3P1	C3P1	transcribed_unprocessed_pseudogene	transcribed_unprocessed_pseudogene					0	0			1	1	1_to_1	exon_count_diff		39;29	38;28	2	2	0									0	EFO_0000182	0.032051	0
iPS	ENSG00000167799	NUDT8	ENSG00000167799	CHM13_G0009699	NUDT8	NUDT8	protein_coding	protein_coding	10.5988	12.2263	9.715	11.44	1	1	-0.0198408	0.0530506	0.810908	0.810908	1_to_1	identical gene model		3;4;2	3;4;2	3	3	0									0	EFO_0005116	0.10095	0
iPS	ENSG00000167800	TBX10	ENSG00000167800	CHM13_G0009700	TBX10	TBX10	protein_coding	protein_coding	0.385	0.445	0.35	0.405	1	1	-0.0204645	0.0530506	0	0	1_to_1	identical gene model	0.999873	8	8	1	1	0									0	EFO_0007788	0.21216	0
iPS	ENSG00000167807		ENSG00000167807	CHM13_G0027521	AC011511.1	AC011511.1	protein_coding	protein_coding	1.3075	1.54875	1.495	1.755	1	1	-0.0326595	0.615426	0.959297	0.966748	1_to_1	exon_count_diff		11;7	10;7	2	2	0												0
iPS	ENSG00000167815	PRDX2	ENSG00000167815	CHM13_G0027685	PRDX2	PRDX2	protein_coding	protein_coding	183.143	212.363	137.485	159.445	1	1	-0.0209726	0.0530506	0.951802	0.951764	1_to_1	identical gene model	0.999857	5;6;4;2;2;4	5;6;4;2;2;4	6	6	0									0	MONDO_0004975	0.37401	0
iPS	ENSG00000167822	OR8J3	ENSG00000167822	CHM13_G0009046	OR8J3	OR8J3	protein_coding	protein_coding					0	0					1_to_1	exon_length_diff		2;2;2;1	2;2;2;1	4	4	0									0	EFO_0000095;EFO_0000349	0.18479	0
iPS	ENSG00000167825	OR5I1	ENSG00000167825	CHM13_G0009029	OR5I1	OR5I1	protein_coding	protein_coding					0	0					1_to_1	identical gene model		1	1	1	1	0	Variation								0	EFO_0000095;MONDO_0008170;EFO_0000673;EFO_0000349	0.18479	0
iPS	ENSG00000167840	ZNF232	ENSG00000167840	CHM13_G0022908	ZNF232	ZNF232	protein_coding	protein_coding	4.42875	5.22625	3.735	4.415	1	1	-0.0200793	0.0530506	0.991722	0.991722	1_to_1	identical gene model	0.999947	4;5;3;5;5;3;5;4	4;5;3;5;5;3;5;4	8	8	0									0	EFO_0009268	0.069312	0
iPS	ENSG00000167842	MIS12	ENSG00000167842	CHM13_G0022925	MIS12	MIS12	protein_coding	protein_coding	4.8475	5.72625	3.515	4.06	1	1	-0.0036112	0.768704	0.989548	0.988908	1_to_1	exon_length_diff		2;4;2;3;2;3	2;4;2;3;2;3	6	6	0									0	EFO_0001378;EFO_0000222;EFO_1001938	0.17925	0
iPS	ENSG00000167850	CD300C	ENSG00000167850	CHM13_G0025311	CD300C	CD300C	protein_coding	protein_coding	0.16	0.19	0.16	0.19	0	0			0	0	1_to_1	identical gene model		4	4	1	1	0	Variation, Localization Problem								0	EFO_0007937	0.10264	0
iPS	ENSG00000167851	CD300A	ENSG00000167851	CHM13_G0025309	CD300A	CD300A	protein_coding	protein_coding	0.282857	0.334286	0.23	0.28	1	1	-0.0202247	0.0530506	0.961499	0.961499	1_to_1	identical gene model	0.999322	7;7;5;6;4;6;8	7;7;5;6;4;6;8	7	7	0	Variation, Localization Problem								0	EFO_0007937	0.31397	0
iPS	ENSG00000167858	TEKT1	ENSG00000167858	CHM13_G0022959	TEKT1	TEKT1	protein_coding	protein_coding					0	0			1	1	1_to_1	identical gene model	0.999488	2;8;7;3;4	2;8;7;3;4	5	5	0									0	EFO_1001488	0.22715	0
iPS	ENSG00000167861	HID1	ENSG00000167861	CHM13_G0025332	HID1	HID1	protein_coding	protein_coding	4.7425	5.37875	4.5	5.275	1	1	0.0771182	0.115644	0.972905	0.973605	1_to_1	exon_length_diff		19;6;19;2;5;6;3;7;4;5;3;4;3;4	19;6;19;2;5;6;3;7;4;5;3;4;3;4	14	14	0	Localization Problem								0	EFO_0000508	0.33262	0
iPS	ENSG00000167862	MRPL58	ENSG00000167862	CHM13_G0025335	MRPL58	MRPL58	protein_coding	protein_coding	28.9812	33.8912	23.545	27.735	1	1	-0.0214656	0.0600038	0.948769	0.948631	1_to_1	identical gene model	0.999142	6;6;6;3	6;6;6;3	4	4	0	Localization Problem								0	MONDO_0004975	0.11105	0
iPS	ENSG00000167863	ATP5PD	ENSG00000167863	CHM13_G0025338	ATP5PD	ATP5PD	protein_coding	protein_coding	1033.7	1205.15	1071.37	1238.86	1	1	-0.0196599	0.0530506	0.739086	0.739111	1_to_1	exon_length_diff		6;5;2;6;2	6;5;2;6;2	5	5	0	Localization Problem								0	EFO_0004587	0.15073	0
iPS	ENSG00000167874	TMEM88	ENSG00000167874	CHM13_G0023052	TMEM88	TMEM88	protein_coding	protein_coding	10.5762	12.1713	8.065	9.3	1	1	-0.0199428	0.0530506	0.476424	0.476424	1_to_1	identical gene model		2;2	2;2	2	2	0									0	EFO_0004309	0.16943	0
iPS	ENSG00000167880	EVPL	ENSG00000167880	CHM13_G0025398	EVPL	EVPL	protein_coding	protein_coding	0.16	0.17	0.16	0.17	0	0	-0.0198836	0.0530506	0.951231	0.951231	1_to_1	identical gene model	0.999812	2;22;22;20;3	2;22;22;20;3	5	5	0	Localization Problem								0	EFO_0005665	0.25278	0
iPS	ENSG00000167881	SRP68	ENSG00000167881	CHM13_G0025399	SRP68	SRP68	protein_coding	protein_coding	12.5725	14.7225	12.17	14.335	1	1	-0.0204564	0.0530506	0.992661	0.992661	1_to_1	identical gene model		9;16;2;15;9;15;3;3;2;2;3;4;2	9;16;2;15;9;15;3;3;2;2;3;4;2	13	13	0	Localization Problem								0	EFO_1000044	0.15838	0
iPS	ENSG00000167889	MGAT5B	ENSG00000167889	CHM13_G0025452	MGAT5B	MGAT5B	protein_coding	protein_coding	0.733333	0.818333	0.495	0.565	1	1	0.0266773	0.562336	0.995348	0.995575	1_to_1	exon_length_diff		18;17;3;9;16;15;2;4;3	18;17;3;9;16;15;2;4;3	9	9	0	Localization Problem								0	EFO_0008328	0.30361	0
iPS	ENSG00000167895	TMC8	ENSG00000167895	CHM13_G0025488	TMC8	TMC8	protein_coding	protein_coding	1.18	1.815	1.12	1.815	1	0	0.0715779	0.479823	0.987448	0.988963	1_to_1	exon_count_diff		16;4;15;3;2;4;2;4	16;4;15;3;2;4;2;3	8	8	0	Localization Problem				1	Epidermodysplasia verruciformis 2	3	known_molec_cause	0	Orphanet_302	0.77376	0
iPS	ENSG00000167900	TK1	ENSG00000167900	CHM13_G0025492	TK1	TK1	protein_coding	protein_coding	31.6537	36.9562	26.01	31.34	1	1	-0.0203457	0.0530506	0.96845	0.968447	1_to_1	identical gene model		7;6;7;5;8;5	7;6;7;5;8;5	6	6	0	Localization Problem								0	EFO_0004526	0.37723	0
iPS	ENSG00000167904	TMEM68	ENSG00000167904	CHM13_G0053787	TMEM68	TMEM68	protein_coding	protein_coding	9.24	10.2975	8.795	9.98	1	1	0.00763684	0.480071	0.98115	0.981508	1_to_1	exon_length_diff		3;7;6;8;3;4;5;4;5;6;6;5;2;2;5;4;3;3	3;7;6;8;3;4;5;4;5;6;6;5;2;2;5;4;3;3	18	18	0									0	EFO_0004207	0.14232	0
iPS	ENSG00000167910	CYP7A1	ENSG00000167910	CHM13_G0053841	CYP7A1	CYP7A1	protein_coding	protein_coding	0.19	0.15	0.19	0.15	0	0			0	0	1_to_1	identical gene model		6	6	1	1	0									0	EFO_0004799	0.43682	0
iPS	ENSG00000167912	TOX-DT	ENSG00000167912	CHM13_G0053849	AC090152.1	AC090152.1	lncRNA	lncRNA	3.4375	4.06	2.87	3.415	1	1	-0.0203225	0.0530506	0.971491	0.971491	1_to_1	identical gene model		2;2;2;2;2	2;2;2;2;2	5	5	0									0	MONDO_0007034	0.0062725	0
iPS	ENSG00000167914	GSDMA	ENSG00000167914	CHM13_G0024182	GSDMA	GSDMA	protein_coding	protein_coding					0	0			1	1	1_to_1	exon_length_diff		12;12;4	12;12;4	3	3	0	GRC Housekeeping								0	EFO_0007988	0.31598	0
iPS	ENSG00000167916	KRT24	ENSG00000167916	CHM13_G0024222	KRT24	KRT24	protein_coding	protein_coding					0	0					1_to_1	exon_count_diff		8	9	1	1	0	GRC Housekeeping								0	EFO_0000181	0.18571	0
iPS	ENSG00000167920	KRT10-AS1	ENSG00000167920	CHM13_G0024230	TMEM99	TMEM99	lncRNA	lncRNA	2.99625	3.5075	2.655	3.015	1	1	-0.0202024	0.0530506	0.984774	0.984774	1_to_1	identical gene model		3;3;4;4;3;4;3;2	3;3;4;4;3;4;3;2	8	8	0	GRC Housekeeping								0	EFO_0000676	0.010638	0
iPS	ENSG00000167925	GHDC	ENSG00000167925	CHM13_G0024334	GHDC	GHDC	protein_coding	protein_coding	2.88875	3.425	2.455	3.06	1	1	-0.173285	0.0530506	0.990257	0.989173	1_to_1	exon_count_diff		10;10;9;10;9;3;5;4;5;4;4;3	10;10;9;10;9;2;5;4;5;4;4;3	12	12	0	GRC Housekeeping								0	EFO_0004842	0.050717	0
iPS	ENSG00000167930	FAM234A	ENSG00000167930	CHM13_G0020147	FAM234A	FAM234A	protein_coding	protein_coding	15.6775	18.3738	13.09	15.555	1	1	-0.0201026	0.0530506	0.996726	0.996727	1_to_1	identical gene model	0.995638	14;14;15;15;15;5;13;3;5;3;7;7;7;13;4;4;13;2;4;2;5	14;14;15;15;15;5;13;3;5;3;7;7;7;13;4;4;13;2;4;2;5	21	21	0									0	EFO_0004526	0.3363	0
iPS	ENSG00000167941	SOST	ENSG00000167941	CHM13_G0024429	SOST	SOST	protein_coding	protein_coding	0.4425	0.52375	0.355	0.42	1	1	-0.0205665	0.0530506	0	0	1_to_1	identical gene model	0.999852	2	2	1	1	0	GRC Housekeeping				1	Craniodiaphyseal dysplasia, autosomal dominant;Sclerosteosis 1;van Buchem disease	3;3;4	known_molec_cause;known_molec_cause;del_dup_syndrome	0	Orphanet_3152	0.71432	0
iPS	ENSG00000167962	ZNF598	ENSG00000167962	CHM13_G0020301	ZNF598	ZNF598	protein_coding	protein_coding	2.43125	2.64625	2.34	2.46	1	1	0.0654852	0.0763326	0.993426	0.992704	1_to_1	exon_count_diff		11;12;14;7;3;3;8;4;5	11;12;12;7;3;3;8;4;5	9	9	0	Clone Problem								0	EFO_0005192	0.18217	0
iPS	ENSG00000167964	RAB26	ENSG00000167964	CHM13_G0020318	RAB26	RAB26	protein_coding	protein_coding	0.434286	0.514286	0.34	0.39	1	1	-0.0204797	0.0530506	0.98973	0.989736	1_to_1	identical gene model	0.999965	7;10;9;8;9;6;5;3	7;10;9;8;9;6;5;3	8	8	0	Clone Problem								0	EFO_0004458	0.16309	0
iPS	ENSG00000167965	MLST8	ENSG00000167965	CHM13_G0020324	MLST8	MLST8	protein_coding	protein_coding	10.2025	12.03	8.765	10	1	1	-0.0433609	0.364024	0.998074	0.998054	1_to_1	exon_length_diff		3;4;2;8;9;9;7;8;4;8;6;8;7;9;6;6;4;3;6;8;3;7;9;4;7;8;8;8;9;9;7;5;3;2;2	3;4;2;8;9;9;7;8;4;8;6;8;7;9;6;6;4;3;6;8;3;7;9;4;7;8;8;8;9;9;7;5;3;2;2	35	35	0	Clone Problem								0	EFO_0000519	0.2929	0
iPS	ENSG00000167967	E4F1	ENSG00000167967	CHM13_G0020328	E4F1	E4F1	protein_coding	protein_coding	4.12375	4.6525	3.58	4.125	1	1	0.0940408	0.104095	0.964815	0.966494	1_to_1	exon_count_diff		12;14;14;6;6;5;3;2;2	12;14;14;6;6;5;3;2;1	9	9	0	Clone Problem								0	EFO_0004980	0.12992	0
iPS	ENSG00000167968	DNASE1L2	ENSG00000167968	CHM13_G0020330	DNASE1L2	DNASE1L2	protein_coding	protein_coding	0.19	0.215	0.19	0.215	0	0			0.988248	0.988248	1_to_1	identical gene model		6;7;8;7;7;5	6;7;8;7;7;5	6	6	0	Clone Problem								0	Orphanet_157798	0.071588	0
iPS	ENSG00000167969	ECI1	ENSG00000167969	CHM13_G0020331	ECI1	ECI1	protein_coding	protein_coding	26.2812	30.92	24.805	29.96	1	1	-0.0202776	0.0530506	0.979208	0.979207	1_to_1	identical gene model	0.999973	7;7;7;6;3;4;4	7;7;7;6;3;4;4	7	7	0	Clone Problem								0	EFO_0004324	0.22907	0
iPS	ENSG00000167970																									0												0
iPS	ENSG00000167971	CASKIN1	ENSG00000167971	CHM13_G0020323	CASKIN1	CASKIN1	protein_coding	protein_coding	2.00625	2.2725	2	2.25	1	1	-0.0458852	0.0917744	0.890217	0.8871	1_to_1	exon_count_diff		20;3;3	20;3;2	3	3	0	Clone Problem								0	EFO_0004339	0.15337	0
iPS	ENSG00000167972	ABCA3	ENSG00000167972	CHM13_G0020338	ABCA3	ABCA3	protein_coding	protein_coding	1.16429	1.34429	1.32	1.56	1	1	-0.0197066	0.0530506	0.992451	0.992456	1_to_1	identical gene model	0.999281	33;32;5;2;20;6	33;32;5;2;20;6	6	6	0	Clone Problem				1	Surfactant metabolism dysfunction, pulmonary, 3	3	known_molec_cause	1	Orphanet_217563	0.80231	0
iPS	ENSG00000167977	KCTD5	ENSG00000167977	CHM13_G0020374	KCTD5	KCTD5	protein_coding	protein_coding	59.1325	69.1275	55.13	65.365	1	1	-0.0196243	0.0530506	0.385504	0.385598	1_to_1	identical gene model	0.99959	6;3;4;5;2	6;3;4;5;2	5	5	0									0	EFO_0006797	0.16627	0
iPS	ENSG00000167978	SRRM2	ENSG00000167978	CHM13_G0020378	SRRM2	MSTRG.2070	protein_coding	protein_coding	263.204	139.564	163.21	90.425	1	1	3.32653	5.21835e-05	0.775771	0.983845	1_to_1	transcript_count_diff		11;15;10;3;8;11;4;10;3;8;7;4;2;3;4;3;1;2;2;3;3;2;2;2;2;2;3;4;4;2;2	9;11;15;10;3;8;11;4;10;3;8;7;4;2;3;4;3;1;2;2;3;3;2;2;2;2;2;3;4;4;1;2	31	32	0									0	EFO_0010642	0.54187	0
iPS	ENSG00000167981	ZNF597	ENSG00000167981	CHM13_G0020443	ZNF597	ZNF597	protein_coding	protein_coding	4.29	5.2275	3.995	4.725	1	1	-0.0564179	0.0530506	0	0	1_to_1	exon_length_diff		4	4	1	1	0									0	EFO_0004628	0.23962	0
iPS	ENSG00000167984	NLRC3	ENSG00000167984	CHM13_G0020451	NLRC3	NLRC3	protein_coding	protein_coding					0	0			0.996094	0.996094	1_to_1	identical gene model		20;21;18;7;5	20;21;18;7;5	5	5	0	Clone Problem								0	EFO_0004340	0.33569	0
iPS	ENSG00000167985	SDHAF2	ENSG00000167985	CHM13_G0009305	SDHAF2	SDHAF2	protein_coding	protein_coding	7.545	8.7425	7.635	8.93	1	1	-0.0138216	0.163203	0.990936	0.991007	1_to_1	exon_length_diff		5;2;4;3;5;5;4;3	5;2;4;3;5;5;4;3	8	8	0	Variation				1	Paragangliomas 2	3	known_molec_cause	0	Orphanet_29072	0.75486	1	familial paraganglioma	yes
iPS	ENSG00000167986	DDB1	ENSG00000167986	CHM13_G0009296	DDB1	DDB1	protein_coding	protein_coding	27.925	32.7137	24.595	29.36	1	1	-0.0229241	0.0530506	0.987628	0.987317	1_to_1	exon_count_diff		27;4;2;29;5;6;4;7;7;3;7;7;8;2;12;8;6;4;7;5;5;3;2;5;4	27;4;2;29;5;6;4;6;6;2;6;7;8;2;12;8;6;4;7;5;5;3;2;5;4	25	25	0	Variation				1	White-Kernohan syndrome	3	known_molec_cause	0	EFO_0001378	0.5999	0
iPS	ENSG00000167987	VPS37C	ENSG00000167987	CHM13_G0009289	VPS37C	VPS37C	protein_coding	protein_coding	33.95	39.8088	33.655	39.925	1	1	-0.0222315	0.0530506	0.173223	0.172995	1_to_1	identical gene model	0.999705	5;5;4;2	5;5;4;2	4	4	0			High Signal Region						0	EFO_0000764	0.52614	0
iPS	ENSG00000167992	VWCE	ENSG00000167992	CHM13_G0009295	VWCE	VWCE	protein_coding	protein_coding	2.87125	3.42	2.19	2.745	1	1	-0.0864725	0.0530506	0.979175	0.977546	1_to_1	exon_count_diff		20;20;22;9;6;2;6;5	19;20;22;9;6;2;6;5	8	8	0									0	Orphanet_314811	0.33262	0
iPS	ENSG00000167994	RAB3IL1	ENSG00000167994	CHM13_G0009328	RAB3IL1	RAB3IL1	protein_coding	protein_coding	6.8975	8.32375	2.115	2.31	1	1	-0.0379675	0.176514	0.98242	0.982049	1_to_1	identical gene model	0.999746	9;10;11;3;2;2	9;10;11;3;2;2	6	6	0									0	EFO_0004527	0.27975	0
iPS	ENSG00000167995	BEST1	ENSG00000167995	CHM13_G0009330	BEST1	BEST1	protein_coding	protein_coding	4.8275	5.6225	4.805	5.305	1	1	-0.0190139	0.0530506	0.985975	0.985989	1_to_1	exon_length_diff		5;11;6;4;7;11;9;9	5;11;6;4;7;11;9;9	8	8	0	Unknown				1	?Microcornea, rod-cone dystrophy, cataract, and posterior staphyloma 2;Bestrophinopathy, autosomal recessive;Macular dystrophy, vitelliform, 2;Retinitis pigmentosa, concentric;Retinitis pigmentosa-50;Vitreoretinochoroidopathy	3;3;3;3;3;3	known_molec_cause;known_molec_cause;known_molec_cause;known_molec_cause;known_molec_cause;known_molec_cause	1	Orphanet_1243	0.80773	0
iPS	ENSG00000167996	FTH1	ENSG00000167996	CHM13_G0009331	FTH1	FTH1	protein_coding	protein_coding	43.275	50.525	45.485	52.67	1	1	-0.0174104	0.0530506	0.999085	0.999086	1_to_1	identical gene model		2;2;3;4;4;4;5;4;4;3;3;4	2;2;3;4;4;4;5;4;4;3;3;4	12	12	0	Unknown				1	?Hemochromatosis, type 5;Hypercholesterolemia, familial, 1;LDL cholesterol level QTL2	3;3;3	known_molec_cause;known_molec_cause;known_molec_cause	0	Orphanet_247790	0.48635	0
iPS	ENSG00000168000	BSCL2	ENSG00000168000	CHM13_G0009374	BSCL2	BSCL2	protein_coding	protein_coding	19.5738	22.895	18.845	22.72	1	1	-0.0199781	0.0530506	0.994663	0.994664	1_to_1	identical gene model		12;5;10;11;4;3;3;11;11;11;11;4;3;5;6;3;4;6;4;4;3;4;3;4;3;3;2	12;5;10;11;4;3;3;11;11;11;11;4;3;5;6;3;4;6;4;4;3;4;3;4;3;3;2	27	27	0					1	Encephalopathy, progressive, with or without lipodystrophy;Lipodystrophy, congenital generalized, type 2;Neuropathy, distal hereditary motor, type VC;Silver spastic paraplegia syndrome	3;3;3;3	known_molec_cause;known_molec_cause;known_molec_cause;known_molec_cause	0	MONDO_0018883	0.7561	0
iPS	ENSG00000168002	POLR2G	ENSG00000168002	CHM13_G0009380	POLR2G	POLR2G	protein_coding	protein_coding	80.6925	93.7412	63.73	73.11	1	1	-0.0165627	0.127355	0.971946	0.970503	1_to_1	identical gene model		8;8;8;7;7;6;6	8;8;8;7;7;6;6	7	7	0									0	EFO_0000764	0.59999	0
iPS	ENSG00000168003	SLC3A2	ENSG00000168003	CHM13_G0009404	SLC3A2	SLC3A2	protein_coding	protein_coding	117.691	138.282	117.13	142.4	1	1	-0.0205605	0.0530506	0.99191	0.991894	1_to_1	identical gene model	0.99951	12;12;10;11;5;2;9;2;2;6;2;4;10;10;4;8;7;4;6;6;4;3;2	12;12;10;11;5;2;9;2;2;6;2;4;10;10;4;8;7;4;6;6;4;3;2	23	23	0									0	HP_0000407	0.36958	0
iPS	ENSG00000168004	PLAAT5	ENSG00000168004	CHM13_G0009421	PLAAT5	PLAAT5	protein_coding	protein_coding	0.676	0.605714	0.32	0.36	1	1	-0.0209043	0.0530506	0.988899	0.988899	1_to_1	identical gene model	0.999509	4;6;6;6;4;4	4;6;6;6;4;4	6	6	0					1	Oculopharyngodistal myopathy 4	3	known_molec_cause	0	EFO_0009779	0.18034	0
iPS	ENSG00000168005	SPINDOC	ENSG00000168005	CHM13_G0009436	SPINDOC	SPINDOC	protein_coding	protein_coding	233.727	273.077	240.755	274.015	1	1	-0.0196836	0.0530506	0.170795	0.170814	1_to_1	identical gene model		6;4;2	6;4;2	3	3	0									0	EFO_0004339	0.26679	0
iPS	ENSG00000168010	ATG16L2	ENSG00000168010	CHM13_G0009889	ATG16L2	ATG16L2	protein_coding	protein_coding	8.4775	9.90875	7.43	8.61	1	1	-0.030351	0.0735391	0.963271	0.963001	1_to_1	exon_length_diff		6;18;18;16;4;4;17;3;3;3;8;3;7;9;12;13;2;12;7;3;6	6;18;18;16;4;4;17;3;3;3;8;3;7;9;12;13;2;12;7;3;6	21	21	0									0	EFO_0004568	0.26504	0
iPS	ENSG00000168014	C2CD3	ENSG00000168014	CHM13_G0009926	C2CD3	C2CD3	protein_coding	protein_coding	1.57	2.16875	1.535	2.12	1	1	-0.120368	0.0530506	0.988556	0.987857	1_to_1	exon_length_diff		33;13;4;3;3;31;12;5;4;3;3;5;2;11;8;3;5;3;2;2	33;13;4;3;3;31;12;5;4;3;3;5;2;11;8;3;5;3;2;2	20	20	0		Error_Kmer			1	Orofaciodigital syndrome XIV	3	known_molec_cause	0	Orphanet_369902	0.7144	0
iPS	ENSG00000168016	TRANK1	ENSG00000168016	CHM13_G0038291	TRANK1	TRANK1	protein_coding	protein_coding					0	0			0.9998	0.9998	1_to_1	identical gene model		24;23;26;14;12;4;3	24;23;26;14;12;4;3	7	7	0									0	EFO_0003756	0.49731	0
iPS	ENSG00000168026	TTC21A	ENSG00000168026	CHM13_G0038347	TTC21A	TTC21A	protein_coding	protein_coding	1.6	1.8175	1.035	1.135	1	1	0.0252523	0.76161	0.988207	0.988611	1_to_1	exon_length_diff		29;7;29;5;4;3;5;4;28;2;3;3;11;10;2;2;3;2	29;7;29;5;4;3;5;4;28;2;3;3;11;10;2;2;3;2	18	18	0					1	Spermatogenic failure 37	3	known_molec_cause	0	Orphanet_276234	0.59803	0
iPS	ENSG00000168028	RPSA	ENSG00000168028	CHM13_G0038366	RPSA	RPSA	protein_coding	protein_coding	373.009	422.17	363.96	416.255	1	1	-0.00310503	0.931181	0.9933	0.993362	1_to_1	identical gene model	0.999839	3;2;2;7;6;7;4;5;2	3;2;2;7;6;7;4;5;2	9	9	0					1	Asplenia, isolated congenital	3	known_molec_cause	0	Orphanet_101351	0.73136	0
iPS	ENSG00000168032	ENTPD3	ENSG00000168032	CHM13_G0038382	ENTPD3	ENTPD3	protein_coding	protein_coding	0.24	0.29	0.24	0.29	0	0			0.98913	0.98913	1_to_1	identical gene model	0.999697	11;12;5;11;10	11;12;5;11;10	5	5	0					1	Monilethrix	3	known_molec_cause	0	EFO_0007991	0.22045	0
iPS	ENSG00000168036	CTNNB1	ENSG00000168036	CHM13_G0038398	CTNNB1	CTNNB1	protein_coding	protein_coding	9.13375	10.7163	9.065	10.3	1	1	-0.0176732	0.0916943	0.999671	0.999671	1_to_1	identical gene model	0.999979	16;5;16;17;17;17;16;15;16;16;16;17;16;16;16;16;17;16;16;14;16;16;16;13;4;15;17;13;15;16;17;15;12;15;17;16;17;16;15;16;14;15;16;16;15;16;13;7;2;1;4;2;3;2;6;2	16;5;16;17;17;17;16;15;16;16;16;17;16;16;16;16;17;16;16;14;16;16;16;13;4;15;17;13;15;16;17;15;12;15;17;16;17;16;15;16;14;15;16;16;15;16;13;7;2;1;4;2;3;2;6;2	56	56	0					1	Colorectal cancer, somatic;Exudative vitreoretinopathy 7;Hepatocellular carcinoma, somatic;Medulloblastoma, somatic;Neurodevelopmental disorder with spastic diplegia and visual defects;Ovarian cancer, somatic;Pilomatricoma, somatic	3;3;3;3;3;3;3	known_molec_cause;known_molec_cause;known_molec_cause;known_molec_cause;known_molec_cause;known_molec_cause;known_molec_cause	0	EFO_0009082	0.76963	1			yes
iPS	ENSG00000168038	ULK4	ENSG00000168038	CHM13_G0038399	ULK4	ULK4	protein_coding	protein_coding	5.33	6.2725	5.23	6.365	1	1	-0.0230131	0.0573219	0.729741	0.730751	1_to_1	identical gene model	0.998999	37;4;5;18;6;2;5;4;5;5;4;3	37;4;5;18;6;2;5;4;5;5;4;3	12	12	0				High Signal Region					0	EFO_0006336	0.49613	0
iPS	ENSG00000168040	FADD	ENSG00000168040	CHM13_G0009783	FADD	FADD	protein_coding	protein_coding	57.235	67.1287	55.89	66.29	1	1	-0.0202755	0.0530506	0.615445	0.615399	1_to_1	identical gene model		2	2	1	1	0					1	Immunodeficiency 90 with encephalopathy, functional hyposplenia, and hepatic dysfunction	3	known_molec_cause	0	MONDO_0013408	0.68199	1		yes	yes
iPS	ENSG00000168056	LTBP3	ENSG00000168056	CHM13_G0009560	LTBP3	LTBP3	protein_coding	protein_coding	2.895	2.815	2.31	2.33	1	1	0.0592867	0.139496	0.983077	0.983861	1_to_1	exon_count_diff		27;10;28;12;13;17;27;22;6;4;28;3;2;2;3;3;4;3;7;5;5	27;10;28;12;13;17;26;22;6;4;28;3;2;2;3;3;3;3;7;5;5	21	21	0	Clone Problem				1	?Weill-Marchesani syndrome 3, recessive;Dental anomalies and short stature;Geleophysic dysplasia 3;Glaucoma 3, primary congenital, D;Microspherophakia and/or megalocornea, with ectopia lentis and with or without secondary glaucoma	3;3;3;3;3	known_molec_cause;known_molec_cause;known_molec_cause;known_molec_cause;known_molec_cause	0	MONDO_0011018	0.70261	0
iPS	ENSG00000168060	NAALADL1	ENSG00000168060	CHM13_G0009513	NAALADL1	NAALADL1	protein_coding	protein_coding	6.3125	5.57875	5.325	4.65	1	1	0.145761	0.0166069	0.954874	0.951265	1_to_1	exon_count_diff		18;5;4;8;17;15;17;17;17;5;4;9;6;2;7;2;6;2;5;4;4;2	18;4;4;7;15;14;17;17;17;4;4;8;5;1;6;2;5;2;4;4;4;2	22	22	0									0	EFO_0000319	0.083442	0
iPS	ENSG00000168061	SAC3D1	ENSG00000168061	CHM13_G0009512	SAC3D1	SAC3D1	protein_coding	protein_coding	1.07625	1.7	1.07	1.685	1	1	-0.586682	0.0793943	0.99626	0.994813	1_to_1	exon_length_diff		3;3;2;2;3	3;3;2;2;3	5	5	0									0	EFO_0000195	0.09589	0
iPS	ENSG00000168062	BATF2	ENSG00000168062	CHM13_G0009506	BATF2	BATF2	protein_coding	protein_coding	0.341429	0.405714	0.35	0.43	1	1	-0.0200317	0.0530506	0.98784	0.98784	1_to_1	identical gene model	0.999938	3;2;1;2;3	3;2;1;2;3	5	5	0									0	OBI_1110021;EFO_0000544	0.077805	0
iPS	ENSG00000168065	SLC22A11	ENSG00000168065	CHM13_G0009484	SLC22A11	SLC22A11	protein_coding	protein_coding	0.165	0.185	0.165	0.185	0	0	-0.0200894	0.0530506	0.880392	0.880392	1_to_1	identical gene model		8;10;9;5;4;4;3;4	8;10;9;5;4;4;3;4	8	8	0									0	EFO_0004531	0.61845	0
iPS	ENSG00000168066	SF1	ENSG00000168066	CHM13_G0009490	SF1	SF1	protein_coding	protein_coding	41.4087	48.7625	36.29	44.015	1	1	-0.0207918	0.0530506	0.9843	0.984321	1_to_1	identical gene model	0.999987	13;14;13;13;13;12;4;4;13;6;3;4;4;4;4;5;5;4;3;2;2	13;14;13;13;13;12;4;4;13;6;3;4;4;4;4;5;5;4;3;2;2	21	21	0	Variation				1	46, XX sex reversal 4;46XY sex reversal 3;Adrenocortical insufficiency;Premature ovarian failure 7;Spermatogenic failure 8	3;3;3;3;3	known_molec_cause;known_molec_cause;known_molec_cause;known_molec_cause;known_molec_cause	0	EFO_0010642	0.2661	0
iPS	ENSG00000168067	MAP4K2	ENSG00000168067	CHM13_G0009492	MAP4K2	MAP4K2	protein_coding	protein_coding	3.29	3.67625	2.555	3.58	1	1	-0.312754	0.00605955	0.987694	0.982569	1_to_1	exon_count_diff		32;32;32;10;13;32;17;7;13;7;8;9;6	32;27;32;10;11;28;15;6;13;5;7;6;5	13	13	0	Variation								0	EFO_0008039	0.020701	0
iPS	ENSG00000168070	MAJIN	ENSG00000168070	CHM13_G0009505	MAJIN	MAJIN	protein_coding	protein_coding					0	0			1	1	1_to_1	identical gene model	0.999989	3;11;9;2;12;10	3;11;9;2;12;10	6	6	0									0	EFO_0004531	0.36958	0
iPS	ENSG00000168071	CCDC88B	ENSG00000168071	CHM13_G0009474	CCDC88B	CCDC88B	protein_coding	protein_coding	2.46625	2.905	2.315	2.86	1	1	-0.0270733	0.0530506	0.982188	0.982109	1_to_1	exon_length_diff		27;25;20;7;6;14;5;5;4;2	27;25;20;7;6;14;5;5;4;2	10	10	0									0	EFO_0004531	0.29623	0
iPS	ENSG00000168077	SCARA3	ENSG00000168077	CHM13_G0053307	SCARA3	SCARA3	protein_coding	protein_coding	14.3562	16.8012	13.825	16.655	1	1	-0.0194129	0.0530506	0.476326	0.476447	1_to_1	identical gene model	0.999976	6;6	6;6	2	2	0									0	EFO_0004339	0.32373	0
iPS	ENSG00000168078	PBK	ENSG00000168078	CHM13_G0053317	PBK	PBK	protein_coding	protein_coding	30.2875	35.2788	33.2	38.34	1	1	-0.0195093	0.0530506	0.760149	0.759958	1_to_1	identical gene model	0.999066	8;8;6;6	8;8;6;6	4	4	0									0	EFO_0007937	0.15511	0
iPS	ENSG00000168079	SCARA5	ENSG00000168079	CHM13_G0053319	SCARA5	SCARA5	protein_coding	protein_coding	0.24875	0.335	0.215	0.32	1	1	-0.171169	0.157659	0.914714	0.902823	1_to_1	exon_length_diff		9;8;7;5	9;8;7;5	4	4	0									0	EFO_0007937	0.44759	0
iPS	ENSG00000168081	PNOC	ENSG00000168081	CHM13_G0053330	PNOC	PNOC	protein_coding	protein_coding					0	0			1	1	1_to_1	identical gene model		3;4;2;3	3;4;2;3	4	4	0									0	EFO_0004340	0.33187	0
iPS	ENSG00000168090	COPS6	ENSG00000168090	CHM13_G0051495	COPS6	COPS6	protein_coding	protein_coding	36.5875	42.6512	36.29	44.015	1	1	-0.0197428	0.0530506	0.982649	0.982644	1_to_1	identical gene model		10;2;3;10;3;5;5;6;7;4	10;2;3;10;3;5;5;6;7;4	10	10	0									0	EFO_0000304	0.17964	0
iPS	ENSG00000168092	PAFAH1B2	ENSG00000168092	CHM13_G0010718	PAFAH1B2	MSTRG.1130	protein_coding	protein_coding	138.964	44.0913	146.55	50.885	1	1	2.11532	0.00165345	0.33395	0.891948	1_to_1	transcript_count_diff		6;6;3;6;2;7;5;2	5;6;6;3;6;2;7;5;2	8	9	0				Low Mappability					0	EFO_0004460	0.2742	1			yes
iPS	ENSG00000168096	ANKS3	ENSG00000168096	CHM13_G0020495	ANKS3	ANKS3	protein_coding	protein_coding	10.0188	11.6575	7.67	9.28	1	1	-0.0202906	0.0530506	0.985567	0.985583	1_to_1	identical gene model	0.999949	15;16;18;15;7;16;14;6;15;17;16;7;2;3;7;7;8;8;6;8;6;3;6;4;5;5;5;5;4;2	15;16;18;15;7;16;14;6;15;17;16;7;2;3;7;7;8;8;6;8;6;3;6;4;5;5;5;5;4;2	30	30	0									0	Orphanet_101063	0.37013	0
iPS	ENSG00000168101	NUDT16L1	ENSG00000168101	CHM13_G0020494	NUDT16L1	NUDT16L1	protein_coding	protein_coding	2.37125	2.73625	2.245	2.58	1	1	-0.019803	0.0530506	0.994541	0.994541	1_to_1	identical gene model		3;3;3;2;3	3;3;3;2;3	5	5	0									0	EFO_0004339	0.099191	0
iPS	ENSG00000168116	KIAA1586	ENSG00000168116	CHM13_G0048135	KIAA1586	MSTRG.4880	protein_coding	protein_coding	1.90875	7.85875	1.56	8.005	1	1	-2.80799	3.56517e-06	0.97585	0.902754	1_to_1	transcript_count_diff		3;4;4	5;3;4;4	3	4	0	GRC Housekeeping			Low Mappability					0	EFO_0004308	0.22401	0
iPS	ENSG00000168118	RAB4A	ENSG00000168118	CHM13_G0004986	RAB4A	RAB4A	protein_coding	protein_coding	16.805	19.64	15.99	18.91	1	1	-0.0199478	0.0530506	0.943169	0.943153	1_to_1	identical gene model	0.999831	6;3;8;6;3	6;3;8;6;3	5	5	0									0	EFO_0000571	0.22772	0
iPS	ENSG00000168122	ZNF355P	ENSG00000168122	CHM13_G0035652	ZNF355P	ZNF355P	unprocessed_pseudogene	unprocessed_pseudogene					0	0			1	1	1_to_1	identical gene model		3	3	1	1	0	GRC Housekeeping, Localization Problem											0
iPS	ENSG00000168124	OR1F1	ENSG00000168124	CHM13_G0020424	OR1F1	OR1F1	protein_coding	protein_coding	0.627143	0.741429	0.59	0.72	1	1	-0.0199615	0.0530506	0	0	1_to_1	identical gene model		1	1	1	1	0									0	EFO_0000349	0.18479	0
iPS	ENSG00000168126	OR2W6P	ENSG00000168126	CHM13_G0047193	OR2W6P	OR2W6P	unprocessed_pseudogene	unprocessed_pseudogene	0.388	0.46	0.3	0.37	1	1	-0.0200119	0.0530506	0	0	1_to_1	identical gene model		1	1	1	1	0												0
iPS	ENSG00000168129	DHFRP3	ENSG00000168129	CHM13_G0031336	DHFRP3	DHFRP3	processed_pseudogene	processed_pseudogene	0.52	0.59	0.52	0.59	0	0			0	0	1_to_1	identical gene model		1	1	1	1	0												0
iPS	ENSG00000168131	OR2B2	ENSG00000168131	CHM13_G0047192	OR2B2	OR2B2	protein_coding	protein_coding	0.3	0.35	0.28	0.325	1	1	-0.0203356	0.0530506	0	0	1_to_1	identical gene model		1	1	1	1	0									0	EFO_0000095;EFO_0000349	0.18479	0
iPS	ENSG00000168135	KCNJ4	ENSG00000168135	CHM13_G0037431	KCNJ4	KCNJ4	protein_coding	protein_coding	5.465	6.2575	3.36	4.1	1	1	-0.0202392	0.0530506	0.0357452	0.0357452	1_to_1	identical gene model	0.997721	2	2	1	1	0	Clone Problem								0	EFO_0004875	0.30136	0
iPS	ENSG00000168137	SETD5	ENSG00000168137	CHM13_G0037906	SETD5	SETD5	protein_coding	protein_coding	60.6725	71.2925	55.635	67.265	1	1	-0.0203079	0.0530506	0.991378	0.991377	1_to_1	exon_length_diff		23;10;3;5;5;26;25;28;20;22;27;4;21;2;7;19;14;14;4;13;3;5;7;3;3;4;3;3;3;3;2	23;10;3;5;5;26;25;28;20;22;27;4;21;2;7;19;14;14;4;13;3;5;7;3;3;4;3;3;3;3;2	31	31	0					1	Intellectual developmental disorder, autosomal dominant 23	3	known_molec_cause	0	MONDO_0014336	0.77147	0
iPS	ENSG00000168140	VASN	ENSG00000168140	CHM13_G0020476	VASN	VASN	protein_coding	protein_coding	29.415	34.3687	28.34	33.26	1	1	-0.022994	0.054142	0	0	1_to_1	identical gene model	0.999625	2	2	1	1	0									0	EFO_0004587	0.35025	0
iPS	ENSG00000168143	FAM83B	ENSG00000168143	CHM13_G0048115	FAM83B	FAM83B	protein_coding	protein_coding	1.42625	1.695	1.045	1.27	1	1	-0.020206	0.0530506	0.646331	0.646331	1_to_1	identical gene model	0.999762	5	5	1	1	0	GRC Housekeeping								0	EFO_0008328	0.32704	0
iPS	ENSG00000168148	H3-4	ENSG00000168148	CHM13_G0004951	H3-4	H3-4	protein_coding	protein_coding					0	0					1_to_1	identical gene model		1	1	1	1	0	Gap								0	Orphanet_683	0.077138	0
iPS	ENSG00000168152	THAP9	ENSG00000168152	CHM13_G0042238	THAP9	THAP9	protein_coding	protein_coding	11.7438	13.7688	11.925	13.8	1	1	-0.0188232	0.0611025	0.766956	0.767227	1_to_1	identical gene model	0.999982	4;4;5;5;6;4	4;4;5;5;6;4	6	6	0									0	EFO_0005192	0.35398	0
iPS	ENSG00000168158	OR2C1	ENSG00000168158	CHM13_G0020436	OR2C1	OR2C1	protein_coding	protein_coding					0	0					1_to_1	identical gene model	0.997034	1	1	1	1	0									0	MONDO_0024622	0.21967	0
iPS	ENSG00000168159	RNF187	ENSG00000168159	CHM13_G0004958	RNF187	RNF187	protein_coding	protein_coding	12.0875	14.1487	12.395	14.305	1	1	-0.0199821	0.0530506	0.94189	0.941694	1_to_1	identical gene model	0.999893	4;4	4;4	2	2	0	Gap								0	EFO_0000182	0.10059	0
iPS	ENSG00000168172	HOOK3	ENSG00000168172	CHM13_G0053612	HOOK3	MSTRG.5410	protein_coding	protein_coding	7.45	2.58625	7.97	2.42	1	1	3.18293	5.64956e-06	0.271422	0.963216	1_to_1	transcript_count_diff		16;22;8;8;5;2	23;23;23;16;22;8;8;5;2	6	9	0									0	EFO_1000592;MONDO_0004483	0.36958	1			yes
iPS	ENSG00000168175	MAPK1IP1L	ENSG00000168175	CHM13_G0016558	MAPK1IP1L	MAPK1IP1L	protein_coding	protein_coding	24.9513	29.3137	24.88	29.4	1	1	-0.019542	0.0530506	0.888678	0.888686	1_to_1	identical gene model		4;2;5;2;3	4;2;5;2;3	5	5	0									0	EFO_0004784;MONDO_0005090;EFO_0004337	0.24206	0
iPS	ENSG00000168209	DDIT4	ENSG00000168209	CHM13_G0006606	DDIT4	DDIT4	protein_coding	protein_coding	152.739	177.989	134.415	155.23	1	1	-0.019603	0.0530506	0.677407	0.677407	1_to_1	identical gene model		3;2;2	3;2;2	3	3	0	GRC Housekeeping								0	EFO_0003924	0.20515	0
iPS	ENSG00000168214	RBPJ	ENSG00000168214	CHM13_G0041472	RBPJ	RBPJ	protein_coding	protein_coding	5.99	7.17375	4.035	4.895	1	1	-0.0237328	0.0665081	0.998563	0.998557	1_to_1	exon_length_diff		5;6;5;6;12;11;11;9;4;11;12;4;5;6;5;4;11;6;6;6;6;6;11;10;2;5;7;3;2;3;2	5;6;5;6;12;11;11;9;4;11;12;4;5;6;5;4;11;6;6;6;6;6;11;10;2;5;7;3;2;3;2	31	31	0					1	Adams-Oliver syndrome 3	3	known_molec_cause	0	MONDO_0007034	0.75083	0
iPS	ENSG00000168216	LMBRD1	ENSG00000168216	CHM13_G0048216	LMBRD1	LMBRD1	protein_coding	protein_coding	0.5475	0.64375	0.44	0.505	1	1	-0.0203956	0.0530506	0.99949	0.999473	1_to_1	exon_length_diff		5;16;15;15;16;17;17;16;16;16;18;17;17;14;16;17;17;16;17;15;17;19;15;17;16;16;14;17;16;16;11;11;6;5;2;1	5;16;15;15;16;17;17;16;16;16;18;17;17;14;16;17;17;16;17;15;17;19;15;17;16;16;14;17;16;16;11;11;6;5;2;1	36	36	0	GRC Housekeeping				1	Methylmalonic aciduria and homocystinuria, cblF type	3	known_molec_cause	0	Orphanet_79284	0.73793	0
iPS	ENSG00000168228	ZCCHC4	ENSG00000168228	CHM13_G0041452	ZCCHC4	ZCCHC4	protein_coding	protein_coding	11.6237	13.6175	11.3	13.285	1	1	-0.0197651	0.0530506	0.849254	0.849227	1_to_1	identical gene model	0.999252	13;9;9;11;10;4	13;9;9;11;10;4	6	6	0									0	EFO_0007874	0.15058	0
iPS	ENSG00000168229	PTGDR	ENSG00000168229	CHM13_G0016512	PTGDR	PTGDR	protein_coding	protein_coding	0.3175	0.3675	0.265	0.3	1	1	-0.0210125	0.0530506	0.181548	0.181548	1_to_1	identical gene model	0.999774	2;3	2;3	2	2	0					1	{Asthma, susceptibility to, 1}	3	known_molec_cause	0	HP_0003124	0.52651	0
iPS	ENSG00000168234	TTC39C	ENSG00000168234	CHM13_G0026169	TTC39C	TTC39C	protein_coding	protein_coding	8.78125	10.2462	8.515	9.815	1	1	-0.0199669	0.0530506	0.971331	0.971324	1_to_1	exon_length_diff		14;2;14;4;2;9;4;2;6;2	14;2;14;4;2;9;4;2;6;2	10	10	0									0	EFO_0004833	0.42745	0
iPS	ENSG00000168237	GLYCTK	ENSG00000168237	CHM13_G0038771	GLYCTK	GLYCTK	protein_coding	protein_coding	4.33	5.04875	3.275	3.79	1	1	-0.0200879	0.0530506	0.921573	0.921573	1_to_1	identical gene model		5;4;5;5;5;6;3;3;4	5;4;5;5;5;6;3;3;4	9	9	0	Clone Problem				1	D-glyceric aciduria	3	known_molec_cause	0	MONDO_0009070	0.68868	0
iPS	ENSG00000168243	GNG4	ENSG00000168243	CHM13_G0005134	GNG4	GNG4	protein_coding	protein_coding	1.83125	2.16875	1.65	1.825	1	1	-0.0202111	0.0530506	0.98979	0.990189	1_to_1	exon_length_diff		4;4;3;3;3	4;4;3;3;3	5	5	0	GRC Housekeeping								0	EFO_0005423	0.30856	0
iPS	ENSG00000168246	UBTD2	ENSG00000168246	CHM13_G0046322	UBTD2	UBTD2	protein_coding	protein_coding	109.189	128.941	107.345	130.39	1	1	-0.0239268	0.0530506	0	0	1_to_1	exon_length_diff		3	3	1	1	0									0	EFO_0010750	0.24178	0
iPS	ENSG00000168255	POLR2J3	ENSG00000168255	CHM13_G0051620	POLR2J3	POLR2J3	protein_coding	protein_coding	4.45	4.97375	3.25	4.02	1	1	0.0761502	0.264575	0.994843	0.995146	1_to_1	identical gene model	0.997316	7;8;9;8;7;7;8;7;6;6;7;5	7;8;9;8;7;7;8;7;6;6;7;5	12	12	0	Variation		High Signal Region	High Signal Region					0	EFO_0000400	0.041589	0
iPS	ENSG00000168256	NKIRAS2	ENSG00000168256	CHM13_G0024323	NKIRAS2	NKIRAS2	protein_coding	protein_coding	3.83	4.5525	3.285	3.63	1	1	-0.0197029	0.0530506	0.994726	0.994761	1_to_1	exon_length_diff		3;4;3;5;5;4;4;4;3;2;4;4;5;2	3;4;3;5;5;4;4;4;3;2;4;4;5;2	14	14	0	GRC Housekeeping								0	EFO_0000637	0.025131	0
iPS	ENSG00000168259	DNAJC7	ENSG00000168259	CHM13_G0024322	DNAJC7	DNAJC7	protein_coding	protein_coding	15.7688	18.2625	14.385	17.03	1	1	-0.0199488	0.0530506	0.997702	0.997702	1_to_1	exon_length_diff		13;14;15;3;13;14;11;15;5;15;14;14;16;13;14;15;13;14;14;14;14;14;15;14;13;14;12;8;9;9;10;10;9;8;8;3;6;6;4;5;3;1	13;14;15;3;13;14;11;15;5;15;14;14;16;13;14;15;13;14;14;14;14;14;15;14;13;14;12;8;9;9;10;10;9;8;8;3;6;6;4;5;3;1	42	42	0	GRC Housekeeping								0	EFO_0000304	0.18028	0
iPS	ENSG00000168263	KCNV2	ENSG00000168263	CHM13_G0055226	KCNV2	KCNV2	protein_coding	protein_coding	0.387143	0.4125	0.34	0.325	1	1	-0.0192077	0.0530506	0	0	1_to_1	identical gene model		2	2	1	1	0					1	Retinal cone dystrophy 3B	3	known_molec_cause	0	Orphanet_209932	0.72764	0
iPS	ENSG00000168264	IRF2BP2	ENSG00000168264	CHM13_G0005094	IRF2BP2	IRF2BP2	protein_coding	protein_coding	1.71625	2.015	1.395	1.65	1	1	-0.0118838	0.274339	0.985135	0.985184	1_to_1	exon_length_diff		2;2;2	2;2;2	3	3	0					1	?Immunodeficiency, common variable, 14	3	known_molec_cause	0	Orphanet_1572	0.55034	0
iPS	ENSG00000168267	PTF1A	ENSG00000168267	CHM13_G0005834	PTF1A	PTF1A	protein_coding	protein_coding					0	0					1_to_1	identical gene model		2;2;2;2;2;2	2;2;2;2;2;2	6	6	0	GRC Housekeeping				1	Pancreatic agenesis 2;Pancreatic and cerebellar agenesis	3;3	known_molec_cause;known_molec_cause	0	Orphanet_65288	0.75136	0
iPS	ENSG00000168268	NT5DC2	ENSG00000168268	CHM13_G0038782	NT5DC2	NT5DC2	protein_coding	protein_coding	113.751	133.083	116.34	136.375	1	1	-0.0195692	0.0533155	0.991544	0.991544	1_to_1	exon_length_diff		6;14;14;4;4;13;13;2;5;5;9;4;7;5;3	6;14;14;4;4;13;13;2;5;5;9;4;7;5;3	15	15	0									0	EFO_0004509	0.35794	0
iPS	ENSG00000168269	FOXI1	ENSG00000168269	CHM13_G0046286	FOXI1	FOXI1	protein_coding	protein_coding					0	0			1	1	1_to_1	identical gene model	0.999701	2;2	2;2	2	2	0					1	Enlarged vestibular aqueduct	3	known_molec_cause	0	MONDO_0010134	0.46653	0
iPS	ENSG00000168273	SMIM4	ENSG00000168273	CHM13_G0038783	SMIM4	SMIM4	protein_coding	protein_coding	139.209	162.25	131.96	149.88	1	1	-0.0198237	0.0530506	0.615888	0.615888	1_to_1	identical gene model	0.999775	3;2;2;2;2	3;2;2;2;2	5	5	0									0	EFO_0000349	0.33262	0
iPS	ENSG00000168275	COA6	ENSG00000168275	CHM13_G0005087	COA6	COA6	protein_coding	protein_coding	8.075	9.44375	8.09	9.17	1	1	-0.0202632	0.0530506	0.989804	0.98981	1_to_1	identical gene model		3;3;3;2	3;3;3;2	4	4	0					1	Mitochondrial complex IV deficiency, nuclear type 13	3	known_molec_cause	0	MONDO_0015487	0.74468	0
iPS	ENSG00000168280	KIF5C	ENSG00000168280	CHM13_G0032584	KIF5C	KIF5C	protein_coding	protein_coding	2.22625	2.625	1.96	2.37	1	1	-0.0189399	0.0530506	0.980784	0.980815	1_to_1	exon_length_diff		26;4;20;6;7	26;4;20;6;7	5	5	0	Gap, Path Problem, Variation		High Signal Region	High Signal Region	1	Cortical dysplasia, complex, with other brain malformations 2	3	known_molec_cause	0	Orphanet_183506	0.71832	0
iPS	ENSG00000168282	MGAT2	ENSG00000168282	CHM13_G0016424	MGAT2	MGAT2	protein_coding	protein_coding	2.4475	2.88	1.84	2.04	1	1	-0.0163893	0.0657835	0.954598	0.95478	1_to_1	identical gene model	0.999776	1	1	1	1	0					1	Congenital disorder of glycosylation, type IIa	3	known_molec_cause	0	MONDO_0008908	0.78603	0
iPS	ENSG00000168283	BMI1	ENSG00000168283	CHM13_G0005817	BMI1	BMI1	protein_coding	protein_coding	12.515	14.5425	9.705	11.535	1	1	-0.018117	0.0733292	0.380246	0.365484	1_to_1	exon_count_diff		10;2;4;7;5;7;2;6;4;4	10;2;4;7;5;6;2;6;3;4	10	10	0	GRC Housekeeping								0	EFO_0000304	0.26511	0
iPS	ENSG00000168286	THAP11	ENSG00000168286	CHM13_G0022020	THAP11	THAP11	protein_coding	protein_coding	156.941	183.583	158.085	180.88	1	1	-0.0198953	0.0530506	0.0786629	0.0786629	1_to_1	identical gene model		1	1	1	1	0									0	Orphanet_369962	0.2661	0
iPS	ENSG00000168288	MMADHC	ENSG00000168288	CHM13_G0032592	MMADHC	MMADHC	protein_coding	protein_coding	1.9175	2.28875	1.31	1.48	1	1	-0.01968	0.0530506	0.998813	0.998814	1_to_1	identical gene model	0.999857	8;7;9;2	8;7;9;2	4	4	0	Path Problem				1	Homocystinuria, cblD type, variant 1;Methylmalonic aciduria and homocystinuria, cblD type;Methylmalonic aciduria, cblD type, variant 2	3;3;3	known_molec_cause;known_molec_cause;known_molec_cause	0	Orphanet_79283	0.79446	0
iPS	ENSG00000168291	PDHB	ENSG00000168291	CHM13_G0038894	PDHB	PDHB	protein_coding	protein_coding	11.04	12.9038	11.17	12.955	1	1	-0.013406	0.250824	0.996323	0.996342	1_to_1	exon_length_diff		10;9;10;11;5;9;9;6;5;4	10;9;10;11;5;9;9;6;5;4	10	10	0					1	Pyruvate dehydrogenase E1-beta deficiency	3	known_molec_cause	0	Orphanet_255138	0.76282	0
iPS	ENSG00000168297	PXK	ENSG00000168297	CHM13_G0038892	PXK	PXK	protein_coding	protein_coding	0.62625	0.73125	0.685	0.785	1	1	0.0202714	0.733351	0.99452	0.994479	1_to_1	exon_length_diff		17;15;19;18;17;17;18;18;15;4;9;8;5;5	17;15;19;18;17;17;18;18;15;4;9;8;5;5	14	14	0									0	EFO_0004611	0.31035	0
iPS	ENSG00000168298	H1-4	ENSG00000168298	CHM13_G0047086	H1-4	H1-4	protein_coding	protein_coding	6.14429	6.98714	4.83	5.65	1	1	-0.0208472	0.0530506	0	0	1_to_1	identical gene model		1	1	1	1	0					1	Rahman syndrome	3	known_molec_cause	0	Orphanet_404443	0.65002	0
iPS	ENSG00000168300	PCMTD1	ENSG00000168300	CHM13_G0053729	PCMTD1	PCMTD1	protein_coding	protein_coding	13.6088	15.8387	13.23	15.965	1	1	-0.0139093	0.215714	0.969421	0.970466	1_to_1	exon_length_diff		4;7;6;6;4;2;3;2	4;7;6;6;4;2;3;2	8	8	0	Variation								0	EFO_1001506	0.36542	0
iPS	ENSG00000168301	KCTD6	ENSG00000168301	CHM13_G0038897	KCTD6	KCTD6	protein_coding	protein_coding	4.3275	4.91875	4.705	5.13	1	1	-0.27398	0.0482785	0.979904	0.976574	1_to_1	exon_length_diff		3;4;4;2;2	3;4;4;2;2	5	5	0									0	EFO_0002690	0.22015	0
iPS	ENSG00000168303	MPLKIP	ENSG00000168303	CHM13_G0050419	MPLKIP	MPLKIP	protein_coding	protein_coding	35.6812	41.55	35.71	43.295	1	1	-0.0196947	0.0530506	0	0	1_to_1	identical gene model		2	2	1	1	0					1	Trichothiodystrophy 4, nonphotosensitive	3	known_molec_cause	0	Orphanet_33364	0.74928	0
iPS	ENSG00000168306	ACOX2	ENSG00000168306	CHM13_G0038898	ACOX2	ACOX2	protein_coding	protein_coding	0.681667	0.806667	0.645	0.775	1	1	-0.0200211	0.0530506	0.9793	0.9793	1_to_1	identical gene model	0.999224	15;15;6;5;4;6;2;3;6;5;4;3;2	15;15;6;5;4;6;2;3;6;5;4;3;2	13	13	0					1	Bile acid synthesis defect, congenital, 6	3	known_molec_cause	0	Orphanet_79168	0.46197	0
iPS	ENSG00000168309	FAM107A	ENSG00000168309	CHM13_G0038900	FAM107A	FAM107A	protein_coding	protein_coding	0.455	0.521667	0.345	0.415	1	1	-0.0197248	0.0530506	0.99014	0.99014	1_to_1	identical gene model	0.999805	4;5;7;3;5;4;4;2	4;5;7;3;5;4;4;2	8	8	0									0	EFO_0003060	0.052016	0
iPS	ENSG00000168310	IRF2	ENSG00000168310	CHM13_G0043519	IRF2	IRF2	protein_coding	protein_coding	16.995	19.7413	18.465	21.755	1	1	-0.0196681	0.0530506	0.548936	0.548936	1_to_1	identical gene model	0.999441	9;7;4;6;6;6;5;6;2	9;7;4;6;6;6;5;6;2	9	9	0									0	EFO_0004696	0.2186	0
iPS	ENSG00000168314	MOBP	ENSG00000168314	CHM13_G0038371	MOBP	MOBP	protein_coding	protein_coding	0.595	0.3925	0.595	0.345	0	1	-0.0209775	0.0530506	0.929047	0.929047	1_to_1	exon_length_diff		4;4;4;5;5;3;5;5;4;6;5;5;5	4;4;4;5;5;3;5;5;4;6;5;5;5	13	13	0									0	Orphanet_683	0.36714	0
iPS	ENSG00000168329	CX3CR1	ENSG00000168329	CHM13_G0038358	CX3CR1	CX3CR1	protein_coding	protein_coding					0	0			0.992063	0.992063	1_to_1	identical gene model	0.998163	2;2;2;2;2;2	2;2;2;2;2;2	6	6	0					1	{Coronary artery disease, resistance to};{Macular degeneration, age-related, 12};{Rapid progression to AIDS from HIV1 infection}	3;3;3	known_molec_cause;known_molec_cause;known_molec_cause	0	EFO_0005091	0.47525	0
iPS	ENSG00000168333	PPDPFL	ENSG00000168333	CHM13_G0053709	PPDPFL	PPDPFL	protein_coding	protein_coding					0	0			1	1	1_to_1	identical gene model	0.999303	5;5;5;5	5;5;5;5	4	4	0									0	EFO_0005664	0.3896	0
iPS	ENSG00000168334	XIRP1	ENSG00000168334	CHM13_G0038354	XIRP1	XIRP1	protein_coding	protein_coding					0	0			1	1	1_to_1	identical gene model	0.999949	3;2;2	3;2;2	3	3	0									0	EFO_0007989	0.29401	0
iPS	ENSG00000168348	INSM2	ENSG00000168348	CHM13_G0016262	INSM2	INSM2	protein_coding	protein_coding	0.17	0.2	0.17	0.2	0	0			0	0	1_to_1	identical gene model	0.999654	1	1	1	1	0									0	EFO_0004348	0.073588	0
iPS	ENSG00000168350	DEGS2	ENSG00000168350	CHM13_G0017427	DEGS2	DEGS2	protein_coding	protein_coding	0.61	0.7025	0.445	0.515	1	1	-0.019814	0.0530506	0.877994	0.877994	1_to_1	identical gene model		3;2;2	3;2;2	3	3	0									0	EFO_0005665	0.40735	0
iPS	ENSG00000168356	SCN11A	ENSG00000168356	CHM13_G0038343	SCN11A	SCN11A	protein_coding	protein_coding	1.145	1.32375	1.015	1.175	1	1	-0.0203897	0.0530506	0.952317	0.952317	1_to_1	identical gene model	0.999739	30;33;25;27;27;25;27;25;25;7;4;3;3;2	30;33;25;27;27;25;27;25;25;7;4;3;3;2	14	14	0				High Signal Region	1	Episodic pain syndrome, familial, 3;Neuropathy, hereditary sensory and autonomic, type VII	3;3	known_molec_cause;known_molec_cause	0	Orphanet_391392	0.79357	0
iPS	ENSG00000168367	LINC00917	ENSG00000168367	CHM13_G0022525	LINC00917	LINC00917	lncRNA	lncRNA	0.14	0.16	0.14	0.16	0	0			0.996545	0.998016	1_to_1	exon_count_diff		2;6;5;5;8;7;6;6;7;6;2;7;8;6;8;4;2	2;6;5;5;8;7;6;6;7;6;2;7;8;6;7;4;2	17	17	0		Error_Kmer							0	EFO_0000305	0.017337	0
iPS	ENSG00000168374	ARF4	ENSG00000168374	CHM13_G0038874	ARF4	ARF4	protein_coding	protein_coding	25.7525	26.9975	24.385	24.295	1	1	0.306765	0.0530506	0.994015	0.994901	1_to_1	identical gene model	0.999878	6;5;4;6;4;6;3;2;2	6;5;4;6;4;6;3;2;2	9	9	0				High Signal Region					0	EFO_0000174;EFO_0000637	0.18017	0
iPS	ENSG00000168385	SEPTIN2	ENSG00000168385	CHM13_G0034115	SEPTIN2	SEPTIN2	protein_coding	protein_coding	52.0575	61.87	46.455	54.07	1	1	-0.0224221	0.0844448	0.998687	0.998684	1_to_1	exon_length_diff		13;7;6;14;4;6;5;5;5;14;4;5;17;5;12;5;6;8;6;6;6;6;7;13;14;2;5;5;7;7;6;7;7;3;4;6;5;6;5;3;2;3;7;4;2	13;7;6;14;4;6;5;5;5;14;4;5;17;5;12;5;6;8;6;6;6;6;7;13;14;2;5;5;7;7;6;7;7;3;4;6;5;6;5;3;2;3;7;4;2	45	45	0									0	EFO_0007825	0.29254	0
iPS	ENSG00000168386	FILIP1L	ENSG00000168386	CHM13_G0039286	FILIP1L	FILIP1L	protein_coding	protein_coding	0.7	0.76	0.7	0.76	0	0			0.992063	0.992063	1_to_1	identical gene model		2;2;6;3;3;2;5;3;5;3	2;2;6;3;3;2;5;3;5;3	10	10	0									0	EFO_0005763	0.398	0
iPS	ENSG00000168389	MFSD2A	ENSG00000168389	CHM13_G0001250	MFSD2A	MFSD2A	protein_coding	protein_coding	3.42375	4.04	3.055	3.565	1	1	-0.019518	0.0530506	0.991846	0.992063	1_to_1	exon_length_diff		12;14;7;14;12;8;9;6;3;2	12;14;7;14;12;8;9;6;3;2	10	10	0					1	Neurodevelopmental disorder with progressive microcephaly, spasticity, and brain abnormalities	3	known_molec_cause	0	Orphanet_2512	0.7538	0
iPS	ENSG00000168393	DTYMK	ENSG00000168393	CHM13_G0034129	DTYMK	DTYMK	protein_coding	protein_coding	58.405	67.8275	58.25	69.325	1	1	-0.00762167	0.425636	0.922564	0.923384	1_to_1	exon_length_diff		5;4;5;5;5;3;2	5;4;5;5;5;3;2	7	7	0	Localization Problem								0	EFO_0004309	0.22231	0
iPS	ENSG00000168394	TAP1	ENSG00000168394	CHM13_G0047579	TAP1	TAP1	protein_coding	protein_coding	4.0925	4.765	3.695	4.485	1	1	-0.0202063	0.0530506	0.968102	0.968102	1_to_1	exon_length_diff		11;5;5;11;11;3	11;5;5;11;11;3	6	6	0	Gap, Path Problem, Variation, GRC Housekeeping				1	Bare lymphocyte syndrome, type I;Immunodeficiency 55	3;3	known_molec_cause;known_molec_cause	0	MONDO_0011476	0.73793	0
iPS	ENSG00000168395	ING5	ENSG00000168395	CHM13_G0034130	ING5	ING5	protein_coding	protein_coding	85.0925	99.5637	84.935	100.64	1	1	-0.01875	0.0530506	0.556426	0.556532	1_to_1	identical gene model	0.9997	8;2;5;8;7;8;4;6;6;2;4;2;2	8;2;5;8;7;8;4;6;6;2;4;2;2	13	13	0	Localization Problem, GRC Housekeeping								0	EFO_0004309	0.28687	0
iPS	ENSG00000168397	ATG4B	ENSG00000168397	CHM13_G0034128	ATG4B	ATG4B	protein_coding	protein_coding	35.4387	40.8813	26.675	32.425	1	1	-0.0137528	0.0532323	0.992159	0.992298	1_to_1	exon_length_diff		13;13;4;5;7;12;6;13;7;6;5;6;6;13;6;7;7;6;8;13;5;5;4;2;4;2	13;13;4;5;7;12;6;13;7;6;5;6;6;13;6;7;7;6;8;13;5;5;4;2;4;2	26	26	0	Localization Problem								0	EFO_0004340	0.21358	0
iPS	ENSG00000168398	BDKRB2	ENSG00000168398	CHM13_G0017358	BDKRB2	BDKRB2	protein_coding	protein_coding					0	0	-0.0199867	0.0530506	0.964567	0.964567	1_to_1	identical gene model	0.997373	3;3;4	3;3;4	3	3	0									0	EFO_0005532	0.6111	0
iPS	ENSG00000168404	MLKL	ENSG00000168404	CHM13_G0022261	MLKL	MLKL	protein_coding	protein_coding	1.52375	1.78875	1.3	1.52	1	1	-0.0196233	0.0530506	0.95213	0.95213	1_to_1	identical gene model		6;11;3;3;4;6;5;2	6;11;3;3;4;6;5;2	8	8	0									0	EFO_0007328	0.3705	0
iPS	ENSG00000168405	CMAHP	ENSG00000168405	CHM13_G0047041	CMAHP	CMAHP	transcribed_unitary_pseudogene	transcribed_unitary_pseudogene	0.595	0.77	0.595	0.77	0	0			0.791667	0.865385	1_to_1	exon_count_diff		6;2;16;14;7;14;6;3;11;7;6;3;5;4;4;5;2	6;2;16;14;6;14;6;3;11;7;6;3;5;4;4;5;2	17	17	0				High Signal Region					0	Orphanet_52368	0.033994	0
iPS	ENSG00000168411	RFWD3	ENSG00000168411	CHM13_G0022259	RFWD3	MSTRG.2245	protein_coding	protein_coding	66.0687	2.46429	70.22	1.49	1	1	8.60127	4.78726e-06	0.55527	0.9994	1_to_1	transcript_count_diff		13;14;3;4;2;5;2;3;3;4;3;2	13;13;14;3;4;2;5;2;3;3;4;3;2	12	13	0					1	?Fanconi anemia, complementation group W	3	known_molec_cause	0	MONDO_0044325	0.52947	1	Fanconi anemia W	yes	yes
iPS	ENSG00000168412	MTNR1A	ENSG00000168412	CHM13_G0043578	MTNR1A	MTNR1A	protein_coding	protein_coding	0.93875	1.10625	0.71	0.79	1	1	-0.0192151	0.053216	0	0	1_to_1	identical gene model		2	2	1	1	0									0	EFO_0004698	0.59607	0
iPS	ENSG00000168418	KCNG4	ENSG00000168418	CHM13_G0022461	KCNG4	KCNG4	protein_coding	protein_coding					0	0					1_to_1	exon_length_diff		3;2	3;2	2	2	0									0	MONDO_0005301	0.58327	0
iPS	ENSG00000168421	RHOH	ENSG00000168421	CHM13_G0041614	RHOH	RHOH	protein_coding	protein_coding	0.295	0.355	0.2	0.23	1	1	-0.0200785	0.0530506	0.99603	0.995941	1_to_1	exon_length_diff		3;3;3;5;4;4;3;3;4;3;4;4;4;3;4;3;3;4;4;3;2;4	3;3;3;5;4;4;3;3;4;3;4;4;4;3;4;3;3;4;4;3;2;4	22	22	0					1	{?Epidermodysplasia verruciformis, susceptibility to, 4}	3	known_molec_cause	0	Orphanet_302	0.53162	1			yes
iPS	ENSG00000168427	KLHL30	ENSG00000168427	CHM13_G0034035	KLHL30	KLHL30	protein_coding	protein_coding	0.22	0.25	0.22	0.25	0	0	-0.020139	0.0530506	0	0	1_to_1	identical gene model	0.998376	8	8	1	1	0									0	EFO_0004527	0.09854	0
iPS	ENSG00000168434	COG7	ENSG00000168434	CHM13_G0020949	COG7	COG7	protein_coding	protein_coding	21.1238	24.6575	17.525	21.17	1	1	-0.0202518	0.0530506	0.726453	0.726453	1_to_1	identical gene model		17;3;4;2;2;6	17;3;4;2;2;6	6	6	0					1	Congenital disorder of glycosylation, type IIe	3	known_molec_cause	0	MONDO_0012118	0.77921	0
iPS	ENSG00000168438	CDC40	ENSG00000168438	CHM13_G0048739	CDC40	CDC40	protein_coding	protein_coding	1.09667	1.33167	1	1.185	1	1	-0.0194976	0.0530506	0.998462	0.998462	1_to_1	identical gene model		16;15;15;15;4;3;2	16;15;15;15;4;3;2	7	7	0					1	?Pontocerebellar hypoplasia, type 15	3	known_molec_cause	0	EFO_0010750	0.14858	0
iPS	ENSG00000168439	STIP1	ENSG00000168439	CHM13_G0009451	STIP1	STIP1	protein_coding	protein_coding	55.2425	64.8762	54.69	63.925	1	1	-0.0199156	0.0530506	0.99604	0.99604	1_to_1	identical gene model		14;14;5;14;5;2;5;4;5;5;4;2	14;14;5;14;5;2;5;4;5;5;4;2	12	12	0									0	EFO_0004584	0.19551	0
iPS	ENSG00000168447	SCNN1B	ENSG00000168447	CHM13_G0020948	SCNN1B	SCNN1B	protein_coding	protein_coding	0.263333	0.315	0.145	0.17	1	1	-0.0198116	0.0530506	0.760429	0.760429	1_to_1	identical gene model	0.999918	4;13;14;11;11;12;2;4;2	4;13;14;11;11;12;2;4;2	9	9	0					1	Bronchiectasis with or without elevated sweat chloride 1;Liddle syndrome 1;Pseudohypoaldosteronism, type I	3;3;3	known_molec_cause;known_molec_cause;known_molec_cause	0	HP_0002110	0.76195	0
iPS	ENSG00000168453	HR	ENSG00000168453	CHM13_G0053182	HR	HR	protein_coding	protein_coding	0.1		0.1		0	0			0.5	1	1_to_1	exon_length_diff		18;19;3;3;6;4;2;2;2	18;19;3;3;6;4;2;2;2	9	9	0	Clone Problem				1	Alopecia universalis;Atrichia with papular lesions	3;3	known_molec_cause;known_molec_cause	0	Orphanet_701	0.75153	0
iPS	ENSG00000168454	TXNDC2	ENSG00000168454	CHM13_G0025929	TXNDC2	TXNDC2	protein_coding	protein_coding	0.1	0.11	0.1	0.11	0	0			0.75	0.75	1_to_1	exon_count_diff		4;3;3;2;2;2	4;3;2;2;2;2	6	6	0									0	EFO_0004713	0.14921	0
iPS	ENSG00000168461	RAB31	ENSG00000168461	CHM13_G0025922	RAB31	RAB31	protein_coding	protein_coding	51.6587	60.73	50.125	60.535	1	1	-0.0282584	0.347997	0.281156	0.27991	1_to_1	exon_length_diff		6;7;5;5;3;4;5;2;3;3;2;2	6;7;5;5;3;4;5;2;3;3;2;2	12	12	0									0	EFO_1000438	0.3935	0
iPS	ENSG00000168476	REEP4	ENSG00000168476	CHM13_G0053183	REEP4	REEP4	protein_coding	protein_coding	7.12875	8.215	6.42	7.6	1	1	-0.0199728	0.0530506	0.939924	0.939924	1_to_1	identical gene model		8;7;7;6;5;4;3	8;7;7;6;5;4;3	7	7	0	Clone Problem								0	EFO_0000673	0.18479	0
iPS	ENSG00000168477	TNXB	ENSG00000168477	CHM13_G0047533	TNXB	TNXB	protein_coding	protein_coding	1.87	1.24125	0.915	1.06	1	1	-0.0788648	0.467408	0.990703	0.990103	1_to_1	exon_count_diff		44;44;45;13;14;25;5;19;5;2	44;44;45;13;13;25;5;19;5;2	10	10	0	Variation, GRC Housekeeping, Gap, Path Problem			Low Mappability	1	Ehlers-Danlos syndrome, classic-like, 1 606408;Vesicoureteral reflux 8	3;3	known_molec_cause;known_molec_cause	0	MONDO_0011670	0.73691	0
iPS	ENSG00000168481	LGI3	ENSG00000168481	CHM13_G0053184	LGI3	LGI3	protein_coding	protein_coding					0	0					1_to_1	identical gene model	0.999831	8;7;6;7;6	8;7;6;7;6	5	5	0	Clone Problem								0	EFO_0003060	0.083825	0
iPS	ENSG00000168484	SFTPC	ENSG00000168484	CHM13_G0053185	SFTPC	SFTPC	protein_coding	protein_coding					0	0					1_to_1	identical gene model		4;6;5;5;4;4;5;4;3;2	4;6;5;5;4;4;5;4;3;2	10	10	0	Clone Problem				1	Surfactant metabolism dysfunction, pulmonary, 2	3	known_molec_cause	0	Orphanet_217566	0.76876	0
iPS	ENSG00000168487	BMP1	ENSG00000168487	CHM13_G0053186	BMP1	BMP1	protein_coding	protein_coding	1.615	1.865	1.005	1.155	1	1	-0.0189822	0.0532303	0.988873	0.988839	1_to_1	identical gene model	0.999856	21;5;19;16;16;20;20;7;20;16;17;17;4;5;3;4;3;2	21;5;19;16;16;20;20;7;20;16;17;17;4;5;3;4;3;2	18	18	0	Clone Problem				1	Osteogenesis imperfecta, type XIII	3	known_molec_cause	0	Orphanet_666	0.73982	0
iPS	ENSG00000168488	ATXN2L	ENSG00000168488	CHM13_G0021080	ATXN2L	ATXN2L	protein_coding	protein_coding	21.87	26.2862	18.885	21.63	1	1	-0.0574046	0.215939	0.994388	0.994191	1_to_1	exon_length_diff		21;23;23;22;23;24;23;23;5;9;6;3;2;15;5;2;6;5;8;7;3;2;4;4;3	21;23;23;22;23;24;23;23;5;9;6;3;2;15;5;2;6;5;8;7;3;2;4;4;3	25	25	0				High Signal Region					0	EFO_0005128	0.15569	0
iPS	ENSG00000168490	PHYHIP	ENSG00000168490	CHM13_G0053189	PHYHIP	PHYHIP	protein_coding	protein_coding	0.7525	0.86875	0.61	0.69	1	1	-0.0188348	0.0538642	0.978731	0.978771	1_to_1	identical gene model	0.99991	5;6;4;3;3	5;6;4;3;3	5	5	0	Clone Problem								0	EFO_0000519	0.050372	0
iPS	ENSG00000168491	CCDC110	ENSG00000168491	CHM13_G0043554	CCDC110	CCDC110	protein_coding	protein_coding	0.945	1.155	0.945	1.155	0	0			0.997792	0.997792	1_to_1	identical gene model	0.999575	7;6;8;3;7;5;7;5;4;6	7;6;8;3;7;5;7;5;4;6	10	10	0									0	EFO_0000305	0.038052	0
iPS	ENSG00000168495	POLR3D	ENSG00000168495	CHM13_G0053191	POLR3D	MSTRG.5358	protein_coding	protein_coding	0.8425	5.11125	0.715	5.025	1	1	-3.00334	0.000125205	0.995317	0.979084	1_to_1	transcript_count_diff		9;6;8;6;6	10;10;9;6;8;6;6	5	7	0	Clone Problem								0	MONDO_0011962	0.18479	0
iPS	ENSG00000168496	FEN1	ENSG00000168496	CHM13_G0009322	FEN1	FEN1	protein_coding	protein_coding	230.741	270.635	220.96	266.16	1	1	-0.0198794	0.0530506	0.496033	0.496033	1_to_1	identical gene model		2;2;2	2;2;2	3	3	0									0	EFO_0000764	0.36996	1		yes
iPS	ENSG00000168497	CAVIN2	ENSG00000168497	CHM13_G0033183	CAVIN2	CAVIN2	protein_coding	protein_coding	0.15	0.19	0.15	0.19	0	0			0	0	1_to_1	exon_length_diff		2	2	1	1	0									0	EFO_0004584	0.6367	0
iPS	ENSG00000168502	MTCL1	ENSG00000168502	CHM13_G0025895	MTCL1	MSTRG.2612	protein_coding	protein_coding	8.7875	5.75375	7.075	4.595	1	1	0.734467	0.0530506	0.9774	0.989742	1_to_1	transcript_count_diff		14;15;17;4;2;16;8;2;2;3;10;3;2;3;2;1	14;14;14;15;17;4;2;16;8;2;2;3;10;3;2;3;2;1	16	18	0									0	EFO_0000341	0.48149	0
iPS	ENSG00000168505	GBX2	ENSG00000168505	CHM13_G0033999	GBX2	GBX2	protein_coding	protein_coding	3.25625	3.85375	3.305	3.945	1	1	-0.0203624	0.0530506	0.629467	0.629467	1_to_1	identical gene model		2;3;2	2;3;2	3	3	0									0	EFO_0004784	0.32291	0
iPS	ENSG00000168509	HJV	ENSG00000168509	CHM13_G0002935	HJV	HJV	protein_coding	protein_coding					0	0			1	1	1_to_1	identical gene model		2;3;4;3;3;4;3	2;3;4;3;3;4;3	7	7	0	Gap, Missing sequence, Clone Problem, Path Problem			High Signal Region	1	Hemochromatosis, type 2A	3	known_molec_cause	0	Orphanet_79230	0.78808	0
iPS	ENSG00000168515	SCGB1D1	ENSG00000168515	CHM13_G0009339	SCGB1D1	SCGB1D1	protein_coding	protein_coding					0	0					1_to_1	identical gene model	0.998102	3	3	1	1	0									0	EFO_0005192	0.15007	0
iPS	ENSG00000168517	HEXIM2	ENSG00000168517	CHM13_G0024512	HEXIM2	HEXIM2	protein_coding	protein_coding	5.33375	6.245	5.61	6.575	1	1	-0.0203443	0.0530506	0.971484	0.971484	1_to_1	identical gene model		4;3;3;3;4;3;4;3	4;3;3;3;4;3;4;3	8	8	0	GRC Housekeeping								0	EFO_0004995	0.25329	0
iPS	ENSG00000168522	FNTA	ENSG00000168522	CHM13_G0053615	FNTA	FNTA	protein_coding	protein_coding	14.7088	17.1288	14.83	17.095	1	1	-0.0199124	0.0550433	0.986575	0.986579	1_to_1	exon_length_diff		4;8;9;5;8;5;5;6;4;4;10;7;3;2	4;8;9;5;8;5;5;6;4;4;10;7;3;2	14	14	0									0	MONDO_0008310	0.39627	0
iPS	ENSG00000168528	SERINC2	ENSG00000168528	CHM13_G0000992	SERINC2	SERINC2	protein_coding	protein_coding	2.20125	2.57625	1.29	1.555	1	1	-0.0154885	0.0530506	0.995348	0.995475	1_to_1	exon_length_diff		11;10;5;10;11;10	11;10;5;10;11;10	6	6	0	Clone Problem			High Signal Region					0	EFO_0009185	0.29021	0
iPS	ENSG00000168530	MYL1	ENSG00000168530	CHM13_G0033519	MYL1	MYL1	protein_coding	protein_coding					0	0			1	1	1_to_1	identical gene model		7;7;6;6	7;7;6;6	4	4	0					1	Myopathy, congenital, with fast-twitch (type II) fiber atrophy	3	known_molec_cause	0	Orphanet_2020	0.62607	0
iPS	ENSG00000168538	TRAPPC11	ENSG00000168538	CHM13_G0043503	TRAPPC11	TRAPPC11	protein_coding	protein_coding	2.15875	2.78125	2.335	2.86	1	1	-0.612504	0.0530506	0.99729	0.996471	1_to_1	transcript_count_diff		31;30;3;19;5;5;6;19;5;3	31;30;30;3;19;5;5;5;19;5;3	10	11	0					1	Muscular dystrophy, limb-girdle, autosomal recessive 18	3	known_molec_cause	0	MONDO_0014144	0.67868	0
iPS	ENSG00000168539	CHRM1	ENSG00000168539	CHM13_G0009405	CHRM1	CHRM1	protein_coding	protein_coding	0.238333	0.23125	0.215	0.22	1	1	-0.0205299	0.0530506	0.820987	0.820987	1_to_1	identical gene model		2;3;2	2;3;2	3	3	0									0	MONDO_0005180	0.60447	0
iPS	ENSG00000168542	COL3A1	ENSG00000168542	CHM13_G0033127	COL3A1	COL3A1	protein_coding	protein_coding	3.02	1.765	3.02	1.765	0	0	-0.0202493	0.0530506	0.839113	0.839113	1_to_1	identical gene model	0.999435	51;41;2;5;2;3	51;41;2;5;2;3	6	6	0	Variation				1	Ehlers-Danlos syndrome, vascular type;Polymicrogyria with or without vascular-type EDS	3;3	known_molec_cause;known_molec_cause	1	MONDO_0017314	0.80072	1			yes
iPS	ENSG00000168546	GFRA2	ENSG00000168546	CHM13_G0053173	GFRA2	GFRA2	protein_coding	protein_coding	0.1625	0.176	0.17	0.19	1	1	-0.0199568	0.0530506	0.994402	0.994423	1_to_1	identical gene model	0.9995	9;9;11;7;8;5;3;4	9;9;11;7;8;5;3;4	8	8	0	Localization Problem, Gap								0	EFO_0008138	0.34946	0
iPS	ENSG00000168556	ING2	ENSG00000168556	CHM13_G0043499	ING2	ING2	protein_coding	protein_coding	48.2912	56.5225	50.99	59.095	1	1	-0.0202733	0.0530506	0.328513	0.328242	1_to_1	identical gene model	0.999516	2;2	2;2	2	2	0									0	EFO_0000519	0.25942	0
iPS	ENSG00000168564	CDKN2AIP	ENSG00000168564	CHM13_G0043496	CDKN2AIP	CDKN2AIP	protein_coding	protein_coding	3.81875	4.54125	3.855	4.51	1	1	-0.0200687	0.0530506	0.96039	0.959372	1_to_1	exon_length_diff		3;3;2;3;2	3;3;2;3;2	5	5	0				High Signal Region					0	EFO_0001663	0.11087	0
iPS	ENSG00000168566	SNRNP48	ENSG00000168566	CHM13_G0046795	SNRNP48	SNRNP48	protein_coding	protein_coding	32.6025	35.775	33.32	36.935	1	1	0.0832443	0.0530506	0.413052	0.419986	1_to_1	exon_length_diff		9;8;5	9;8;5	3	3	0	Clone Problem								0	EFO_0010750	0.1031	0
iPS	ENSG00000168569	TMEM223	ENSG00000168569	CHM13_G0009383	TMEM223	TMEM223	protein_coding	protein_coding	147.27	170.689	150.28	173.775	1	1	-0.0134677	0.072989	0.261099	0.265082	1_to_1	exon_count_diff		4;3;2;2	3;3;2;2	4	4	0									0	EFO_0010701	0.10295	0
iPS	ENSG00000168575	SLC20A2	ENSG00000168575	CHM13_G0053599	SLC20A2	MSTRG.5409	protein_coding	protein_coding	30.1775	34.29	29.69	32.625	1	1	-0.100379	0.0510158	0.941445	0.969055	1_to_1	transcript_count_diff		11;11;11;6;3;5;2;2;2;3;3;2;2;2	12;11;11;11;11;11;6;3;5;2;2;2;3;3;2;2;2	14	17	0	GRC Housekeeping				1	Basal ganglia calcification, idiopathic, 1	3	known_molec_cause	1	Orphanet_1980	0.81427	0
iPS	ENSG00000168582	CRYGA	ENSG00000168582	CHM13_G0033487	CRYGA	CRYGA	protein_coding	protein_coding					0	0					1_to_1	identical gene model		3	3	1	1	0									0	MONDO_0011060	0.12087	0
iPS	ENSG00000168589	DYNLRB2	ENSG00000168589	CHM13_G0022379	DYNLRB2	DYNLRB2	protein_coding	protein_coding	0.456667	0.553333	0.52	0.64	1	1	-0.0200387	0.0530506	0.291667	0.291667	1_to_1	identical gene model	0.999965	4;4;3;5;4;3	4;4;3;5;4;3	6	6	0									0	EFO_0004532	0.33237	0
iPS	ENSG00000168591	TMUB2	ENSG00000168591	CHM13_G0024454	TMUB2	TMUB2	protein_coding	protein_coding	6.8325	8.0125	5.985	7.105	1	1	-0.0255413	0.0530506	0.989972	0.989972	1_to_1	identical gene model	0.999733	6;4;3;4;3;3;5;3;4;3;2;5;3;2;3	6;4;3;4;3;3;5;3;4;3;2;5;3;2;3	15	15	0	GRC Housekeeping								0	EFO_0004696	0.11149	0
iPS	ENSG00000168594	ADAM29	ENSG00000168594	CHM13_G0043417	ADAM29	ADAM29	protein_coding	protein_coding	0.2		0.21		1	0			0.333333	1	1_to_1	exon_length_diff		4;5;4;3;6;2;2;5;4;4;6;3	4;5;4;3;6;2;2;5;4;4;6;3	12	12	0									0	EFO_0000305	0.44244	0
iPS	ENSG00000168610	STAT3	ENSG00000168610	CHM13_G0024341	STAT3	STAT3	protein_coding	protein_coding	35.6638	40.6962	32.09	38.29	1	1	0.0178244	0.0936477	0.840686	0.865733	1_to_1	transcript_count_diff		24;24;1;23;24;2;24;3;3;5;2;3;4;1	24;24;1;23;23;24;2;24;3;3;5;2;3;4;1	14	15	0	GRC Housekeeping				1	Autoimmune disease, multisystem, infantile-onset, 1;Hyper-IgE recurrent infection syndrome	3;3	known_molec_cause;known_molec_cause	1	MONDO_0007818	0.80217	1		yes	yes
iPS	ENSG00000168612	ZSWIM1	ENSG00000168612	CHM13_G0035158	ZSWIM1	ZSWIM1	protein_coding	protein_coding	3.1275	3.77375	3.535	4.26	1	1	-0.0850198	0.0811119	0.914506	0.915155	1_to_1	exon_length_diff		2;3	2;3	2	2	0									0	EFO_0004584	0.13198	0
iPS	ENSG00000168615	ADAM9	ENSG00000168615	CHM13_G0053534	ADAM9	ADAM9	protein_coding	protein_coding	3.8925	4.56375	4.275	5.1	1	1	-0.0200031	0.0530506	0.988566	0.988568	1_to_1	identical gene model	0.999991	5;22;4;21;20;21;3;3;4	5;22;4;21;20;21;3;3;4	9	9	0	Clone Problem, Unknown				1	Cone-rod dystrophy 9	3	known_molec_cause	0	Orphanet_1872	0.69253	0
iPS	ENSG00000168619	ADAM18	ENSG00000168619	CHM13_G0053542	ADAM18	ADAM18	protein_coding	protein_coding		0.11		0.11	0	0			0	0	1_to_1	exon_length_diff		7;20;19;6;18;5;5;4	7;20;19;6;18;5;5;4	8	8	0	Unknown								0	MONDO_0014665;MONDO_0018993	0.07127	0
iPS	ENSG00000168621	GDNF	ENSG00000168621	CHM13_G0044220	GDNF	GDNF	protein_coding	protein_coding					0	0	-0.0200825	0.0530506	0.980712	0.982515	1_to_1	identical gene model	0.997953	3;3;3;3;3;3;3;2	3;3;3;3;3;3;3;2	8	8	0					1	{Hirschsprung disease, susceptibility to, 3}	3	known_molec_cause	0	MONDO_0018309	0.66819	0
iPS	ENSG00000168630	SPINT5P	ENSG00000168630	CHM13_G0035149	SPINT5P	SPINT5P	processed_pseudogene	processed_pseudogene					0	0					1_to_1	identical gene model	0.993523	1	1	1	1	0												0
iPS	ENSG00000168631	MUCL3	ENSG00000168631	CHM13_G0047407	MUCL3	MUCL3	protein_coding	protein_coding					0	0			1	1	1_to_1	exon_length_diff		6;3;4	6;3;4	3	3	0	Variation, Path Problem, GRC Housekeeping				0	Panbronchiolitis, diffuse	2	linakge_mapping	0	MONDO_0005090	0.29695	0
iPS	ENSG00000168634	WFDC13	ENSG00000168634	CHM13_G0035144	WFDC13	WFDC13	protein_coding	protein_coding	0.153333	0.18	0.17	0.19	1	1	-0.0201701	0.0530506	0	0	1_to_1	identical gene model		4	4	1	1	0									0	EFO_0004309	0.059566	0
iPS	ENSG00000168646	AXIN2	ENSG00000168646	CHM13_G0025147	AXIN2	AXIN2	protein_coding	protein_coding	1.96625	2.33125	1.55	1.785	1	1	-0.0194925	0.0530506	0.984343	0.98435	1_to_1	identical gene model	0.999276	11;3;10;9;3;2;2;2;2	11;3;10;9;3;2;2;2;2	9	9	0					1	Colorectal cancer, somatic;Oligodontia-colorectal cancer syndrome	3;3	known_molec_cause;known_molec_cause	0	Orphanet_300576	0.6483	1	oligodontia-colorectal cancer syndrome	yes	yes
iPS	ENSG00000168653	NDUFS5	ENSG00000168653	CHM13_G0001218	NDUFS5	NDUFS5	protein_coding	protein_coding	1720.1	2004.66	1718.66	2000.93	1	1	-0.0198632	0.0530506	0.804433	0.804429	1_to_1	identical gene model		3;3	3;3	2	2	0									0	MONDO_0005148	0.60746	0
iPS	ENSG00000168658	VWA3B	ENSG00000168658	CHM13_G0031739	VWA3B	VWA3B	protein_coding	protein_coding					0	0			1	1	1_to_1	identical gene model	0.999659	29;28;17;4;23;16;19;13;4;5;3;2;5;4;20;15;15;3;3;11;11	29;28;17;4;23;16;19;13;4;5;3;2;5;4;20;15;15;3;3;11;11	21	21	0	Path Problem				1	?Spinocerebellar ataxia, autosomal recessive 22	3	known_molec_cause	0	Orphanet_397709	0.42441	0
iPS	ENSG00000168661	ZNF30	ENSG00000168661	CHM13_G0028436	ZNF30	ZNF30	protein_coding	protein_coding	0.505	0.5975	0.56	0.655	1	1	-0.0196507	0.0530506	0.990128	0.990128	1_to_1	identical gene model		5;5;5;4;6;2	5;5;5;4;6;2	6	6	0									0	EFO_0004308	0.036773	0
iPS	ENSG00000168671	UGT3A2	ENSG00000168671	CHM13_G0044185	UGT3A2	UGT3A2	protein_coding	protein_coding	14.34	16.9138	15.74	17.57	1	1	-0.0304693	0.0530506	0.881565	0.88074	1_to_1	identical gene model	0.999837	7;6;6;4;5	7;6;6;4;5	5	5	0									0	EFO_0005192	0.31954	0
iPS	ENSG00000168672	LRATD2	ENSG00000168672	CHM13_G0054836	LRATD2	LRATD2	protein_coding	protein_coding	22.0175	25.5825	20.09	23.725	1	1	-0.0187861	0.0533544	0.890325	0.890432	1_to_1	identical gene model	0.999452	2;2;1	2;2;1	3	3	0	GRC Housekeeping				1	Seckel syndrome 10	3	known_molec_cause	0	EFO_0004842	0.43913	0
iPS	ENSG00000168675	LDLRAD4	ENSG00000168675	CHM13_G0026028	LDLRAD4	LDLRAD4	protein_coding	protein_coding	0.236667	0.286667	0.15	0.19	1	1	-0.0201005	0.0530506	0.993758	0.993758	1_to_1	exon_length_diff		3;5;2;6;6;3;4;2;5;2;2;4;4;1;3;2;3;2;3	3;5;2;6;6;3;4;2;5;2;2;4;4;1;3;2;3;2;3	19	19	0									0	EFO_0004340	0.47231	0
iPS	ENSG00000168676	KCTD19	ENSG00000168676	CHM13_G0021989	KCTD19	KCTD19	protein_coding	protein_coding	0.18	0.215	0.17	0.205	1	1	-0.019465	0.0530506	0.907299	0.907299	1_to_1	identical gene model		16;16;2;15;14;4;3;4;3;3;2	16;16;2;15;14;4;3;4;3;3;2	11	11	0									0	Orphanet_183763	0.2661	0
iPS	ENSG00000168679	SLC16A4	ENSG00000168679	CHM13_G0002554	SLC16A4	SLC16A4	protein_coding	protein_coding	0.486667	0.58	0.3	0.32	1	1	-0.0202928	0.0530506	0.991869	0.991869	1_to_1	exon_length_diff		7;8;9;8;7;8;7;8;3;4	7;8;9;8;7;8;7;8;3;4	10	10	0									0	EFO_0004526	0.12934	0
iPS	ENSG00000168685	IL7R	ENSG00000168685	CHM13_G0044179	IL7R	IL7R	protein_coding	protein_coding					0	0			0.666667	0.666667	1_to_1	exon_length_diff		4;3;3;6;8;6;3;3;3;2	4;3;3;6;8;6;3;3;3;2	10	10	0					1	Severe combined immunodeficiency, T-cell negative, B-cell/natural killer cell-positive type	3	known_molec_cause	0	Orphanet_183660	0.62738	1			yes
iPS	ENSG00000168701	TMEM208	ENSG00000168701	CHM13_G0021984	TMEM208	TMEM208	protein_coding	protein_coding	7.8825	16.7688	6.46	16.065	1	1	-0.776658	0.00129876	0.99324	0.986631	1_to_1	exon_count_diff		5;2;2;6;6;4;6;5;4;3;2;2	4;2;2;5;6;3;6;5;3;3;2;2	12	12	0									0	EFO_0004528	0.072509	0
iPS	ENSG00000168702	LRP1B	ENSG00000168702	CHM13_G0032500	LRP1B	LRP1B	protein_coding	protein_coding					0	0	-0.0198869	0.0530506	0.765873	0.765873	1_to_1	exon_length_diff		91;17;7;14;2	91;17;7;14;2	5	5	0	Path Problem			High Signal Region					0	EFO_0004340	0.49069	1			yes
iPS	ENSG00000168703	WFDC12	ENSG00000168703	CHM13_G0035107	WFDC12	WFDC12	protein_coding	protein_coding					0	0					1_to_1	identical gene model		3	3	1	1	0									0	EFO_0000289	0.30414	0
iPS	ENSG00000168710	AHCYL1	ENSG00000168710	CHM13_G0002538	AHCYL1	AHCYL1	protein_coding	protein_coding	1.80375	2.12125	1.945	2.175	1	1	-0.0185641	0.0560795	0.999152	0.999152	1_to_1	exon_length_diff		17;17;7;17;5;2	17;17;7;17;5;2	6	6	0									0	EFO_0000304	0.27947	0
iPS	ENSG00000168724	DNAJC21	ENSG00000168724	CHM13_G0044171	DNAJC21	DNAJC21	protein_coding	protein_coding	19.1	22.065	18.735	21.75	1	1	-0.0161324	0.105031	0.985826	0.985905	1_to_1	exon_length_diff		12;13;12;12;11;13;12;7;3;2;2	12;13;12;12;11;13;12;7;3;2;2	11	11	0					1	Bone marrow failure syndrome 3	3	known_molec_cause	0	Orphanet_314399	0.67366	0
iPS	ENSG00000168734	PKIG	ENSG00000168734	CHM13_G0035088	PKIG	PKIG	protein_coding	protein_coding	8.93875	10.4825	8.875	10.765	1	1	-0.0200237	0.0530506	0.987381	0.987381	1_to_1	identical gene model		6;5;4;6;5;3;4;2	6;5;4;6;5;3;4;2	8	8	0									0	Orphanet_277	0.56879	0
iPS	ENSG00000168743	NPNT	ENSG00000168743	CHM13_G0042524	NPNT	NPNT	protein_coding	protein_coding	0.661429	0.775714	0.25	0.29	1	1	-0.0198813	0.0530506	0.92971	0.92971	1_to_1	identical gene model	0.998621	5;13;13;11;11;12;12;14;10;7;4;2;6;3;2;2	5;13;13;11;11;12;12;14;10;7;4;2;6;3;2;2	16	16	0									0	EFO_0006335	0.50564	0
iPS	ENSG00000168746	LINC01620	ENSG00000168746	CHM13_G0035084	LINC01620	LINC01620	lncRNA	lncRNA					0	0					1_to_1	identical gene model	0.999898	3;3;4;3;2	3;3;4;3;2	5	5	0									0	EFO_0000182	0.0060375	0
iPS	ENSG00000168748	CA7	ENSG00000168748	CHM13_G0021957	CA7	CA7	protein_coding	protein_coding	0.46	0.53	0.49	0.58	1	1	-0.0197199	0.0530506	0.979874	0.979874	1_to_1	identical gene model		7;7;6	7;7;6	3	3	0									0	EFO_0000516	0.49072	0
iPS	ENSG00000168754	FAM178B	ENSG00000168754	CHM13_G0031696	FAM178B	FAM178B	protein_coding	protein_coding	0.365	0.2725	0.365	0.145	0	1	-0.0200438	0.0530506	0.926111	0.926111	1_to_1	identical gene model	0.998967	5;17;5;4;5;5	5;17;5;4;5;5	6	6	0	Path Problem								0	EFO_0007803	0.29949	0
iPS	ENSG00000168758	SEMA4C	ENSG00000168758	CHM13_G0031695	SEMA4C	SEMA4C	protein_coding	protein_coding	8.3475	10.1375	7.135	7.92	1	1	-0.302318	0.0216236	0.989597	0.993226	1_to_1	transcript_count_diff		15;2;13;3;7;5	15;2;15;15;15;13;3;7;5	6	9	0	Path Problem								0	EFO_0004526	0.10496	0
iPS	ENSG00000168763	CNNM3	ENSG00000168763	CHM13_G0031692	CNNM3	CNNM3	protein_coding	protein_coding	15.8875	18.8263	13.33	16.515	1	1	-0.030233	0.377378	0.847133	0.846388	1_to_1	exon_length_diff		7;8;4;2;4	7;8;4;2;4	5	5	0	Path Problem								0	EFO_0004339	0.29948	0
iPS	ENSG00000168765	GSTM4	ENSG00000168765	CHM13_G0002526	GSTM4	GSTM4	protein_coding	protein_coding	7.01875	15.2863	6.375	14.585	1	1	-0.441739	0.0123898	0.978152	0.971628	1_to_1	exon_count_diff		8;4;3;4;8;7;5;8;8;5;3;4	8;3;3;4;8;7;5;8;8;5;3;4	12	12	0									0	EFO_0004696	0.21912	0
iPS	ENSG00000168769	TET2	ENSG00000168769	CHM13_G0042509	TET2	TET2	protein_coding	protein_coding	0.32	0.276667	0.32	0.2	0	1	-0.0196354	0.0530506	0.994394	0.99441	1_to_1	exon_length_diff		3;11;11;10;11;3;3;2;3	3;11;11;10;11;3;3;2;3	9	9	0					1	Immunodeficiency 75;Myelodysplastic syndrome, somatic	3;3	known_molec_cause;known_molec_cause	0	EFO_0000198	0.75672	1			yes
iPS	ENSG00000168772	CXXC4	ENSG00000168772	CHM13_G0042498	CXXC4	CXXC4	protein_coding	protein_coding	4.24875	4.9525	4.175	4.95	1	1	-0.0195835	0.0530506	0.583077	0.583077	1_to_1	identical gene model		3;3;2	3;3;2	3	3	0									0	EFO_0007876	0.33168	0
iPS	ENSG00000168778	TCTN2	ENSG00000168778	CHM13_G0013924	TCTN2	TCTN2	protein_coding	protein_coding	2.685	3.15625	2.815	3.175	1	1	-0.0247645	0.0530506	0.876447	0.875938	1_to_1	identical gene model		18;18;4;6	18;18;4;6	4	4	0					1	?Meckel syndrome 8;Joubert syndrome 24	3;3	known_molec_cause;known_molec_cause	0	MONDO_0018921	0.75237	0
iPS	ENSG00000168779	SHOX2	ENSG00000168779	CHM13_G0040296	SHOX2	SHOX2	protein_coding	protein_coding	0.186667	0.2075	0.14	0.175	1	1	-0.11409	0.281971	0.937429	0.932933	1_to_1	exon_count_diff		5;5;5;6;5;5	5;5;4;6;5;5	6	6	0									0	EFO_0004339	0.38438	0
iPS	ENSG00000168781	PPIP5K1	ENSG00000168781	CHM13_G0018649	PPIP5K1	PPIP5K1	protein_coding	protein_coding	6.325	7.0225	5.015	5.565	1	1	0.0210901	0.368221	0.997833	0.997851	1_to_1	identical gene model	0.999908	29;28;30;30;30;30;31;30;12;4;5;7;25;3;20;2;2;5;2;3;5;4;4;3	29;28;30;30;30;30;31;30;12;4;5;7;25;3;20;2;2;5;2;3;5;4;4;3	24	24	0				Low Mappability					0	MONDO_0011962	0.18479	0
iPS	ENSG00000168785	TSPAN5	ENSG00000168785	CHM13_G0042410	TSPAN5	TSPAN5	protein_coding	protein_coding	0.861429	1.03286	0.72	0.82	1	1	-0.0569637	0.222901	0.996416	0.996323	1_to_1	exon_length_diff		8;8;8;5;6;5;5;6;5;3	8;8;8;5;6;5;5;6;5;3	10	10	0				High Signal Region	1	Craniotubular dysplasia, Ikegawa type	3	known_molec_cause	0	EFO_0007878	0.4075	0
iPS	ENSG00000168792	ABHD15	ENSG00000168792	CHM13_G0023753	ABHD15	ABHD15	protein_coding	protein_coding	2.92	3.39	3.05	3.625	1	1	-0.0162551	0.0684908	0.0270559	0.0271113	1_to_1	identical gene model	0.999646	2	2	1	1	0									0	EFO_0004339	0.42596	0
iPS	ENSG00000168795	ZBTB5	ENSG00000168795	CHM13_G0055801	ZBTB5	ZBTB5	protein_coding	protein_coding	39.315	45.7175	34.065	42.055	1	1	-0.0199376	0.0530506	0	0	1_to_1	exon_length_diff		2	2	1	1	0									0	EFO_0007828	0.23907	0
iPS	ENSG00000168802	CHTF8	ENSG00000168802	CHM13_G0022090	CHTF8	CHTF8	protein_coding	protein_coding	11.2525	13.2888	10.785	12.245	1	1	-0.0200345	0.0530506	0.994685	0.994685	1_to_1	identical gene model		4;5;3;2;4;2;3;3	4;5;3;2;4;2;3;3	8	8	0									0	EFO_0004339	0.18261	0
iPS	ENSG00000168803	ADAL	ENSG00000168803	CHM13_G0018643	ADAL	ADAL	protein_coding	protein_coding	7.51875	8.76125	6.625	7.65	1	1	-0.019969	0.0530506	0.954622	0.954622	1_to_1	identical gene model		13;12;10;2;6;9;8;3	13;12;10;2;6;9;8;3	8	8	0									0	EFO_0008291	0.20736	0
iPS	ENSG00000168806	LCMT2	ENSG00000168806	CHM13_G0018642	LCMT2	LCMT2	protein_coding	protein_coding	4.13875	4.895	4.155	4.775	1	1	-0.0218732	0.053428	0.629093	0.628805	1_to_1	exon_length_diff		1;2	1;2	2	2	0									0	EFO_0008291	0.057759	0
iPS	ENSG00000168807	SNTB2	ENSG00000168807	CHM13_G0022094	SNTB2	SNTB2	protein_coding	protein_coding	13.9388	3.2275	13.34	3.31	1	1	8.31241	4.67304e-05	0.139577	0.99836	1_to_1	transcript_count_diff		7;6;4;4;3;4	7;8;6;4;4;3;4	6	7	0	Variation								0	EFO_0007878	0.15974	0
iPS	ENSG00000168811	IL12A	ENSG00000168811	CHM13_G0040326	IL12A	IL12A	protein_coding	protein_coding	0.331667	0.388333	0.245	0.295	1	1	-0.0201071	0.0530506	0.932538	0.932538	1_to_1	identical gene model		7;2;4;6;6;6	7;2;4;6;6;6	6	6	0									0	EFO_1001486	0.47113	0
iPS	ENSG00000168813	ZNF507	ENSG00000168813	CHM13_G0028349	ZNF507	ZNF507	protein_coding	protein_coding	1.0525	1.2525	0.875	1.02	1	1	-0.0195381	0.0530506	0.99148	0.991523	1_to_1	exon_length_diff		6;7;4;8;2	6;7;4;8;2	5	5	0									0	EFO_0004339	0.40549	0
iPS	ENSG00000168818	STX18	ENSG00000168818	CHM13_G0041167	STX18	STX18	protein_coding	protein_coding	6.38	7.4075	7.465	8.315	1	1	0.00877326	0.534877	0.98245	0.982753	1_to_1	exon_length_diff		11;11;3;3;9;4;2;7;8;5	11;11;3;3;9;4;2;7;8;5	10	10	0									0	EFO_0005423	0.2127	0
iPS	ENSG00000168824	NSG1	ENSG00000168824	CHM13_G0041166	NSG1	NSG1	protein_coding	protein_coding	5.56125	6.49375	4.255	4.935	1	1	-0.0176691	0.120944	0.989751	0.98976	1_to_1	identical gene model	0.997916	9;8;2;2;6;6;6;5;6;6;4	9;8;2;2;6;6;6;5;6;6;4	11	11	0									0	EFO_0007822	0.31857	0
iPS	ENSG00000168826	ZBTB49	ENSG00000168826	CHM13_G0041164	ZBTB49	ZBTB49	protein_coding	protein_coding	0.71125	0.8475	0.4	0.475	1	1	-0.01981	0.0530506	0.984075	0.984075	1_to_1	identical gene model		8;7;6;3;2;3	8;7;6;3;2;3	6	6	0									0	GO_0006306	0.13706	0
iPS	ENSG00000168827	GFM1	ENSG00000168827	CHM13_G0040305	GFM1	GFM1	protein_coding	protein_coding	3.6825	4.3525	2.92	3.21	1	1	-0.0153131	0.180149	0.98949	0.989515	1_to_1	identical gene model	0.999999	18;18;14;19;4;2;4;4;3;2;3	18;18;14;19;4;2;4;4;3;2;3	11	11	0					1	Combined oxidative phosphorylation deficiency 1	3	known_molec_cause	1	Orphanet_137681	0.81093	0
iPS	ENSG00000168828	OR13J1	ENSG00000168828	CHM13_G0055758	OR13J1	OR13J1	protein_coding	protein_coding	1.27125	1.47875	1.27	1.465	1	1	-0.0205631	0.0530506	0	0	1_to_1	identical gene model		1	1	1	1	0									0	EFO_0000182	0.18479	0
iPS	ENSG00000168830	HTR1E	ENSG00000168830	CHM13_G0048454	HTR1E	HTR1E	protein_coding	protein_coding	0.13	0.154	0.14	0.16	1	1	-0.0202406	0.0530506	0	0	1_to_1	identical gene model		2	2	1	1	0									0	MONDO_0005090	0.58964	0
iPS	ENSG00000168843	FSTL5	ENSG00000168843	CHM13_G0043259	FSTL5	FSTL5	protein_coding	protein_coding					0	0	-0.0199976	0.0530506	0.977838	0.977838	1_to_1	identical gene model		16;16;15;2;5	16;16;15;2;5	5	5	0									0	EFO_0004340	0.46969	0
iPS	ENSG00000168852	TPTE2P5	ENSG00000168852	CHM13_G0014679	TPTE2P5	TPTE2P5	transcribed_unprocessed_pseudogene	transcribed_unprocessed_pseudogene	1.15	1.3575	1.245	1.485	1	1	-0.0204199	0.0530506	0.387852	0.387852	1_to_1	identical gene model		7;8;4;5;3	7;8;4;5;3	5	5	0				High Signal Region					0	EFO_1000825	0.0036958	0
iPS	ENSG00000168872	DDX19A	ENSG00000168872	CHM13_G0022139	DDX19A	DDX19A	protein_coding	protein_coding	4.68375	5.46875	4.41	5.21	1	1	-0.0159596	0.0744355	0.994454	0.994471	1_to_1	exon_length_diff		6;3;12;5;6;12;6;6;11;11;3;9;5;3;6	6;3;12;5;6;12;6;6;11;11;3;9;5;3;6	15	15	0									0	MONDO_0002038	0.15961	0
iPS	ENSG00000168874	ATOH8	ENSG00000168874	CHM13_G0031394	ATOH8	ATOH8	protein_coding	protein_coding	0.212857	0.251429	0.19	0.24	1	1	-0.0203358	0.0530506	0.887052	0.887052	1_to_1	exon_length_diff		3;3;3;4;2	3;3;3;4;2	5	5	0									0	EFO_0004832	0.28068	0
iPS	ENSG00000168875	SOX14	ENSG00000168875	CHM13_G0039943	SOX14	SOX14	protein_coding	protein_coding	0.53125	0.6225	0.565	0.625	1	1	-0.0204003	0.0530506	0	0	1_to_1	identical gene model	0.999703	1	1	1	1	0									0	EFO_0004531;EFO_0003923	0.3331	0
iPS	ENSG00000168876	ANKRD49	ENSG00000168876	CHM13_G0010346	ANKRD49	ANKRD49	protein_coding	protein_coding	1.3825	1.63	1.545	1.875	1	1	-0.0193912	0.053956	0.993385	0.993385	1_to_1	identical gene model		3;3;3;3;4;3;2;2;2;2;2	3;3;3;3;4;3;2;2;2;2;2	11	11	0									0	EFO_0004628	0.038264	0
iPS	ENSG00000168878	SFTPB	ENSG00000168878	CHM13_G0031390	SFTPB	SFTPB	protein_coding	protein_coding					0	0			1	1	1_to_1	identical gene model		11;12;11;12;3;2;4	11;12;11;12;3;2;4	7	7	0					1	Surfactant metabolism dysfunction, pulmonary, 1	3	known_molec_cause	0	Orphanet_217563	0.65771	0
iPS	ENSG00000168883	USP39	ENSG00000168883	CHM13_G0031388	USP39	USP39	protein_coding	protein_coding	10.2088	12.0188	10.42	12.565	1	1	-0.0200749	0.0530506	0.997493	0.997493	1_to_1	identical gene model		13;5;3;5;12;13;4;4;13;4;14;13;5;12;11;4;6;2;3;4	13;5;3;5;12;13;4;4;13;4;14;13;5;12;11;4;6;2;3;4	20	20	0					1	Pituitary hormone deficiency, combined or isolated, 7	3	known_molec_cause	0	EFO_0004308	0.19117	0
iPS	ENSG00000168884	TNIP2	ENSG00000168884	CHM13_G0041118	TNIP2	TNIP2	protein_coding	protein_coding	5.98875	7.0675	5.88	6.865	1	1	-0.0317761	0.0966707	0.993161	0.99313	1_to_1	identical gene model	0.99931	6;6;5;2;5;3;2	6;6;5;2;5;3;2	7	7	0									0	EFO_0000304	0.25194	0
iPS	ENSG00000168887	C2orf68	ENSG00000168887	CHM13_G0031389	C2orf68	C2orf68	protein_coding	protein_coding	30.7125	36.2338	26.145	31.79	1	1	-0.0269315	0.0530506	0.795187	0.794194	1_to_1	exon_length_diff		4;3;3;2;2	4;3;3;2;2	5	5	0									0	EFO_0004308	0.086382	0
iPS	ENSG00000168890	TMEM150A	ENSG00000168890	CHM13_G0031387	TMEM150A	TMEM150A	protein_coding	protein_coding	4.3775	5.5275	4.235	5.435	1	1	-0.12087	0.0440174	0.992448	0.991946	1_to_1	exon_count_diff		8;7;5;7;7;2;5;6;5;4;6;3	8;7;5;7;7;2;5;5;5;3;6;3	12	12	0									0	EFO_0004308	0.16743	0
iPS	ENSG00000168894	RNF181	ENSG00000168894	CHM13_G0031386	RNF181	RNF181	protein_coding	protein_coding	151.634	176.819	160.885	189.345	1	1	-0.019396	0.0544482	0.923322	0.923319	1_to_1	identical gene model		4;2;5;3;5;4	4;2;5;3;5;4	6	6	0									0	EFO_0004532	0.19161	0
iPS	ENSG00000168899	VAMP5	ENSG00000168899	CHM13_G0031385	VAMP5	VAMP5	protein_coding	protein_coding	18.065	20.76	16.635	19.58	1	1	-0.0200559	0.0530506	0.388859	0.388859	1_to_1	identical gene model		3;2	3;2	2	2	0									0	EFO_0004995	0.34527	0
iPS	ENSG00000168903	BTNL3	ENSG00000168903	CHM13_G0046591	BTNL3	BTNL3	protein_coding	protein_coding	0.23	0.206667	0.23	0.11	0	1	-0.0206152	0.0530506	0.4	0.4	1_to_1	identical gene model	0.999784	8	8	1	1	0									0	EFO_0007937	0.12433	0
iPS	ENSG00000168904	LRRC28	ENSG00000168904	CHM13_G0020041	LRRC28	LRRC28	protein_coding	protein_coding	8.80375	10.315	8.5	9.975	1	1	-0.0163427	0.189234	0.965717	0.965763	1_to_1	identical gene model	0.999922	3;7;2;8;5;10;7;6;9;5;10;4;6;5;3;6;6;3;3;2;3;2	3;7;2;8;5;10;7;6;9;5;10;4;6;5;3;6;6;3;3;2;3;2	22	22	0									0	EFO_0004713	0.31187	0
iPS	ENSG00000168906	MAT2A	ENSG00000168906	CHM13_G0031381	MAT2A	MAT2A	protein_coding	protein_coding	437.424	516.086	452.27	533.99	1	1	-0.01989	0.0530506	0.583985	0.58397	1_to_1	identical gene model	0.999834	9;2;3;7;8;2	9;2;3;7;8;2	6	6	0									0	EFO_0004309	0.28052	0
iPS	ENSG00000168907	PLA2G4F	ENSG00000168907	CHM13_G0018599	PLA2G4F	PLA2G4F	protein_coding	protein_coding					0	0			0.928571	0.928571	1_to_1	identical gene model	0.999824	20;4;19;20;2;7;4	20;4;19;20;2;7;4	7	7	0									0	EFO_0000519	0.18479	0
iPS	ENSG00000168913	ENHO	ENSG00000168913	CHM13_G0055676	ENHO	ENHO	protein_coding	protein_coding	127.733	147.972	127.125	149.36	1	1	-0.0172395	0.0701365	0.0640815	0.0641558	1_to_1	identical gene model	0.999262	2	2	1	1	0									0	EFO_1001249	0.076138	0
iPS	ENSG00000168916	ZNF608	ENSG00000168916	CHM13_G0045412	ZNF608	ZNF608	protein_coding	protein_coding	1.42375	1.70375	0.765	0.865	1	1	-0.0189526	0.0536459	0.993776	0.993775	1_to_1	identical gene model	0.999964	6;9;9;8;8;4;5;5;2;2	6;9;9;8;8;4;5;5;2;2	10	10	0									0	EFO_0004339	0.45567	0
iPS	ENSG00000168917	SLC35G2	ENSG00000168917	CHM13_G0039933	SLC35G2	SLC35G2	protein_coding	protein_coding	0.9875	1.13875	0.91	1.1	1	1	-0.066377	0.488402	0.947754	0.947401	1_to_1	exon_length_diff		2;2;2	2;2;2	3	3	0									0	EFO_0004587	0.3282	0
iPS	ENSG00000168918	INPP5D	ENSG00000168918	CHM13_G0033938	INPP5D	INPP5D	protein_coding	protein_coding	1.43714	1.68	0.92	0.99	1	1	-0.0443789	0.218985	0.995467	0.995249	1_to_1	exon_count_diff		27;27;6;4;4;3;17;4;5;5;3;5;3;2	27;27;6;4;4;3;17;4;5;5;3;5;3;3	14	14	0	Missing sequence, Clone Problem, Gap, Sub-task								0	EFO_0010700	0.42195	0
iPS	ENSG00000168924	LETM1	ENSG00000168924	CHM13_G0041093	LETM1	LETM1	protein_coding	protein_coding	39.8762	46.845	38.785	46.45	1	1	-0.0237162	0.0530506	0.415558	0.414748	1_to_1	identical gene model	0.999651	14;2;4;4;5;3;3	14;2;4;4;5;3;3	7	7	0									0	MONDO_0008684	0.1302	0
iPS	ENSG00000168925	CTRB1	ENSG00000168925	CHM13_G0022272	CTRB1	CTRB1	protein_coding	protein_coding	0.21	0.25	0.21	0.25	0	0			0	0	1_to_1	identical gene model		7;4;2	7;4;2	3	3	0	Variation								0	EFO_0007937	0.37966	0
iPS	ENSG00000168928	CTRB2	ENSG00000168928	CHM13_G0022271	CTRB2	CTRB2	protein_coding	protein_coding	0.11	0.13	0.11	0.13	0	0			0	0	1_to_1	exon_length_diff		7;4;4;4;4;4	7;4;4;4;4;4	6	6	0	Variation								0	MONDO_0005148	0.35506	0
iPS	ENSG00000168930	TRIM49	ENSG00000168930	CHM13_G0010233	TRIM49	TRIM49	protein_coding	protein_coding					0	0			1	1	1_to_1	identical gene model	0.999801	8;6	8;6	2	2	0				High Signal Region					0	EFO_0000180	0.0073916	0
iPS	ENSG00000168936	TMEM129	ENSG00000168936	CHM13_G0041091	TMEM129	TMEM129	protein_coding	protein_coding	7.23875	8.15375	5.5	6.175	1	1	0.0293396	0.55558	0.992356	0.992534	1_to_1	exon_length_diff		3;4;5;3;2;4	3;4;5;3;2;4	6	6	0									0	EFO_0004532	0.1632	0
iPS	ENSG00000168938	PPIC	ENSG00000168938	CHM13_G0045393	PPIC	PPIC	protein_coding	protein_coding	35.375	41.1987	35.11	41.88	1	1	-0.0237727	0.0530506	0.267266	0.266624	1_to_1	exon_length_diff		5;2	5;2	2	2	0									0	EFO_1001460	0.096843	0
iPS	ENSG00000168939	SPRY3	ENSG00000168939	CHM13_G0059959	SPRY3	SPRY3	protein_coding	protein_coding	2.8575	3.3125	2.865	3.395	1	1	-0.0258176	0.0530506	0.67664	0.675349	1_to_1	exon_length_diff		2;4;2	2;4;2	3	3	0	Path Problem		High Signal Region	High Signal Region					0	EFO_0004527;EFO_0004305;EFO_0004348;EFO_0004509;EFO_0004526;EFO_0005192	0.16976	0
iPS	ENSG00000168944	CEP120	ENSG00000168944	CHM13_G0045399	CEP120	MSTRG.4591	protein_coding	protein_coding	0.78625	0.92375	0.735	0.815	1	1	-0.0218739	0.382905	0.998612	0.99868	1_to_1	transcript_count_diff		9;20;20;21;20;21;20;16;20;16;20;20;3;21;21;15;2;20;23;21;19;15;10	21;9;20;20;21;20;21;20;16;20;16;20;20;3;21;21;15;2;20;23;21;19;15;10	23	24	0					1	Joubert syndrome 31;Short-rib thoracic dysplasia 13 with or without polydactyly	3;3	known_molec_cause;known_molec_cause	0	MONDO_0018770	0.77767	0
iPS	ENSG00000168952	STXBP6	ENSG00000168952	CHM13_G0016109	STXBP6	STXBP6	protein_coding	protein_coding	1.1975	1.395	0.895	1.06	1	1	-0.0209347	0.0530506	0.988492	0.988492	1_to_1	exon_length_diff		7;6;6;6;7;2;8	7;6;6;6;7;2;8	7	7	0									0	EFO_0005091	0.48609	0
iPS	ENSG00000168955	TM4SF20	ENSG00000168955	CHM13_G0033794	TM4SF20	TM4SF20	protein_coding	protein_coding	0.1	0.115	0.1	0.115	0	0			0	0	1_to_1	exon_length_diff		4	4	1	1	0					1	{Specific language impairment 5}	3	known_molec_cause	0	EFO_0005425	0.37184	0
iPS	ENSG00000168958	MFF	ENSG00000168958	CHM13_G0033793	MFF	MFF	protein_coding	protein_coding	34.0138	40.1063	34.015	38.575	1	1	-0.0300039	0.0724315	0.992651	0.992589	1_to_1	exon_length_diff		4;5;4;11;7;9;5;4;6;4;9;6;8;3;5;4;5;8;4;4;4;8;6;4;4;3;2	4;5;4;11;7;9;5;4;6;4;9;6;8;3;5;4;5;8;4;4;4;8;6;4;4;3;2	27	27	0					1	Encephalopathy due to defective mitochondrial and peroxisomal fission 2	3	known_molec_cause	0	Orphanet_330050	0.7565	0
iPS	ENSG00000168959	GRM5	ENSG00000168959	CHM13_G0010205	GRM5	GRM5	protein_coding	protein_coding					0	0			1	1	1_to_1	identical gene model	0.999667	9;8;9;4;4	9;8;9;4;4	5	5	0				High Signal Region					0	EFO_0003761	0.48946	0
iPS	ENSG00000168961	LGALS9	ENSG00000168961	CHM13_G0023632	LGALS9	LGALS9	protein_coding	protein_coding	0.81875	0.93875	0.73	0.865	1	1	-0.0197808	0.0530506	0.938607	0.938607	1_to_1	identical gene model	0.999916	10;9;10;11;4;5;6;4;2;10;7;3;6;5;6;4	10;9;10;11;4;5;6;4;2;10;7;3;6;5;6;4	16	16	0									0	EFO_0007937	0.38329	0
iPS	ENSG00000168967	PMCHL1	ENSG00000168967	CHM13_G0044008	PMCHL1	PMCHL1	transcribed_unprocessed_pseudogene	transcribed_unprocessed_pseudogene					0	0					1_to_1	identical gene model		4;4;4;2	4;4;4;2	4	4	0									0	EFO_0005207	0.0073916	0
iPS	ENSG00000168970	JMJD7-PLA2G4B	ENSG00000168970	CHM13_G0018586	JMJD7-PLA2G4B	JMJD7-PLA2G4B	protein_coding	protein_coding	0.565	0.54375	0.435	0.48	1	1	0.288065	0.0530506	0.992211	0.993716	1_to_1	exon_count_diff		25;25;24;24;5;20	24;25;24;24;5;20	6	6	0									0	EFO_0004696	0.25827	0
iPS	ENSG00000168992	OR7E102P	ENSG00000168992	CHM13_G0031652	OR7E102P	OR7E102P	unprocessed_pseudogene	unprocessed_pseudogene					0	0					1_to_1	identical gene model		1	1	1	1	0	Variation, Path Problem											0
iPS	ENSG00000168993	CPLX1	ENSG00000168993	CHM13_G0041057	CPLX1	CPLX1	protein_coding	protein_coding	0.36	0.45	0.36	0.45	0	0			0.988591	0.984127	1_to_1	exon_length_diff		4;5;2;3	4;5;2;3	4	4	0					1	Developmental and epileptic encephalopathy 63	3	known_molec_cause	0	MONDO_0100062	0.43152	0
iPS	ENSG00000168994	PXDC1	ENSG00000168994	CHM13_G0046705	PXDC1	PXDC1	protein_coding	protein_coding	0.1725	0.2	0.14	0.16	1	1	-0.0201274	0.0530506	0.995259	0.995035	1_to_1	exon_length_diff		5;5;5;3	5;5;5;3	4	4	0									0	EFO_0006940	0.17535	0
iPS	ENSG00000168995	SIGLEC7	ENSG00000168995	CHM13_G0029362	SIGLEC7	SIGLEC7	protein_coding	protein_coding					0	0					1_to_1	identical gene model	0.998951	3;7;6;3;2;2	3;7;6;3;2;2	6	6	0									0	EFO_0010700	0.21878	0
iPS	ENSG00000169006	NTSR2	ENSG00000169006	CHM13_G0030150	NTSR2	NTSR2	protein_coding	protein_coding	0.288	0.332	0.16	0.19	1	1	-0.0201796	0.0530506	0	0	1_to_1	identical gene model	0.999783	4	4	1	1	0									0	EFO_0000304	0.2504	0
iPS	ENSG00000169016	E2F6	ENSG00000169016	CHM13_G0030143	E2F6	E2F6	protein_coding	protein_coding	0.6925	0.8675	0.33	0.555	1	1	-0.114814	0.275721	0.999347	0.999328	1_to_1	exon_length_diff		8;7;7;8;9;6;9;3;8;5;4;2	8;7;7;8;9;6;9;3;8;5;4;2	12	12	0									0	EFO_0004327	0.36573	0
iPS	ENSG00000169018	FEM1B	ENSG00000169018	CHM13_G0019232	FEM1B	MSTRG.1973	protein_coding	protein_coding	64.0012	0.738	64.9	0.77	1	1	8.73134	1.02836e-06	0.156681	0.998182	1_to_1	transcript_count_diff		2;2;2	3;2;2;2	3	4	0									0	EFO_0004348	0.34607	0
iPS	ENSG00000169019	COMMD8	ENSG00000169019	CHM13_G0041701	COMMD8	COMMD8	protein_coding	protein_coding	33.03	38.6325	31.1	35.965	1	1	-0.019554	0.0530506	0.115379	0.115379	1_to_1	identical gene model	0.999932	5;2	5;2	2	2	0									0	EFO_0003060	0.050851	0
iPS	ENSG00000169020	ATP5ME	ENSG00000169020	CHM13_G0041049	ATP5ME	ATP5ME	protein_coding	protein_coding	4986.09	5812.54	4664.95	5667.26	1	1	-0.0189952	0.0530506	0.539176	0.539229	1_to_1	identical gene model		4;3;3;3;2	4;3;3;3;2	5	5	0									0	EFO_0003884	0.014783	0
iPS	ENSG00000169021	UQCRFS1	ENSG00000169021	CHM13_G0028298	UQCRFS1	UQCRFS1	protein_coding	protein_coding	340.47	396.962	365.915	409.185	1	1	-0.0207718	0.0530506	0.0814255	0.0827391	1_to_1	exon_length_diff		2	2	1	1	0					1	Autoinflammation with episodic fever and lymphadenopathy;Immunodeficiency 57 with autoinflammation;Mitochondrial complex III deficiency, nuclear type 10	3;3;3	known_molec_cause;known_molec_cause;known_molec_cause	0	EFO_0000318	0.46355	0
iPS	ENSG00000169026	SLC49A3	ENSG00000169026	CHM13_G0041051	SLC49A3	SLC49A3	protein_coding	protein_coding	0.742857	0.887143	0.63	0.74	1	1	-0.0196029	0.0530506	0.979939	0.979939	1_to_1	identical gene model		10;8;6;10;8;10;4;7;4	10;8;6;10;8;10;4;7;4	9	9	0									0	EFO_0007988	0.070416	0
iPS	ENSG00000169031	COL4A3	ENSG00000169031	CHM13_G0033791	COL4A3	COL4A3	protein_coding	protein_coding	0.53	0.6275	0.495	0.57	1	1	-0.0291938	0.102792	0.160592	0.159509	1_to_1	exon_length_diff		52;4;5;5;5;6;4	52;4;5;5;5;6;4	7	7	0					1	Alport syndrome 2, autosomal recessive;Alport syndrome 3, autosomal dominant;Hematuria, benign familial;Hematuria, familial benign	3;3;3;3	known_molec_cause;known_molec_cause;known_molec_cause;known_molec_cause	1	MONDO_0018965	0.83328	0
iPS	ENSG00000169032	MAP2K1	ENSG00000169032	CHM13_G0019187	MAP2K1	MAP2K1	protein_coding	protein_coding	39.4925	46.0262	39.22	46.73	1	1	-0.020362	0.0530506	0.893392	0.893175	1_to_1	identical gene model	0.999812	5;11;7	5;11;7	3	3	0					1	Cardiofaciocutaneous syndrome 3;Melorheostosis, isolated, somatic mosaic	3;3	known_molec_cause;known_molec_cause	1	Orphanet_1340	0.85655	1			yes
iPS	ENSG00000169035	KLK7	ENSG00000169035	CHM13_G0029346	KLK7	KLK7	protein_coding	protein_coding	0.9	1.04333	0.64	0.76	1	1	-0.0536727	0.226956	0.993939	0.99314	1_to_1	exon_length_diff		6;5;6;5;4;2	6;5;6;5;4;2	6	6	0									0	EFO_0007937	0.25809	0
iPS	ENSG00000169040	PMCHL2	ENSG00000169040	CHM13_G0044675	PMCHL2	PMCHL2	transcribed_unprocessed_pseudogene	transcribed_unprocessed_pseudogene					0	0					1_to_1	identical gene model		4;4;2;2	4;4;2;2	4	4	0	Path Problem, Unknown								0	Orphanet_71529	0.035642	0
iPS	ENSG00000169045	HNRNPH1	ENSG00000169045	CHM13_G0046536	HNRNPH1	HNRNPH1	protein_coding	protein_coding	120.386	129.44	85.965	88.765	1	1	0.0718184	0.0530506	0.992534	0.992686	1_to_1	exon_count_diff		14;13;14;7;13;4;12;12;12;6;2;7;4;7;8;2;6;9;8;5;5;7;2;3;5;5;5;6;5;5;3;3;5;5;4;4;2;4;4;4;5;3;4;4;4;2;2;2;2;2	14;13;14;6;12;3;12;12;11;6;2;7;4;6;8;2;6;8;8;5;5;7;2;3;5;5;5;6;5;5;3;3;5;5;4;4;2;4;4;4;5;3;4;4;4;2;2;2;2;2	50	50	0	Clone Problem			High Signal Region					0	MONDO_0700092;EFO_0010642	0.36958	0
iPS	ENSG00000169047	IRS1	ENSG00000169047	CHM13_G0033785	IRS1	IRS1	protein_coding	protein_coding	17.5063	20.5825	16.075	18.74	1	1	-0.0211503	0.0530506	0.00600176	0.00599835	1_to_1	exon_length_diff		2;2	2;2	2	2	0					1	{Coronary artery disease, susceptibility to};{Type 2 diabetes mellitus, susceptibility to}	3;3	known_molec_cause;known_molec_cause	0	EFO_0004995	0.6821	0
iPS	ENSG00000169057	MECP2	ENSG00000169057	CHM13_G0059876	MECP2	MECP2	protein_coding	protein_coding	3.59375	4.2125	3.43	3.765	1	1	-0.0196768	0.0530506	0.995792	0.995793	1_to_1	identical gene model	0.999972	4;3;5;4;3;5;5;2;3;2;3;4;2;3;2;2;3;3;3;2;6;2;4;2;4;3;2;1	4;3;5;4;3;5;5;2;3;2;3;4;2;3;2;2;3;3;3;2;6;2;4;2;4;3;2;1	28	28	0	Variation, Path Problem				1	Baller-Gerold syndrome;Encephalopathy, neonatal severe;Intellectual developmental disorder, X-linked syndromic, Lubs type;Intellectual developmental disorder, X-linked, syndromic 13;RAPADILINO syndrome;Rett syndrome;Rett syndrome, atypical;Rett syndrome, preserved speech variant;Rothmund-Thomson syndrome, type 2;{Autism susceptibility, X-linked 3	3;3;3;3;3;3;3;3;3;3	known_molec_cause;known_molec_cause;known_molec_cause;known_molec_cause;known_molec_cause;known_molec_cause;known_molec_cause;known_molec_cause;known_molec_cause;known_molec_cause	1	MONDO_0010726	0.88058	0
iPS	ENSG00000169059	VCX3A	ENSG00000169059	CHM13_G0057609	VCX3A	VCX3A	protein_coding	protein_coding	1.00571	0.7375	0.8	0.74	1	1	1.19149	0.0530506	0.8971	0.956439	1_to_1	exon_count_diff		3;5;4	4;4;4	3	3	0									0	MONDO_0019269	0.020166	0
iPS	ENSG00000169062	UPF3A	ENSG00000169062	CHM13_G0015629	UPF3A	UPF3A	protein_coding	protein_coding	34.2037	40.4062	30.89	35.865	1	1	-0.0218118	0.0530506	0.959909	0.959856	1_to_1	identical gene model	0.9999	10;2;9;3;6;8;6;8;2;4;3;6	10;2;9;3;6;8;6;8;2;4;3;6	12	12	0									0	MONDO_0011962	0.23099	0
iPS	ENSG00000169064	ZBBX	ENSG00000169064	CHM13_G0040391	ZBBX	ZBBX	protein_coding	protein_coding	0.3325	0.385	0.285	0.34	1	1	-0.0207038	0.0530506	0.994133	0.994121	1_to_1	identical gene model	0.998916	22;21;19;19;22;21;21;4;4;5;3;2;8;7;5	22;21;19;19;22;21;21;4;4;5;3;2;8;7;5	15	15	0									0	EFO_0004747	0.31224	0
iPS	ENSG00000169067	ACTBL2	ENSG00000169067	CHM13_G0044478	ACTBL2	ACTBL2	protein_coding	protein_coding					0	0					1_to_1	identical gene model		1	1	1	1	0									0	EFO_0004784	0.31647	0
iPS	ENSG00000169071	ROR2	ENSG00000169071	CHM13_G0056440	ROR2	ROR2	protein_coding	protein_coding	0.475	0.55875	0.325	0.365	1	1	-0.0198453	0.0530506	0.989807	0.989817	1_to_1	identical gene model	0.999601	13;9;11;3;5;4;2;2	13;9;11;3;5;4;2;2	8	8	0					1	Brachydactyly, type B1;Robinow syndrome, autosomal recessive	3;3	known_molec_cause;known_molec_cause	0	Orphanet_1507	0.76075	0
iPS	ENSG00000169075	BRD7P3	ENSG00000169075	CHM13_G0048873	Z99496.1	Z99496.1	processed_pseudogene	processed_pseudogene	0.2	0.1	0.2	0.1	0	0			0	0	1_to_1	exon_length_diff		1	1	1	1	0												0
iPS	ENSG00000169083	AR	ENSG00000169083	CHM13_G0058528	AR	AR	protein_coding	protein_coding	1.81625	2.1725	1.64	1.825	1	1	-0.0443481	0.0702424	0.891063	0.891999	1_to_1	exon_length_diff		8;9;4;4;5;3;5;9	8;9;4;4;5;3;5;9	8	8	0			High Signal Region	High Signal Region	1	Androgen insensitivity;Androgen insensitivity, partial, with or without breast cancer;Hypospadias 1, X-linked;Scoliosis, idiopathic 1;Spinal and bulbar muscular atrophy of Kennedy;{Prostate cancer, susceptibility to}	3;3;3;2;3;3	known_molec_cause;known_molec_cause;known_molec_cause;linakge_mapping;known_molec_cause;known_molec_cause	1	MONDO_0019154	0.80708	1		yes	yes
iPS	ENSG00000169084	DHRSX	ENSG00000169084	CHM13_G0057566	DHRSX	DHRSX	protein_coding	protein_coding		37.1562		35.26	0	1			1	0.613141	1_to_1	exon_count_diff		14;10;4;10;12;10;8	7;5;2;5;6;5;4	7	7	0	Gap	Error_Kmer, Low_Qual	High Signal Region	High Signal Region					0	MONDO_0010979	0.004435	0
iPS	ENSG00000169085	VXN	ENSG00000169085	CHM13_G0053950	VXN	VXN	protein_coding	protein_coding					0	0			1	1	1_to_1	identical gene model		5;3;6;7;6;4;5;5;6;2	5;3;6;7;6;4;5;5;6;2	10	10	0									0	EFO_0005664	0.19018	0
iPS	ENSG00000169087	HSPBAP1	ENSG00000169087	CHM13_G0039623	HSPBAP1	HSPBAP1	protein_coding	protein_coding	9.88375	11.8675	9.44	11.175	1	1	-0.0738333	0.0245121	0.882622	0.87846	1_to_1	exon_length_diff		8;2;6;6;5;2	8;2;6;6;5;2	6	6	0			High Signal Region						0	EFO_0003924	0.20502	0
iPS	ENSG00000169093	ASMTL	ENSG00000169093	CHM13_G0057561	ASMTL	ASMTL	protein_coding	protein_coding		18.2625		17.1	0	1			1	0.988552	1_to_1	exon_count_diff		26;26;24;6;6;4	13;13;12;3;3;2	6	6	0			High Signal Region	High Signal Region					0	EFO_0000182	0.07447	0
iPS	ENSG00000169100	SLC25A6	ENSG00000169100	CHM13_G0057558	SLC25A6	SLC25A6	protein_coding	protein_coding		2247.53		2224.32	0	1			1	0.624846	1_to_1	exon_count_diff		8;8;8	4;4;4	3	3	0			High Signal Region	High Signal Region					0	EFO_0000764;EFO_0007328	0.36958	0
iPS	ENSG00000169105	CHST14	ENSG00000169105	CHM13_G0018526	CHST14	CHST14	protein_coding	protein_coding	6.265	7.29125	4.92	5.685	1	1	-0.0203679	0.0530506	0.934857	0.934654	1_to_1	identical gene model	0.999618	1;2	1;2	2	2	0	Variation				1	Ehlers-Danlos syndrome, musculocontractural type 1	3	known_molec_cause	0	MONDO_0011142	0.70228	0
iPS	ENSG00000169116	PARM1	ENSG00000169116	CHM13_G0042101	PARM1	PARM1	protein_coding	protein_coding	1.58	1.86375	1.42	1.57	1	1	-0.0201458	0.0530506	0.88298	0.88298	1_to_1	identical gene model		3;4	3;4	2	2	0									0	EFO_0004838	0.40424	0
iPS	ENSG00000169118	CSNK1G1	ENSG00000169118	CHM13_G0019113	CSNK1G1	CSNK1G1	protein_coding	protein_coding	4.2925	5.0425	3.755	4.495	1	1	-0.0200861	0.0530506	0.924607	0.924101	1_to_1	identical gene model	0.999823	12;13;11;12;13;14;13;7;3;12;4;2;4;5;6;5;5;3	12;13;11;12;13;14;13;7;3;12;4;2;4;5;6;5;5;3	18	18	0				High Signal Region					0	EFO_0005091	0.3157	0
iPS	ENSG00000169122	FAM110B	ENSG00000169122	CHM13_G0053832	FAM110B	FAM110B	protein_coding	protein_coding	8.1725	9.5775	8.53	10.295	1	1	-0.0214658	0.0530506	0.0853503	0.0853227	1_to_1	identical gene model	0.999729	4;5;5;4;2;4;4	4;5;5;4;2;4;4	7	7	0									0	EFO_0007764;EFO_0009131	0.26849	0
iPS	ENSG00000169126	ODAD2	ENSG00000169126	CHM13_G0005909	ARMC4	ARMC4	protein_coding	protein_coding	0.3975	0.435	0.22	0.25	1	1	-0.0198723	0.0530506	0.997474	0.997465	1_to_1	exon_length_diff		18;2;2;15;20;3;2;14;20;6;10;3;4	18;2;2;15;20;3;2;14;20;6;10;3;4	13	13	0	Variation, GRC Housekeeping			High Signal Region	1	Ciliary dyskinesia, primary, 23;Ciliary dyskinesia, primary, 30	3;3	known_molec_cause;known_molec_cause	0	Orphanet_244	0.73919	0
iPS	ENSG00000169129	AFAP1L2	ENSG00000169129	CHM13_G0007442	AFAP1L2	AFAP1L2	protein_coding	protein_coding	0.7075	0.84	0.56	0.65	1	1	-0.0196247	0.0530506	0.971	0.971242	1_to_1	exon_length_diff		19;19;6;4;9;6	19;19;6;4;9;6	6	6	0									0	EFO_0007984	0.41371	0
iPS	ENSG00000169131	ZNF354A	ENSG00000169131	CHM13_G0046506	ZNF354A	ZNF354A	protein_coding	protein_coding	42.515	49.85	42.145	48.78	1	1	-0.0197054	0.0530506	0.176023	0.176023	1_to_1	identical gene model		5;4;5	5;4;5	3	3	0									0	EFO_0010750	0.22355	0
iPS	ENSG00000169136	ATF5	ENSG00000169136	CHM13_G0029284	ATF5	ATF5	protein_coding	protein_coding	31.5138	37.2425	28.68	33	1	1	-0.0209802	0.0530506	0.681025	0.680409	1_to_1	identical gene model	0.999315	4;3;2;4;2;3	4;3;2;4;2;3	6	6	0									0	EFO_0004704	0.11463	0
iPS	ENSG00000169139	UBE2V2	ENSG00000169139	CHM13_G0053689	UBE2V2	UBE2V2	protein_coding	protein_coding	38.2512	45.0575	36.575	43.01	1	1	-0.028355	0.0530506	0.940512	0.94021	1_to_1	exon_length_diff		3;5;4;5;4;3;4;2	3;5;4;5;4;3;4;2	8	8	0									0	EFO_0000571	0.28105	0
iPS	ENSG00000169154	GOT1L1	ENSG00000169154	CHM13_G0053493	GOT1L1	GOT1L1	protein_coding	protein_coding					0	0					1_to_1	identical gene model		9;3;3	9;3;3	3	3	0	Localization Problem, Clone Problem								0	EFO_0000400	0.048969	0
iPS	ENSG00000169155	ZBTB43	ENSG00000169155	CHM13_G0057073	ZBTB43	ZBTB43	protein_coding	protein_coding	0.35	0.3325	0.34	0.305	1	1	-0.0185701	0.054991	0.996524	0.996526	1_to_1	identical gene model	0.999956	2;2;3;1;1	2;2;3;1;1	5	5	0									0	EFO_0004312	0.16765	0
iPS	ENSG00000169164		ENSG00000169164	CHM13_G0058445	AL159987.1	AL159987.1	transcribed_unprocessed_pseudogene	transcribed_unprocessed_pseudogene					0	0					1_to_1	identical gene model		3;3	3;3	2	2	0												0
iPS	ENSG00000169169	CPT1C	ENSG00000169169	CHM13_G0029262	CPT1C	CPT1C	protein_coding	protein_coding	9.93125	11.5775	9.845	11.865	1	1	-0.0298483	0.11847	0.992	0.991906	1_to_1	exon_count_diff		5;19;20;20;20;14;8;4;20;5;4;5;5;5;9;12;9;3;8;4;3;3;2;3	5;19;19;20;20;14;8;4;20;5;4;5;5;5;8;11;9;3;8;4;3;3;2;3	24	24	0					1	?Spastic paraplegia 73, autosomal dominant	3	known_molec_cause	0	Orphanet_100980	0.59456	0
iPS	ENSG00000169174	PCSK9	ENSG00000169174	CHM13_G0001713	PCSK9	PCSK9	protein_coding	protein_coding	2.24875	2.62	2.205	2.615	1	1	-0.0192147	0.0561176	0.992664	0.992689	1_to_1	identical gene model	0.999462	6;12;12;3;8;5	6;12;12;3;8;5	6	6	0					1	Hypercholesterolemia, familial, 3;{Low density lipoprotein cholesterol level QTL 1}	3;3	known_molec_cause;known_molec_cause	1	EFO_0004911	0.83722	0
iPS	ENSG00000169180	XPO6	ENSG00000169180	CHM13_G0021038	XPO6	MSTRG.2140	protein_coding	protein_coding	20.6125	22.8263	15.265	17.29	1	1	0.558189	0.0028476	0.991291	0.996613	1_to_1	transcript_count_diff		24;25;3;2;2;2;4;3;7;4;5;6;6;9;3;4;4;2;2;4;4;3;3	23;25;24;25;3;2;2;2;4;3;7;4;5;6;6;9;3;4;4;2;2;4;4;3;3	23	25	0									0	EFO_0005091	0.19351	0
iPS	ENSG00000169181	GSG1L	ENSG00000169181	CHM13_G0021035	GSG1L	GSG1L	protein_coding	protein_coding	0.552	0.644	0.4	0.46	1	1	-0.0204879	0.0530506	0.939755	0.939755	1_to_1	exon_length_diff		7;6;6;6;7	7;6;6;6;7	5	5	0									0	EFO_0010333	0.32511	0
iPS	ENSG00000169184	MN1	ENSG00000169184	CHM13_G0037081	MN1	MN1	protein_coding	protein_coding	5.09625	5.9425	4.935	6.095	1	1	-0.0208355	0.0530506	0.0636606	0.0636321	1_to_1	identical gene model		2;3;2	2;3;2	3	3	0	GRC Housekeeping, Clone Problem				1	CEBALID syndrome;Meningioma	3;3	known_molec_cause;known_molec_cause	0	MONDO_0032908	0.6805	1			yes
iPS	ENSG00000169188	APEX2	ENSG00000169188	CHM13_G0058419	APEX2	APEX2	protein_coding	protein_coding	55.6688	65.0012	55.645	64.815	1	1	-0.0172997	0.0569372	0.19223	0.192522	1_to_1	identical gene model	0.99998	6;5	6;5	2	2	0									0	Orphanet_124	0.084129	0
iPS	ENSG00000169189	NSMCE1	ENSG00000169189	CHM13_G0021023	NSMCE1	NSMCE1	protein_coding	protein_coding	12.4588	14.6	12.705	14.41	1	1	-0.020151	0.0530506	0.995612	0.99561	1_to_1	identical gene model	0.999992	8;10;7;4;3;8;6;5;5;4;4;5;2;2	8;10;7;4;3;8;6;5;5;4;4;5;2;2	14	14	0									0	MONDO_0011962	0.23099	0
iPS	ENSG00000169193	CCDC126	ENSG00000169193	CHM13_G0050075	CCDC126	CCDC126	protein_coding	protein_coding	3.70375	4.30875	3.595	4.08	1	1	-0.0203658	0.0530506	0.962884	0.962884	1_to_1	identical gene model	0.999809	4;3;3;5;2;4;4;3	4;3;3;5;2;4;4;3	8	8	0				High Signal Region					0	EFO_0004533	0.3011	0
iPS	ENSG00000169194	IL13	ENSG00000169194	CHM13_G0045529	IL13	IL13	protein_coding	protein_coding	0.2	0.23	0.2	0.23	0	0			0.666667	0.666667	1_to_1	exon_count_diff		5;5;6;4;3;5	5;5;6;4;3;4	6	6	0					1	{Allergic rhinitis, susceptibility to};{Asthma, susceptibility to}	3;3	known_molec_cause;known_molec_cause	0	MONDO_0004979	0.52418	0
iPS	ENSG00000169203	NPIPB12	ENSG00000169203	CHM13_G0021130	NPIPB12	NPIPB12	protein_coding	protein_coding	1.64333	10.0488	1.34	10.005	1	1	-3.65934	0.0129066	0.997221	0.953078	1_to_1	exon_count_diff		2;8;7;9;5;6;5;3;5	4;10;7;9;5;6;5;3;5	9	9	0			Low Mappability	High Signal Region								0
iPS	ENSG00000169208	OR10G3	ENSG00000169208	CHM13_G0015831	OR10G3	OR10G3	protein_coding	protein_coding					0	0					1_to_1	exon_length_diff		2;3;2;1	2;3;2;1	4	4	0	GRC Housekeeping								0	EFO_0008111	0.37498	0
iPS	ENSG00000169213	RAB3B	ENSG00000169213	CHM13_G0001594	RAB3B	RAB3B	protein_coding	protein_coding	33.0337	37.695	31.505	36.475	1	1	0.0251561	0.498379	0	0	1_to_1	exon_length_diff		5	5	1	1	0									0	EFO_1000044	0.20962	0
iPS	ENSG00000169214	OR6F1	ENSG00000169214	CHM13_G0005368	OR6F1	OR6F1	protein_coding	protein_coding					0	0			1	1	1_to_1	identical gene model		3;2;3;3;2;1	3;2;3;3;2;1	6	6	0									0	EFO_0004584	0.41008	0
iPS	ENSG00000169217	CD2BP2	ENSG00000169217	CHM13_G0021190	CD2BP2	CD2BP2	protein_coding	protein_coding	74.5438	87.2113	76.655	88.785	1	1	-0.0185596	0.053221	0.603262	0.603471	1_to_1	identical gene model	0.999887	7;6;3	7;6;3	3	3	0				Low Mappability					0	EFO_0004526	0.044589	0
iPS	ENSG00000169218	RSPO1	ENSG00000169218	CHM13_G0001172	RSPO1	RSPO1	protein_coding	protein_coding					0	0			1	1	1_to_1	exon_length_diff		7;6;7;8	7;6;7;8	4	4	0	Clone Problem				1	Palmoplantar hyperkeratosis and true hermaphroditism;Palmoplantar hyperkeratosis with squamous cell carcinoma of skin and sex reversal	3;3	known_molec_cause;known_molec_cause	0	MONDO_0012530	0.68465	0
iPS	ENSG00000169220	RGS14	ENSG00000169220	CHM13_G0046458	RGS14	RGS14	protein_coding	protein_coding	14.2225	7.64	12.08	5.965	1	1	0.415732	0.0416413	0.975852	0.980109	1_to_1	exon_count_diff		15;3;11;5;5;2;4;8;5;5;2;3;4	15;3;11;5;5;2;4;7;4;4;2;3;3	13	13	0									0	EFO_0004842	0.34345	0
iPS	ENSG00000169221	TBC1D10B	ENSG00000169221	CHM13_G0021192	TBC1D10B	TBC1D10B	protein_coding	protein_coding	10.3187	12.105	7.99	9.705	1	1	-0.0208378	0.0530506	0.915547	0.915527	1_to_1	identical gene model	0.999398	9;2;7;6;3;3;4	9;2;7;6;3;3;4	7	7	0				Low Mappability					0	EFO_0004327	0.11041	0
iPS	ENSG00000169223	LMAN2	ENSG00000169223	CHM13_G0046456	LMAN2	LMAN2	protein_coding	protein_coding	118.028	137.561	115.36	137.72	1	1	-0.0198759	0.0530506	0.91403	0.914019	1_to_1	identical gene model		8;2;8;6;7;4;5;5	8;2;8;6;7;4;5;5	8	8	0									0	EFO_0004324	0.22415	0
iPS	ENSG00000169224	GCSAML	ENSG00000169224	CHM13_G0005357	GCSAML	GCSAML	protein_coding	protein_coding					0	0			1	1	1_to_1	identical gene model		6;7;5;7;6;7;5;6;6;4;5	6;7;5;7;6;7;5;6;6;4;5	11	11	0									0	EFO_0004309	0.33362	0
iPS	ENSG00000169228	RAB24	ENSG00000169228	CHM13_G0046453	RAB24	RAB24	protein_coding	protein_coding	2.985	3.435	3.105	3.485	1	1	-0.0398218	0.463615	0.995174	0.994792	1_to_1	exon_count_diff		8;7;9;6;7;4;4;4;2	8;6;9;5;7;3;3;4;2	9	9	0									0	EFO_0004761	0.18843	0
iPS	ENSG00000169230	PRELID1	ENSG00000169230	CHM13_G0046455	PRELID1	PRELID1	protein_coding	protein_coding	89.3875	105.244	86.365	100.535	1	1	-0.0332952	0.0530506	0.981161	0.98103	1_to_1	identical gene model	0.99788	5;3;4;5;5;3;4;2	5;3;4;5;5;3;4;2	8	8	0									0	MONDO_0011962;EFO_0000181;EFO_0000708	0.23099	0
iPS	ENSG00000169231	THBS3	ENSG00000169231	CHM13_G0003373	THBS3	THBS3	protein_coding	protein_coding	9.3375	10.9763	9.53	11.55	1	1	-0.0198958	0.0530506	0.903092	0.903284	1_to_1	identical gene model		23;2;22;21;22;3;15;4;14;3;8	23;2;22;21;22;3;15;4;14;3;8	11	11	0	Variation, Clone Problem								0	HP_0000924	0.54184	0
iPS	ENSG00000169239	CA5B	ENSG00000169239	CHM13_G0057733	CA5B	CA5B	protein_coding	protein_coding	1.6975	1.9525	1.395	1.65	1	1	-0.020251	0.0530506	0.893499	0.889294	1_to_1	identical gene model	0.999895	5;8;2;3;4;3;2;8;3;2	5;8;2;3;4;3;2;8;3;2	10	10	0									0	EFO_0000474	0.43836	0
iPS	ENSG00000169241	SLC50A1	ENSG00000169241	CHM13_G0003364	SLC50A1	SLC50A1	protein_coding	protein_coding	18.2288	22.6575	17.82	23.07	1	1	-0.148251	0.0530506	0.993505	0.993152	1_to_1	exon_count_diff		5;6;6;4;5;5;5;5;6;5;4;6;2;3;3	5;6;6;4;5;5;4;5;6;5;4;6;2;3;3	15	15	0									0	EFO_0004735	0.23015	0
iPS	ENSG00000169242	EFNA1	ENSG00000169242	CHM13_G0003363	EFNA1	EFNA1	protein_coding	protein_coding	1.03125	1.21	0.79	0.915	1	1	-0.0200827	0.0530506	0.988289	0.988326	1_to_1	identical gene model	0.999763	4;5;4;5;4	4;5;4;5;4	5	5	0									0	EFO_0004327	0.31308	0
iPS	ENSG00000169245	CXCL10	ENSG00000169245	CHM13_G0042127	CXCL10	CXCL10	protein_coding	protein_coding	1.374	1.618	1.19	1.36	1	1	-0.0205395	0.0530506	0	0	1_to_1	identical gene model		4	4	1	1	0									0	EFO_0000181	0.16783	0
iPS	ENSG00000169246	NPIPB3	ENSG00000169246	CHM13_G0020937	NPIPB3	NPIPB3	protein_coding	protein_coding	1.036	4.0975	0.85	3.675	1	1	-1.37695	0.146457	0.997359	0.991141	1_to_1	exon_count_diff		5;5;4;6;5;6;2;3;4;9;7;6;4;2	5;5;4;6;5;6;2;3;4;9;7;6;4;1	14	14	0	Clone Problem, Unknown			High Signal Region					0	EFO_0011011	0.035981	0
iPS	ENSG00000169247	SH3TC2	ENSG00000169247	CHM13_G0045983	SH3TC2	SH3TC2	protein_coding	protein_coding	0.23	0.27	0.23	0.27	0	0	-0.0201341	0.0530506	0.923987	0.923987	1_to_1	exon_length_diff		20;2;17;18;18;4;4;13;18;8;17;14;12;12;5;5;5;9;3;5;3	20;2;17;18;18;4;4;13;18;8;17;14;12;12;5;5;5;9;3;5;3	21	21	0				High Signal Region	1	Charcot-Marie-Tooth disease, type 4C;Mononeuropathy of the median nerve, mild	3;3	known_molec_cause;known_molec_cause	0	MONDO_0011113	0.77394	0
iPS	ENSG00000169248	CXCL11	ENSG00000169248	CHM13_G0042128	CXCL11	CXCL11	protein_coding	protein_coding	0.34	0.42	0.34	0.42	0	0			0.5	0.5	1_to_1	identical gene model		4;5	4;5	2	2	0									0	EFO_0008057	0.19506	0
iPS	ENSG00000169249	ZRSR2	ENSG00000169249	CHM13_G0057737	ZRSR2	ZRSR2	protein_coding	protein_coding	52.215	58.9725	47.58	53.395	1	1	0.0258388	0.101651	0.202079	0.215239	1_to_1	identical gene model	0.999723	4;11;4	4;11;4	3	3	0									0	EFO_0000198	0.3897	1			yes
iPS	ENSG00000169251	NMD3	ENSG00000169251	CHM13_G0040348	NMD3	NMD3	protein_coding	protein_coding	11.7837	13.7163	10.59	12.185	1	1	-0.0195297	0.0530506	0.960143	0.960128	1_to_1	identical gene model		6;6;8;6;17;16;8;6;15;5	6;6;8;6;17;16;8;6;15;5	10	10	0									0	EFO_0004784	0.29295	0
iPS	ENSG00000169252	ADRB2	ENSG00000169252	CHM13_G0045982	ADRB2	ADRB2	protein_coding	protein_coding	1.29125	1.51375	1.255	1.455	1	1	-0.0202695	0.0530506	0	0	1_to_1	identical gene model		1	1	1	1	0					1	Beta-2-adrenoreceptor agonist, reduced response to;{Asthma, nocturnal, susceptibility to};{Obesity, susceptibility to}	3;3;3	known_molec_cause;known_molec_cause;known_molec_cause	0	MONDO_0004979	0.63542	0
iPS	ENSG00000169253	RPL36P14	ENSG00000169253	CHM13_G0056774	AL669983.1	AL669983.1	processed_pseudogene	processed_pseudogene	1.795	2.41	1.59	1.88	1	1	-0.311118	0.197174	0.0833333	0.0666667	1_to_1	identical gene model	0.998111	1	1	1	1	0												0
iPS	ENSG00000169255	B3GALNT1	ENSG00000169255	CHM13_G0040347	B3GALNT1	B3GALNT1	protein_coding	protein_coding	0.29	0.28	0.26	0.235	1	1	-0.0193521	0.0530506	0.999718	0.999718	1_to_1	identical gene model	0.999868	5;4;8;6;5;6;6;7;5;7;7;7;5;7;6;6;7;6;6;7;6;5;7;5;8;9;5;2;8;7;5;8;4;6;6;7;2;7;6;7;6;5;4;7;6;5;4;6;6;7;4	5;4;8;6;5;6;6;7;5;7;7;7;5;7;6;6;7;6;6;7;6;5;7;5;8;9;5;2;8;7;5;8;4;6;6;7;2;7;6;7;6;5;4;7;6;5;4;6;6;7;4	51	51	0					1	[Blood group, P1PK system, P(k) phenotype];[Blood group, globoside system]	3;3	known_molec_cause;known_molec_cause	0	EFO_0004784	0.26951	0
iPS	ENSG00000169258	GPRIN1	ENSG00000169258	CHM13_G0046435	GPRIN1	GPRIN1	protein_coding	protein_coding	14.3125	16.8975	14.205	16.77	1	1	-0.0208491	0.0702338	0.0076311	0.00764008	1_to_1	exon_length_diff		2	2	1	1	0									0	MONDO_0011012	0.062474	0
iPS	ENSG00000169271	HSPB3	ENSG00000169271	CHM13_G0044403	HSPB3	HSPB3	protein_coding	protein_coding	0.46	0.53	0.46	0.53	0	0			0	0	1_to_1	identical gene model	0.998231	1	1	1	1	0					1	?Neuronopathy, distal hereditary motor, type IIC	3	known_molec_cause	0	MONDO_0015352;Orphanet_139525	0.46197	0
iPS	ENSG00000169282	KCNAB1	ENSG00000169282	CHM13_G0040260	KCNAB1	KCNAB1	protein_coding	protein_coding	0.56875	0.67625	0.375	0.435	1	1	-0.0200559	0.0530506	0.973367	0.973272	1_to_1	identical gene model	0.999871	9;10;4;14;13;14;9;14;14;13;8;7;8;12;3	9;10;4;14;13;14;9;14;14;13;8;7;8;12;3	15	15	0			High Signal Region	High Signal Region					0	EFO_0004344	0.42158	0
iPS	ENSG00000169288	MRPL1	ENSG00000169288	CHM13_G0042167	MRPL1	MRPL1	protein_coding	protein_coding	16.9275	19.955	15.84	18.63	1	1	-0.0199268	0.0530506	0.944508	0.944508	1_to_1	identical gene model		9;2;4;6;6;4	9;2;4;6;6;4	6	6	0				High Signal Region					0	EFO_0007800	0.2524	0
iPS	ENSG00000169291	SHE	ENSG00000169291	CHM13_G0003332	SHE	SHE	protein_coding	protein_coding	0.6	0.7	0.61	0.725	1	1	-0.0194372	0.0530506	0.838131	0.833865	1_to_1	exon_length_diff		2;6;3	2;6;3	3	3	0									0	EFO_0008187	0.14168	0
iPS	ENSG00000169297	NR0B1	ENSG00000169297	CHM13_G0057915	NR0B1	NR0B1	protein_coding	protein_coding	0.365714	0.42	0.33	0.39	1	1	-0.0204273	0.0530506	0.183673	0.183673	1_to_1	identical gene model		2;2	2;2	2	2	0					1	46XY sex reversal 2, dosage-sensitive;?Neuropathy, inflammatory demyelinating;Adrenal hypoplasia, congenital;Charcot-Marie-Tooth disease, dominant intermediate D;Charcot-Marie-Tooth disease, type 1A;Charcot-Marie-Tooth disease, type 1B;Charcot-Marie-Tooth disease, type 1E;Charcot-Marie-Tooth disease, type 2I;Charcot-Marie-Tooth disease, type 2J;Dejerine-Sottas disease;Dejerine-Sottas disease;Hypomyelinating neuropathy, congenital, 2;Neuropathy, recurrent, with pressure palsies;Roussy-Levy syndrome;Roussy-Levy syndrome	3;3;3;3;3;3;3;3;3;3;3;3;3;3;3	known_molec_cause;known_molec_cause;known_molec_cause;known_molec_cause;known_molec_cause;known_molec_cause;known_molec_cause;known_molec_cause;known_molec_cause;known_molec_cause;known_molec_cause;known_molec_cause;known_molec_cause;known_molec_cause;known_molec_cause	1	Orphanet_95702	0.81628	0
iPS	ENSG00000169299	PGM2	ENSG00000169299	CHM13_G0041552	PGM2	PGM2	protein_coding	protein_coding	9.94375	11.7075	9.485	11.475	1	1	-0.0198458	0.0530506	0.928925	0.92893	1_to_1	identical gene model		5;14;9;11;12;4	5;14;9;11;12;4	6	6	0									0	MONDO_0005090	0.31001	0
iPS	ENSG00000169302	STK32A	ENSG00000169302	CHM13_G0045953	STK32A	STK32A	protein_coding	protein_coding	0.7975	0.93375	0.615	0.76	1	1	-0.0196157	0.0530506	0.976377	0.976377	1_to_1	identical gene model	0.999249	11;13;2;15;7;14;2;2;2;3	11;13;2;15;7;14;2;2;2;3	10	10	0									0	EFO_0007828	0.3279	0
iPS	ENSG00000169306	IL1RAPL1	ENSG00000169306	CHM13_G0057901	IL1RAPL1	IL1RAPL1	protein_coding	protein_coding	0.17	0.215	0.17	0.215	0	0	-0.372606	0.181739	0.0714286	0.0571429	1_to_1	exon_length_diff		11;5	11;5	2	2	0					1	Intellectual developmental disorder, X-linked 21	3	known_molec_cause	0	Orphanet_777	0.71618	0
iPS	ENSG00000169313	P2RY12	ENSG00000169313	CHM13_G0040186	P2RY12	P2RY12	protein_coding	protein_coding	0.11	0.12	0.11	0.12	0	0			0.9	0.9	1_to_1	exon_length_diff		3;2	3;2	2	2	0					1	Bleeding disorder, platelet-type, 8	3	known_molec_cause	0	Orphanet_36355	0.62122	0
iPS	ENSG00000169314	C22orf15	ENSG00000169314	CHM13_G0036939	C22orf15	C22orf15	protein_coding	protein_coding	16.7662	17.23	16.345	17.75	1	1	0.0616255	0.0530506	0.709879	0.727686	1_to_1	exon_count_diff		6;3;2;6;6	6;2;2;6;6	5	5	0	Clone Problem								0	EFO_0005193	0.10103	0
iPS	ENSG00000169325	GUSBP12	ENSG00000169325	CHM13_G0050741	GUSBP12	GUSBP12	unprocessed_pseudogene	unprocessed_pseudogene					0	0					1_to_1	identical gene model	0.996584	4	4	1	1	0												0
iPS	ENSG00000169327	OR5AU1	ENSG00000169327	CHM13_G0015811	OR5AU1	OR5AU1	protein_coding	protein_coding					0	0					1_to_1	exon_length_diff		2;2;1;1	2;2;1;1	4	4	0									0	MONDO_0024622	0.21967	0
iPS	ENSG00000169330	MINAR1	ENSG00000169330	CHM13_G0019550	MINAR1	MINAR1	protein_coding	protein_coding	0.515	0.59875	0.505	0.585	1	1	-0.00719817	0.59696	0.609379	0.61043	1_to_1	identical gene model	0.999299	4;4	4;4	2	2	0									0	EFO_0004908	0.40333	0
iPS	ENSG00000169340	PDILT	ENSG00000169340	CHM13_G0020857	PDILT	PDILT	protein_coding	protein_coding					0	0			1	1	1_to_1	identical gene model		12;4	12;4	2	2	0									0	EFO_0005208	0.4687	0
iPS	ENSG00000169344	UMOD	ENSG00000169344	CHM13_G0020856	UMOD	UMOD	protein_coding	protein_coding					0	0			1	1	1_to_1	exon_length_diff		11;12;11;11;6;4;3;3;4;4;3;3;2	11;12;11;11;6;4;3;3;4;4;3;3;2	13	13	0					1	Tubulointerstitial kidney disease, autosomal dominant, 1	3	known_molec_cause	1	Orphanet_209886	0.80788	0
iPS	ENSG00000169347	GP2	ENSG00000169347	CHM13_G0020855	GP2	GP2	protein_coding	protein_coding					0	0			1	1	1_to_1	identical gene model	0.999831	11;10;11;12;5;5;3;4;5;3;3	11;10;11;12;5;5;3;4;5;3;3	11	11	0									0	MONDO_0005148	0.47978	0
iPS	ENSG00000169359	SLC33A1	ENSG00000169359	CHM13_G0040254	SLC33A1	SLC33A1	protein_coding	protein_coding	5.89	6.86625	5.83	7.04	1	1	-0.0197047	0.0530506	0.936829	0.93682	1_to_1	exon_length_diff		6;7;5;4;5;6;7;5;3;2	6;7;5;4;5;6;7;5;3;2	10	10	0					1	Congenital cataracts, hearing loss, and neurodegeneration;Spastic paraplegia 42, autosomal dominant	3;3	known_molec_cause;known_molec_cause	0	Orphanet_300313	0.70604	0
iPS	ENSG00000169371	SNUPN	ENSG00000169371	CHM13_G0019438	SNUPN	SNUPN	protein_coding	protein_coding	8.025	9.46875	7.905	9.04	1	1	-0.0200817	0.0530506	0.987496	0.987416	1_to_1	identical gene model		10;9;10;9;3;6;7;4;4;3	10;9;10;9;3;6;7;4;4;3	10	10	0									0	EFO_0000174;EFO_0000637	0.16539	0
iPS	ENSG00000169372	CRADD	ENSG00000169372	CHM13_G0013225	CRADD	CRADD	protein_coding	protein_coding	1.51286	1.78857	1.74	2.04	1	1	-0.0671318	0.214231	0.995394	0.9953	1_to_1	exon_length_diff		3;4;3;3;3;4;3;2;3;2;2;2	3;4;3;3;3;4;3;2;3;2;2;2	12	12	0					1	Intellectual developmental disorder, autosomal recessive 34, with variant lissencephaly	3	known_molec_cause	0	Orphanet_88616;MONDO_0019502	0.6162	0
iPS	ENSG00000169375	SIN3A	ENSG00000169375	CHM13_G0019430	SIN3A	SIN3A	protein_coding	protein_coding	9.18	12.8012	7.46	11.285	1	1	-0.112882	0.00534415	0.980206	0.983703	1_to_1	transcript_count_diff		21;21;21;2;2;2;5;4;5;3;4;4;5;2;3	21;20;21;21;2;2;2;5;4;5;3;4;4;5;2;3	15	16	0					1	Witteveen-Kolk syndrome	3	known_molec_cause	0	Orphanet_94065	0.69693	0
iPS	ENSG00000169379	ARL13B	ENSG00000169379	CHM13_G0039203	ARL13B	ARL13B	protein_coding	protein_coding	0.585	0.7125	0.52	0.625	1	1	-0.0199663	0.0530506	0.999486	0.999486	1_to_1	identical gene model		9;8;4;10;11;8;11;5;4;2	9;8;4;10;11;8;11;5;4;2	10	10	0					1	Joubert syndrome 8	3	known_molec_cause	1	MONDO_0018772	0.80053	0
iPS	ENSG00000169385	RNASE2	ENSG00000169385	CHM13_G0015791	RNASE2	RNASE2	protein_coding	protein_coding	0.42	0.53	0.42	0.53	0	0			0	0	1_to_1	identical gene model		2	2	1	1	0									0	EFO_0007937	0.21131	0
iPS	ENSG00000169393	ELSPBP1	ENSG00000169393	CHM13_G0029132	ELSPBP1	ELSPBP1	protein_coding	protein_coding					0	0					1_to_1	identical gene model	0.999354	7;5;4;7;4;3	7;5;4;7;4;3	6	6	0									0	EFO_0005116	0.034608	0
iPS	ENSG00000169397	RNASE3	ENSG00000169397	CHM13_G0015787	RNASE3	RNASE3	protein_coding	protein_coding					0	0					1_to_1	identical gene model	0.9994	2	2	1	1	0									0	EFO_0010913	0.2019	0
iPS	ENSG00000169398	PTK2	ENSG00000169398	CHM13_G0054987	PTK2	PTK2	protein_coding	protein_coding	26.7213	30.7925	24.595	29.23	1	1	-0.0347784	0.0530506	0.997637	0.998194	1_to_1	transcript_count_diff		32;31;29;31;18;32;33;3;33;22;32;26;11;24;2;3;4;4;3;3;5;6;7;3;9;5;5;4;5;5;6;8;2;7;4;6;5;6;5;6;5;6;5;3;4;5;3;4;4;4;2;4;4;2;3	32;31;29;33;31;33;29;31;18;32;33;3;33;22;32;26;11;24;2;3;4;4;3;3;5;6;7;3;9;5;5;4;5;5;6;8;2;7;4;6;5;6;5;6;5;6;5;3;4;5;3;4;4;4;2;4;4;2;3	55	59	0	GRC Housekeeping								0	EFO_0006930	0.34721	0
iPS	ENSG00000169402	RSPH10B2	ENSG00000169402	CHM13_G0049862	RSPH10B2	RSPH10B2	protein_coding	protein_coding	0.286667	1.05857	0.24	0.62	1	1	-2.33123	0.0530506	0.993492	0.980573	1_to_1	exon_length_diff		20;21;4;7;19;6;11;4;14;2	20;21;4;7;19;6;11;4;14;2	10	10	0									0	MONDO_0021637	0.16972	0
iPS	ENSG00000169403	PTAFR	ENSG00000169403	CHM13_G0000914	PTAFR	PTAFR	protein_coding	protein_coding	0.35	0.41	0.345	0.39	1	1	-0.0198127	0.0530506	0.989803	0.989803	1_to_1	identical gene model		2;3;2	2;3;2	3	3	0									0	MONDO_0005271	0.43879	0
iPS	ENSG00000169410	PTPN9	ENSG00000169410	CHM13_G0019434	PTPN9	PTPN9	protein_coding	protein_coding	5.9375	6.74625	5.315	6.19	1	1	0.200764	0.0530506	0.984401	0.990713	1_to_1	transcript_count_diff		13;14;3;3;3;4	13;13;12;3;3;3;4	6	7	0									0	MONDO_0005148	0.18696	0
iPS	ENSG00000169413	RNASE6	ENSG00000169413	CHM13_G0015782	RNASE6	RNASE6	protein_coding	protein_coding	0.788	0.92	0.68	0.85	1	1	-0.0204929	0.0530506	0	0	1_to_1	identical gene model	0.999612	2	2	1	1	0									0	EFO_0007937	0.22159	0
iPS	ENSG00000169418	NPR1	ENSG00000169418	CHM13_G0003279	NPR1	NPR1	protein_coding	protein_coding	11.4975	13.4938	12.225	13.715	1	1	-0.0203516	0.0530506	0.624274	0.624274	1_to_1	identical gene model		22;2;6	22;2;6	3	3	0	Variation								0	EFO_0000373	0.55756	0
iPS	ENSG00000169427	KCNK9	ENSG00000169427	CHM13_G0054975	KCNK9	KCNK9	protein_coding	protein_coding	0.5675	0.6475	0.57	0.66	1	1	-0.0200431	0.0530506	0.992551	0.992551	1_to_1	exon_length_diff		4;4;4;5;2;3;2;3;2;2;3;2	4;4;4;5;2;3;2;3;2;2;3;2	12	12	0	GRC Housekeeping				1	Birk-Barel syndrome	3	known_molec_cause	0	MONDO_0012856	0.66868	0
iPS	ENSG00000169429	CXCL8	ENSG00000169429	CHM13_G0042073	CXCL8	CXCL8	protein_coding	protein_coding	0.145	0.17	0.145	0.17	0	0			0	0	1_to_1	exon_length_diff		3;4;2	3;4;2	3	3	0									0	EFO_0007937	0.4298	0
iPS	ENSG00000169432	SCN9A	ENSG00000169432	CHM13_G0032796	SCN9A	SCN9A	protein_coding	protein_coding	0.91125	1.10375	0.745	0.895	1	1	-0.0532663	0.0981048	0.98948	0.989323	1_to_1	exon_length_diff		27;27;27;27;3;25;26;13;4;2;15;11;2;7;3	27;27;27;27;3;25;26;13;4;2;15;11;2;7;3	15	15	0	Path Problem				1	Erythermalgia, primary;Generalized epilepsy with febrile seizures plus, type 7;Insensitivity to pain, congenital;Neuropathy, hereditary sensory and autonomic, type IID;Paroxysmal extreme pain disorder;Small fiber neuropathy	3;2;3;3;3;3	known_molec_cause;linakge_mapping;known_molec_cause;known_molec_cause;known_molec_cause;known_molec_cause	0	Orphanet_46348	0.79334	0
iPS	ENSG00000169435	RASSF6	ENSG00000169435	CHM13_G0042071	RASSF6	RASSF6	protein_coding	protein_coding	0.1525	0.18	0.15	0.17	1	1	-0.0202235	0.0530506	0.947253	0.947253	1_to_1	identical gene model	0.999175	11;11;10;10;3	11;11;10;10;3	5	5	0									0	EFO_0001663	0.46859	0
iPS	ENSG00000169436	COL22A1	ENSG00000169436	CHM13_G0054969	COL22A1	COL22A1	protein_coding	protein_coding	8.07125	9.4	7.26	8.375	1	1	-0.0253219	0.0530506	0.817056	0.817049	1_to_1	identical gene model	0.999613	65;39;53;7;2;4;2	65;39;53;7;2;4;2	7	7	0	GRC Housekeeping								0	EFO_0005773	0.45008	0
iPS	ENSG00000169439	SDC2	ENSG00000169439	CHM13_G0054415	SDC2	SDC2	protein_coding	protein_coding	90.2313	105.736	92.18	106.555	1	1	-0.0197214	0.0530506	0.811534	0.811057	1_to_1	identical gene model	0.998725	5;4;4;2;5;5;5;5	5;4;4;2;5;5;5;5	8	8	0	GRC Housekeeping			High Signal Region					0	MONDO_0100096	0.54092	0
iPS	ENSG00000169442	CD52	ENSG00000169442	CHM13_G0000825	CD52	CD52	protein_coding	protein_coding	23.8287	27.5125	23.16	27.275	1	1	-0.0236486	0.0537888	0.181858	0.181858	1_to_1	identical gene model	0.998468	2;3;2	2;3;2	3	3	0									0	EFO_0003929	0.54608	0
iPS	ENSG00000169446	MMGT1	ENSG00000169446	CHM13_G0059561	MMGT1	MMGT1	protein_coding	protein_coding	49.13	57.2963	47.735	56.88	1	1	-0.0202603	0.0531135	0.000789376	0.000789032	1_to_1	identical gene model	0.999936	4	4	1	1	0	Path Problem								0	Orphanet_79478	0.052525	0
iPS	ENSG00000169469	SPRR1B	ENSG00000169469	CHM13_G0003237	SPRR1B	SPRR1B	protein_coding	protein_coding	0.687143	0.82	0.53	0.655	1	1	0.181128	0.41758	0	0	1_to_1	identical gene model	0.999128	2	2	1	1	0									0	EFO_0000304	0.22463	0
iPS	ENSG00000169474	SPRR1A	ENSG00000169474	CHM13_G0003233	SPRR1A	SPRR1A	protein_coding	protein_coding					0	0					1_to_1	identical gene model	0.994052	1	1	1	1	0									0	EFO_0000519	0.23099	0
iPS	ENSG00000169484	OR4K14	ENSG00000169484	CHM13_G0015725	OR4K14	OR4K14	protein_coding	protein_coding					0	0					1_to_1	identical gene model	0.999539	2;1	2;1	2	2	0	Variation								0	EFO_0000673	0.18479	0
iPS	ENSG00000169488	OR4K15	ENSG00000169488	CHM13_G0015723	OR4K15	OR4K15	protein_coding	protein_coding					0	0					1_to_1	identical gene model	0.999342	1	1	1	1	0	Variation								0	MONDO_0008170;MONDO_0021637;EFO_0000673;EFO_0000349	0.18479	0
iPS	ENSG00000169490	TM2D2	ENSG00000169490	CHM13_G0053533	TM2D2	TM2D2	protein_coding	protein_coding	10.5412	12.4388	8.705	10.505	1	1	-0.0202701	0.0530506	0.982795	0.982784	1_to_1	identical gene model		4;4;4;4;4;4;2;2;2;2	4;4;4;4;4;4;2;2;2;2	10	10	0	Clone Problem								0	EFO_0007789	0.23003	0
iPS	ENSG00000169495	HTRA4	ENSG00000169495	CHM13_G0053532	HTRA4	HTRA4	protein_coding	protein_coding	0.472857	0.545714	0.24	0.29	1	1	-0.0199922	0.0530506	0	0	1_to_1	identical gene model		9	9	1	1	0	Clone Problem								0	EFO_0007789	0.20452	0
iPS	ENSG00000169499	PLEKHA2	ENSG00000169499	CHM13_G0053530	PLEKHA2	PLEKHA2	protein_coding	protein_coding	1.4275	1.66	1.235	1.485	1	1	-0.0201059	0.0530506	0.59038	0.59038	1_to_1	exon_length_diff		9;11;6;12;10;2;5;2;2	9;11;6;12;10;2;5;2;2	9	9	0	Clone Problem								0	EFO_0004308	0.31429	0
iPS	ENSG00000169504	CLIC4	ENSG00000169504	CHM13_G0000763	CLIC4	CLIC4	protein_coding	protein_coding	354.216	415.783	352.8	399.765	1	1	-0.0206043	0.0530506	0.471543	0.471422	1_to_1	identical gene model	0.999979	7;6;2;6	7;6;2;6	4	4	0									0	EFO_0006336	0.40704	0
iPS	ENSG00000169507	SLC38A11	ENSG00000169507	CHM13_G0032780	SLC38A11	SLC38A11	protein_coding	protein_coding	0.12	0.14	0.12	0.14	0	0			0.333333	0.333333	1_to_1	exon_length_diff		10;11;11;13;3;4;5;5;3;3	10;11;11;13;3;4;5;5;3;3	10	10	0	Path Problem								0	EFO_0004530	0.16046	0
iPS	ENSG00000169508	GPR183	ENSG00000169508	CHM13_G0015396	GPR183	GPR183	protein_coding	protein_coding					0	0			0	0	1_to_1	identical gene model		2	2	1	1	0									0	EFO_0004587	0.27584	0
iPS	ENSG00000169509	CRCT1	ENSG00000169509	CHM13_G0003203	CRCT1	CRCT1	protein_coding	protein_coding					0	0					1_to_1	identical gene model		2	2	1	1	0									0	EFO_0000274	0.23924	0
iPS	ENSG00000169515	CCDC8	ENSG00000169515	CHM13_G0029062	CCDC8	CCDC8	protein_coding	protein_coding	26.695	32.0025	26.36	30.94	1	1	-0.0578473	0.0530506	0	0	1_to_1	exon_length_diff		1	1	1	1	0					1	3-M syndrome 3	3	known_molec_cause	0	Orphanet_2616	0.73908	0
iPS	ENSG00000169519	METTL15	ENSG00000169519	CHM13_G0008573	METTL15	METTL15	protein_coding	protein_coding	2.7425	3.21625	2.63	3.035	1	1	-0.0419856	0.173649	0.991462	0.991577	1_to_1	exon_length_diff		7;5;9;7;8;7;8;8;5;3;4;2	7;5;9;7;8;7;8;8;5;3;4;2	12	12	0			High Signal Region	High Signal Region					0	EFO_0005271	0.27472	0
iPS	ENSG00000169548	ZNF280A	ENSG00000169548	CHM13_G0036835	ZNF280A	ZNF280A	protein_coding	protein_coding	0.714286	0.844286	0.69	0.83	1	1	-0.020622	0.0530506	0	0	1_to_1	identical gene model	0.998349	2	2	1	1	0	Clone Problem								0	HP_0000545;EFO_0004847	0.21317	0
iPS	ENSG00000169550	MUC15	ENSG00000169550	CHM13_G0008551	MUC15	MUC15	protein_coding	protein_coding					0	0			1	1	1_to_1	exon_length_diff		5;3;4;4;4;3	5;3;4;4;4;3	6	6	0									0	EFO_0000708	0.26863	0
iPS	ENSG00000169551	CT55	ENSG00000169551	CHM13_G0059527	CT55	CT55	protein_coding	protein_coding	0.28	0.326667	0.21	0.22	1	1	-0.0201833	0.0530506	0.611111	0.611111	1_to_1	identical gene model		6;5	6;5	2	2	0	Path Problem								0	EFO_0001378	0.07484	0
iPS	ENSG00000169554	ZEB2	ENSG00000169554	CHM13_G0032533	ZEB2	ZEB2	protein_coding	protein_coding	0.16	0.18	0.16	0.18	0	0			0.999659	0.999659	1_to_1	exon_length_diff		2;10;9;9;10;9;9;9;9;9;8;6;10;8;10;11;4;4;9;9;10;2;2;8;9;8;2;4;4;6;5;3;2;3;2;3;4;4;3;1;4;2;3;3;3;3;5;1;3	2;10;9;9;10;9;9;9;9;9;8;6;10;8;10;11;4;4;9;9;10;2;2;8;9;8;2;4;4;6;5;3;2;3;2;3;4;4;3;1;4;2;3;3;3;3;5;1;3	49	49	0	Path Problem				1	Mowat-Wilson syndrome	3	known_molec_cause	1	MONDO_0009341	0.81991	0
iPS	ENSG00000169562	GJB1	ENSG00000169562	CHM13_G0058598	GJB1	GJB1	protein_coding	protein_coding					0	0			0.983333	0.983333	1_to_1	identical gene model		2;2;2;3;2;2;3;4;3;2;2	2;2;2;3;2;2;3;4;3;2;2	11	11	0					1	Charcot-Marie-Tooth neuropathy, X-linked dominant, 1	3	known_molec_cause	1	Orphanet_101075	0.84299	0
iPS	ENSG00000169564	PCBP1	ENSG00000169564	CHM13_G0031107	PCBP1	PCBP1	protein_coding	protein_coding	487.821	570.305	470.57	561.375	1	1	-0.0201362	0.0530506	0.644918	0.644925	1_to_1	identical gene model		1	1	1	1	0									0	EFO_0000365	0.53389	1			yes
iPS	ENSG00000169567	HINT1	ENSG00000169567	CHM13_G0045489	HINT1	HINT1	protein_coding	protein_coding	237.68	275.919	181.85	210.03	1	1	-0.0208387	0.0530506	0.980946	0.980963	1_to_1	exon_count_diff		3;3;3;5;4;4;4;5;4;2;4;3;2;4;5	3;3;3;5;4;4;4;4;4;2;4;3;2;4;5	15	15	0					1	Neuromyotonia and axonal neuropathy, autosomal recessive	3	known_molec_cause	0	Orphanet_324442	0.78384	0
iPS	ENSG00000169570	DTWD2	ENSG00000169570	CHM13_G0045337	DTWD2	DTWD2	protein_coding	protein_coding	1.8	2.10625	1.74	2.035	1	1	-0.0199431	0.0530506	0.849855	0.849855	1_to_1	identical gene model		6;6;5;4	6;6;5;4	4	4	0									0	EFO_0006333	0.32383	0
iPS	ENSG00000169575	VPREB1	ENSG00000169575	CHM13_G0036802	VPREB1	VPREB1	protein_coding	protein_coding					0	0					1_to_1	identical gene model	0.99937	2;2	2;2	2	2	0	Clone Problem								0	EFO_0004908	0.31784	0
iPS	ENSG00000169583	CLIC3	ENSG00000169583	CHM13_G0057427	CLIC3	CLIC3	protein_coding	protein_coding	0.19	0.44	0.19	0.44	0	0			0.875	0.5	1_to_1	exon_count_diff		6;4;5	6;3;4	3	3	0									0	EFO_0009683	0.092395	0
iPS	ENSG00000169592	INO80E	ENSG00000169592	CHM13_G0021165	INO80E	INO80E	protein_coding	protein_coding	28.1325	32.915	30.56	34.83	1	1	-0.0119464	0.080451	0.969511	0.969731	1_to_1	identical gene model	0.999979	6;6;2;7;7;6;3;8;7;7;11;4;10;3	6;6;2;7;7;6;3;8;7;7;11;4;10;3	14	14	0									0	EFO_0004340	0.11486	0
iPS	ENSG00000169594	BNC1	ENSG00000169594	CHM13_G0019673	BNC1	BNC1	protein_coding	protein_coding	0.28375	0.3075	0.27	0.33	1	1	0.125947	0.15935	0.590781	0.608699	1_to_1	exon_length_diff		5;5	5;5	2	2	0	Variation, GRC Housekeeping				1	?Premature ovarian failure 16	3	known_molec_cause	0	EFO_0004266	0.41304	0
iPS	ENSG00000169598	DFFB	ENSG00000169598	CHM13_G0000169	DFFB	DFFB	protein_coding	protein_coding	1.20625	1.40125	1.245	1.45	1	1	-0.0195711	0.0530947	0.997128	0.997128	1_to_1	identical gene model		7;3;8;8;7;8;7;7;7;3;2	7;3;8;8;7;8;7;7;7;3;2	11	11	0									0	EFO_0000304	0.23757	0
iPS	ENSG00000169599	NFU1	ENSG00000169599	CHM13_G0031091	NFU1	NFU1	protein_coding	protein_coding	10.9225	12.7063	11.16	13.285	1	1	-0.0103872	0.543474	0.990429	0.990557	1_to_1	identical gene model	0.999045	7;6;8;5;5;8;6;6;7;5	7;6;8;5;5;8;6;6;7;5	10	10	0					1	Multiple mitochondrial dysfunctions syndrome 1	3	known_molec_cause	0	MONDO_0011582	0.76937	0
iPS	ENSG00000169604	ANTXR1	ENSG00000169604	CHM13_G0031083	ANTXR1	ANTXR1	protein_coding	protein_coding	43.57	49.1737	43.165	48.79	1	1	0.0556331	0.0530506	0.340351	0.351377	1_to_1	exon_length_diff		18;13;10;15;7;2;2	18;13;10;15;7;2;2	7	7	0					1	GAPO syndrome;{?Hemangioma, capillary infantile, susceptibility to}	3;3	known_molec_cause;known_molec_cause	0	Orphanet_2067	0.71509	0
iPS	ENSG00000169605	GKN1	ENSG00000169605	CHM13_G0031082	GKN1	GKN1	protein_coding	protein_coding					0	0			1	1	1_to_1	identical gene model		6;6;3	6;6;3	3	3	0									0	Orphanet_98473	0.2773	0
iPS	ENSG00000169607	CKAP2L	ENSG00000169607	CHM13_G0032040	CKAP2L	CKAP2L	protein_coding	protein_coding	13.1438	15.4275	13.58	15.78	1	1	-0.0180606	0.0902331	0.719384	0.719601	1_to_1	identical gene model	0.996161	9;10;4;4;3;4	9;10;4;4;3;4	6	6	0	Path Problem				1	Filippi syndrome	3	known_molec_cause	0	MONDO_0010092	0.73651	0
iPS	ENSG00000169609	C15orf40	ENSG00000169609	CHM13_G0019660	C15orf40	C15orf40	protein_coding	protein_coding	10.975	12.5312	10.34	12.19	1	1	7.43502e-05	0.996724	0.708228	0.71159	1_to_1	exon_length_diff		2;4;3;5;5;4;4;4;2;3;3;3	2;4;3;5;5;4;4;4;2;3;3;3	12	12	0	GRC Housekeeping								0	EFO_0006336	0.28729	0
iPS	ENSG00000169612	RAMAC	ENSG00000169612	CHM13_G0019659	RAMAC	RAMAC	protein_coding	protein_coding	78.4938	91.8375	76.94	86.39	1	1	-0.0193642	0.0530506	0.39783	0.397899	1_to_1	identical gene model		4	4	1	1	0	GRC Housekeeping								0	EFO_0000289	0.03059	0
iPS	ENSG00000169618	PROKR1	ENSG00000169618	CHM13_G0031075	PROKR1	PROKR1	protein_coding	protein_coding	4.1675	6.145	4.31	6.095	1	1	-0.32075	0.0530506	0.180836	0	1_to_1	identical gene model		3	3	1	1	0									0	MONDO_0018309	0.26277	0
iPS	ENSG00000169621	APLF	ENSG00000169621	CHM13_G0031073	APLF	APLF	protein_coding	protein_coding	0.358	0.256	0.29	0.29	1	1	0.0968355	0.372921	0.995169	0.995095	1_to_1	identical gene model		9;10;11;11	9;10;11;11	4	4	0				High Signal Region					0	EFO_0005192	0.39382	0
iPS	ENSG00000169627	BOLA2B	ENSG00000169627	CHM13_G0021121	BOLA2B	BOLA2B	protein_coding	protein_coding	57.08		57.775		1	0			0.99211	1	1_to_1	identical gene model		3;2;3;3;2	3;2;3;3;2	5	5	0				High Signal Region					0	MONDO_0100164	0.053754	0
iPS	ENSG00000169629	RGPD8	ENSG00000169629	CHM13_G0032028	RGPD8	RGPD8	protein_coding	protein_coding	0.365	1.275	0.365	0.555	0	1	-0.0752252	0.170264	0.998062	0.997564	1_to_1	identical gene model	0.999755	23;22;16;19;2;4;2	23;22;16;19;2;4;2	7	7	0	Path Problem		Low Mappability	High Signal Region					0	EFO_0007800	0.2876	0
iPS	ENSG00000169635	HIC2	ENSG00000169635	CHM13_G0036740	HIC2	HIC2	protein_coding	protein_coding	0.1	0.115	0.1	0.115	0	0	-0.569526	0.142935	0.999732	0.99949	1_to_1	exon_length_diff		3;2;3	3;2;3	3	3	0	Clone Problem		High Signal Region	High Signal Region					0	Orphanet_54260	0.063414	0
iPS	ENSG00000169641	LUZP1	ENSG00000169641	CHM13_G0000707	LUZP1	LUZP1	protein_coding	protein_coding	0.82	1	0.34	0.405	1	1	-0.0197962	0.0530506	0.999266	0.999272	1_to_1	exon_length_diff		4;5;3;4;4	4;5;3;4;4	5	5	0									0	EFO_0004980	0.19524	0
iPS	ENSG00000169660	HEXD	ENSG00000169660	CHM13_G0025686	HEXD	HEXD	protein_coding	protein_coding	16.88	19.7225	17.165	20.66	1	1	-0.0200165	0.0530506	0.966713	0.966718	1_to_1	identical gene model		12;13;12;5;2;15;8;13;6;12;4;9;6;2;7;5;5	12;13;12;5;2;15;8;13;6;12;4;9;6;2;7;5;5	17	17	0									0	EFO_0004309	0.22332	0
iPS	ENSG00000169662	BCRP6	ENSG00000169662	LOFF_G0001924	BCRP6	BCRP6	unprocessed_pseudogene	unprocessed_pseudogene					0	0					1_to_1	exon_count_diff		5	25	1	1	0	Clone Problem		High Signal Region	High Signal Region								0
iPS	ENSG00000169668	BCRP2	ENSG00000169668	CHM13_G0036711	BCRP2	BCRP2	transcribed_unprocessed_pseudogene	transcribed_unprocessed_pseudogene	3.29625	1.66	2.76	1.43	1	1			0.841529	0.956995	1_to_1	exon_length_diff		6;1;5;2	6;1;5;2	4	4	0	Clone Problem		High Signal Region	High Signal Region					0	EFO_0000220	0.0087467	0
iPS	ENSG00000169676	DRD5	ENSG00000169676	CHM13_G0041290	DRD5	DRD5	protein_coding	protein_coding	0.21	0.2525	0.205	0.25	1	1	-0.0199813	0.0530506	0	0	1_to_1	identical gene model	0.999326	1	1	1	1	0					1	{Attention deficit-hyperactivity disorder, susceptibility to};{Blepharospasm, primary benign}	3;3	known_molec_cause;known_molec_cause	0	EFO_0000319	0.52614	0
iPS	ENSG00000169679	BUB1	ENSG00000169679	CHM13_G0031987	BUB1	BUB1	protein_coding	protein_coding	15.3275	18	15.345	17.6	1	1	-0.0184911	0.126041	0.996116	0.996119	1_to_1	exon_length_diff		25;24;24;12;7;20;2;12;10;3;4;6;6;3	25;24;24;12;7;20;2;12;10;3;4;6;6;3	14	14	0	Path Problem, Gap				1	Colorectal cancer with chromosomal instability, somatic	3	known_molec_cause	0	Orphanet_1052	0.37064	0
iPS	ENSG00000169682	SPNS1	ENSG00000169682	CHM13_G0021095	SPNS1	SPNS1	protein_coding	protein_coding	2.595	3.03	1.86	2.24	1	1	-0.0193464	0.0530506	0.996637	0.996637	1_to_1	identical gene model		5;6;13;12;5;13;11;10;11;6;5;5	5;6;13;12;5;13;11;10;11;6;5;5	12	12	0									0	EFO_0004536	0.20707	0
iPS	ENSG00000169683	LRRC45	ENSG00000169683	CHM13_G0025656	LRRC45	LRRC45	protein_coding	protein_coding	22.985	31.285	25.115	33.25	1	1	-0.288646	0.000218153	0.765001	0.695451	1_to_1	exon_count_diff		17;4;7;12;2	17;4;7;11;2	5	5	0	Localization Problem, Gap								0	EFO_0008039	0.17295	0
iPS	ENSG00000169684	CHRNA5	ENSG00000169684	CHM13_G0019525	CHRNA5	CHRNA5	protein_coding	protein_coding	9.6075	11.07	9.305	10.75	1	1	0.0135539	0.385751	0.883758	0.885849	1_to_1	identical gene model	0.998903	6;6;5;2	6;6;5;2	4	4	0					1	{Lung cancer susceptibility 2};{Nicotine dependence, susceptibility to}	3;3	known_molec_cause;known_molec_cause	0	EFO_0000341	0.42004	0
iPS	ENSG00000169688	MT1B	ENSG00000169688	CHM13_G0021783	MT1B	MT1B	protein_coding	protein_coding					0	0					1_to_1	identical gene model		3;3	3;3	2	2	0									0	MONDO_0004986	0.014044	0
iPS	ENSG00000169689	CENPX	ENSG00000169689	CHM13_G0025655	CENPX	CENPX	protein_coding	protein_coding	43.6638	51.7987	33.385	31.17	1	1	0.052662	0.615737	0.984242	0.983393	1_to_1	exon_count_diff		4;4;5;4;5;5;5;4;4;5;3	4;4;5;4;5;4;5;4;3;4;2	11	11	0	Localization Problem, Gap								0	EFO_0008039	0.20416	0
iPS	ENSG00000169692	AGPAT2	ENSG00000169692	CHM13_G0057387	AGPAT2	AGPAT2	protein_coding	protein_coding	1.51	1.7675	1.45	1.6	1	1	-0.0196795	0.0530506	0.995871	0.995884	1_to_1	identical gene model	0.999774	5;6;7;4;2	5;6;7;4;2	5	5	0					1	Lipodystrophy, congenital generalized, type 1	3	known_molec_cause	0	EFO_1000681	0.6603	0
iPS	ENSG00000169696	ASPSCR1	ENSG00000169696	CHM13_G0025654	ASPSCR1	ASPSCR1	protein_coding	protein_coding	17.2075	14.0563	14.725	12.45	1	1	0.271827	0.0207956	0.966488	0.970354	1_to_1	exon_count_diff		7;17;8;16;5;15;7;6;17;11;9;8;9;6;7;5;5;2;5;5	7;17;8;16;5;15;7;6;17;11;8;8;8;6;7;4;4;2;4;4	20	20	0	Localization Problem, Gap				1	Alveolar soft-part sarcoma	3	known_molec_cause	0	EFO_0007143	0.3753	1			yes
iPS	ENSG00000169704	GP9	ENSG00000169704	CHM13_G0039784	GP9	GP9	protein_coding	protein_coding	0.32	0.38	0.32	0.38	0	0			0	0	1_to_1	identical gene model		3	3	1	1	0					1	Bernard-Soulier syndrome, type C	3	known_molec_cause	0	MONDO_0009276	0.79396	0
iPS	ENSG00000169710	FASN	ENSG00000169710	CHM13_G0025664	FASN	FASN	protein_coding	protein_coding	16.045	14.23	7.825	7.66	1	1	1.8799	0.00650985	0.991062	0.998252	1_to_1	transcript_count_diff		43;43;2;4;5;2;2;4;2;2;2;2	43;43;44;1;3;4;2;1;4;2;2;2;2	12	13	0									0	EFO_0003756	0.33262	0
iPS	ENSG00000169714	CNBP	ENSG00000169714	CHM13_G0039790	CNBP	CNBP	protein_coding	protein_coding	99.905	118.53	94.765	112.05	1	1	-0.0383917	0.0539034	0.99106	0.990898	1_to_1	identical gene model	0.997416	5;5;5;5;5;5;5;4;4;2	5;5;5;5;5;5;5;4;4;2	10	10	0					1	Myotonic dystrophy 2	3	known_molec_cause	0	Orphanet_606	0.61821	1			yes
iPS	ENSG00000169715	MT1E	ENSG00000169715	CHM13_G0021776	MT1E	MT1E	protein_coding	protein_coding	7.3125	8.64375	6.455	7.29	1	1	-0.0192448	0.0535065	0.50771	0.50771	1_to_1	identical gene model		3;2;2	3;2;2	3	3	0									0	EFO_0005423	0.057886	0
iPS	ENSG00000169717	ACTRT2	ENSG00000169717	CHM13_G0000142	ACTRT2	ACTRT2	protein_coding	protein_coding					0	0					1_to_1	identical gene model		1	1	1	1	0									0	EFO_0009270	0.36265	0
iPS	ENSG00000169718	DUS1L	ENSG00000169718	CHM13_G0025663	DUS1L	DUS1L	protein_coding	protein_coding	22.5825	26.3425	21.025	25.67	1	1	-0.0237447	0.0530506	0.973508	0.973445	1_to_1	exon_count_diff		14;13;4;4;10;4;4;3;7;2;2;7;9;8;7;5	14;13;4;4;10;4;4;3;7;2;1;6;9;8;7;5	16	16	0									0	EFO_0009270	0.019379	0
iPS	ENSG00000169727	GPS1	ENSG00000169727	CHM13_G0025662	GPS1	GPS1	protein_coding	protein_coding	23.4688	8.82125	24.455	8.84	1	1	0.773039	0.000573014	0.994983	0.996896	1_to_1	exon_count_diff		2;4;5;4;5;13;14;13;5;5;5;13;2;8;5;4;5;13;3;4;13;13;4;13;4;8;3;3	2;4;5;4;5;13;14;13;5;5;5;13;2;8;5;4;5;13;3;4;9;13;4;13;4;5;3;1	28	28	0									0	EFO_0000519	0.23099	0
iPS	ENSG00000169733	RFNG	ENSG00000169733	CHM13_G0025661	RFNG	RFNG	protein_coding	protein_coding	3.95	3.9225	3.82	3.63	1	1	0.11812	0.0530506	0.987649	0.988732	1_to_1	exon_count_diff		8;4;4;1;6;6;7;7;3;3;4;2	8;3;4;1;6;6;7;6;3;3;4;2	12	12	0									0	EFO_0000304	0.2259	0
iPS	ENSG00000169738	DCXR	ENSG00000169738	CHM13_G0025658	DCXR	DCXR	protein_coding	protein_coding	20.2563	19.5963	18.3	14.165	1	1	0.089168	0.718444	0.99334	0.989914	1_to_1	exon_count_diff		6;8;3;7;7;3;5;5;6;5;8;7;8;6;3;3;6;5;3;4;4	6;8;3;5;5;2;4;5;5;4;8;5;8;6;3;3;6;5;2;3;3	21	21	0	Localization Problem, Gap				1	[Pentosuria]	3	known_molec_cause	0	Orphanet_2843	0.61026	0
iPS	ENSG00000169740	ZNF32	ENSG00000169740	CHM13_G0006170	ZNF32	ZNF32	protein_coding	protein_coding	6.975	8.16125	6.89	7.93	1	1	-0.0202109	0.0530506	0.982916	0.982916	1_to_1	identical gene model		3;3;2	3;3;2	3	3	0	GRC Housekeeping								0	EFO_0001645	0.24747	0
iPS	ENSG00000169744	LDB2	ENSG00000169744	CHM13_G0041381	LDB2	LDB2	protein_coding	protein_coding	10.12	11.9925	9.33	10.315	1	1	-0.0345659	0.0936706	0.988963	0.988787	1_to_1	exon_length_diff		8;9;8;2;8;6;9;7;5;5;6;4;3;4;4;7	8;9;8;2;8;6;9;7;5;5;6;4;3;4;4;7	16	16	0				High Signal Region					0	EFO_0004747	0.45165	0
iPS	ENSG00000169750	RAC3	ENSG00000169750	CHM13_G0025657	RAC3	RAC3	protein_coding	protein_coding	94.765	110.903	97.69	110.28	1	1	-0.0199698	0.0530506	0.943289	0.943282	1_to_1	identical gene model		6;5;5;3	6;5;5;3	4	4	0	Localization Problem, Gap				1	Neurodevelopmental disorder with structural brain anomalies and dysmorphic facies	3	known_molec_cause	0	EFO_0010563	0.72259	0
iPS	ENSG00000169752	NRG4	ENSG00000169752	CHM13_G0019460	NRG4	NRG4	protein_coding	protein_coding	0.395	0.485	0.395	0.485	0	0			0.99855	0.998575	1_to_1	exon_length_diff		2;3;7;6;8;7;7;12;7;6;9;6;6;9;2;4	2;3;7;6;8;7;7;12;7;6;9;6;6;9;2;4	16	16	0									0	EFO_0000311	0.57637	0
iPS	ENSG00000169756	LIMS1	ENSG00000169756	CHM13_G0031927	LIMS1	LIMS1	protein_coding	protein_coding	0.808571	0.935714	0.58	0.71	1	1	-0.0190936	0.054704	0.998259	0.998325	1_to_1	exon_length_diff		10;5;10;10;10;4;10;4;10;2;3;3;3;3;6	10;5;10;10;10;4;10;4;10;2;3;3;3;3;6	15	15	0	Path Problem			Low Mappability					0	EFO_0004611	0.3217	0
iPS	ENSG00000169758	TMEM266	ENSG00000169758	CHM13_G0019462	TMEM266	TMEM266	protein_coding	protein_coding	1.30125	1.5275	1.215	1.34	1	1	-0.019401	0.0530506	0.962301	0.962589	1_to_1	identical gene model	0.999874	11;11;4;11;3	11;11;4;11;3	5	5	0									0	EFO_0004747	0.31562	0
iPS	ENSG00000169760	NLGN1	ENSG00000169760	CHM13_G0040499	NLGN1	NLGN1	protein_coding	protein_coding	5.4775	4.615	4.445	4.19	1	1	0.0196428	0.353365	0.742417	0.746821	1_to_1	exon_length_diff		2;7;6;7;3;3;4;3;3	2;7;6;7;3;3;4;3;3	9	9	0				High Signal Region	1	{Autism, susceptibility to, 20}	3	known_molec_cause	0	EFO_0004340	0.45085	0
iPS	ENSG00000169762	TAPT1	ENSG00000169762	CHM13_G0041373	TAPT1	TAPT1	protein_coding	protein_coding	7.45875	8.7875	7.615	8.675	1	1	-0.0212028	0.31138	0.660061	0.660149	1_to_1	exon_length_diff		14;2;13;9;3;3;2;5;2;7;6;5;5;4;4;2;4	14;2;13;9;3;3;2;5;2;7;6;5;5;4;4;2;4	17	17	0					1	Osteochondrodysplasia, complex lethal, Symoens-Barnes-Gistelinck type	3	known_molec_cause	0	MONDO_0014821	0.65688	0
iPS	ENSG00000169764	UGP2	ENSG00000169764	CHM13_G0030983	UGP2	UGP2	protein_coding	protein_coding	64.7975	74.1912	64.94	73.99	1	1	0.023859	0.114278	0.995547	0.995689	1_to_1	exon_length_diff		10;6;3;11;5;5;2;4;5;5;6;6;5;10;7;4;4;5;3;3;5;10;6;7;5;7;6;5;11;2;3;4	10;6;3;11;5;5;2;4;5;5;6;6;5;10;7;4;4;5;3;3;5;10;6;7;5;7;6;5;11;2;3;4	32	32	0					1	Developmental and epileptic encephalopathy 83	3	known_molec_cause	0	MONDO_0032895	0.58394	0
iPS	ENSG00000169777	TAS2R1	ENSG00000169777	CHM13_G0043836	TAS2R1	TAS2R1	protein_coding	protein_coding	0.175	0.205	0.175	0.205	0	0			0.5	0.5	1_to_1	identical gene model		1;2;3	1;2;3	3	3	0									0	EFO_0010750	0.31376	0
iPS	ENSG00000169783	LINGO1	ENSG00000169783	CHM13_G0019490	LINGO1	LINGO1	protein_coding	protein_coding	10.3837	12.1713	10.46	12.35	1	1	-0.0189641	0.0647351	0.958642	0.958507	1_to_1	identical gene model	0.999866	2;4;2;4;3;4;4;4;6;5;5;5	2;4;2;4;3;4;4;4;6;5;5;5	12	12	0	Unknown		High Signal Region		1	Intellectual developmental disorder, autosomal recessive 64	3	known_molec_cause	0	MONDO_0020846	0.5937	0
iPS	ENSG00000169813	HNRNPF	ENSG00000169813	CHM13_G0006157	HNRNPF	MSTRG.665	protein_coding	protein_coding	7.52	18.18	6.805	16.74	1	1	-1.17618	3.40551e-06	0.998151	0.996528	1_to_1	transcript_count_diff		4;4;3;4;4;4;3	4;4;4;3;4;4;4;3	7	8	0	GRC Housekeeping								0	EFO_0004741	0.29423	0
iPS	ENSG00000169814	BTD	ENSG00000169814	CHM13_G0038061	BTD	BTD	protein_coding	protein_coding	6.8575	8.21875	6.395	7.51	1	1	-0.0451776	0.0530506	0.9614	0.960633	1_to_1	exon_length_diff		4;4;4;5;3;4;4;6;4;2;3;5;5;4;4;4;4;4;6;4;4;2;3;4;3	4;4;4;5;3;4;4;6;4;2;3;5;5;4;4;4;4;4;6;4;4;2;3;4;3	25	25	0			High Signal Region		1	Biotinidase deficiency	3	known_molec_cause	1	Orphanet_79241	0.84263	0
iPS	ENSG00000169826	CSGALNACT2	ENSG00000169826	CHM13_G0006151	CSGALNACT2	MSTRG.664	protein_coding	protein_coding	10.8125	0.565	11.695	0.345	1	1	4.33803	9.50563e-05	0	0.988287	1_to_1	transcript_count_diff		8	7;6;9;8;8	1	5	0	GRC Housekeeping								0	EFO_0008039	0.24125	0
iPS	ENSG00000169836	TACR3	ENSG00000169836	CHM13_G0042493	TACR3	TACR3	protein_coding	protein_coding	3.61125	4.25	3.205	3.845	1	1	-0.0200749	0.0530506	0	0	1_to_1	identical gene model	0.99997	5	5	1	1	0					1	Hypogonadotropic hypogonadism 11 with or without anosmia	3	known_molec_cause	0	MONDO_0018555	0.71596	0
iPS	ENSG00000169840	GSX1	ENSG00000169840	CHM13_G0014482	GSX1	GSX1	protein_coding	protein_coding	0.41	0.51	0.41	0.51	0	0			0	0	1_to_1	identical gene model	0.999031	2	2	1	1	0									0	EFO_0004339	0.29288	0
iPS	ENSG00000169851	PCDH7	ENSG00000169851	CHM13_G0041507	PCDH7	PCDH7	protein_coding	protein_coding	3.6675	4.345	2.08	2.445	1	1	-0.020744	0.0530506	0.680721	0.680551	1_to_1	identical gene model		2;1;3;2;4;4;3;2	2;1;3;2;4;4;3;2	8	8	0									0	EFO_0004995	0.4648	0
iPS	ENSG00000169855	ROBO1	ENSG00000169855	CHM13_G0039118	ROBO1	ROBO1	protein_coding	protein_coding	1.84875	2.19375	1.15	1.29	1	1	-0.0193509	0.0530506	0.998444	0.998444	1_to_1	exon_count_diff		31;28;29;29;29;29;3;19;4;10;4;2;5	31;28;29;29;29;29;3;19;4;10;4;2;6	13	13	0			High Signal Region	High Signal Region	1	Vesicoureteral reflux 2	3	known_molec_cause	0	Orphanet_95496	0.55371	0
iPS	ENSG00000169856	ONECUT1	ENSG00000169856	CHM13_G0018893	ONECUT1	ONECUT1	protein_coding	protein_coding	1.525	1.685	1.295	1.44	1	1	0.0706394	0.0245516	0.317373	0.329684	1_to_1	exon_length_diff		2;2;2;5	2;2;2;5	4	4	0									0	EFO_0004696	0.50536	0
iPS	ENSG00000169857	AVEN	ENSG00000169857	CHM13_G0018381	AVEN	AVEN	protein_coding	protein_coding	32.7325	38.4588	30.215	35.84	1	1	-0.0167747	0.0823716	0.786795	0.787138	1_to_1	exon_length_diff		12;6;4;5	12;6;4;5	4	4	0									0	EFO_0004747	0.025969	0
iPS	ENSG00000169860	P2RY1	ENSG00000169860	CHM13_G0040208	P2RY1	P2RY1	protein_coding	protein_coding	27.0587	31.6988	29.56	32.855	1	1	-0.0201612	0.0530506	0	0	1_to_1	identical gene model		1	1	1	1	0									0	EFO_1000906	0.55126	0
iPS	ENSG00000169862	CTNND2	ENSG00000169862	CHM13_G0043881	CTNND2	CTNND2	protein_coding	protein_coding	1.31625	1.53	1.32	1.56	1	1	-0.0209173	0.0530506	0.946131	0.946131	1_to_1	exon_length_diff		22;16;22;21;11;21;19;4;4;7;3;2;6;2;6;6;4	22;16;22;21;11;21;19;4;4;7;3;2;6;2;6;6;4	17	17	0									0	EFO_0004784	0.40562	1			yes
iPS	ENSG00000169871	TRIM56	ENSG00000169871	CHM13_G0051569	TRIM56	MSTRG.5231	protein_coding	protein_coding	11.6975	11.7613	10.085	10.875	1	1	0.187997	0.0311763	0.104195	0.31923	1_to_1	transcript_count_diff		3;4;2;2	4;3;4;2;2	4	5	0	Path Problem								0	EFO_0005192	0.14949	0
iPS	ENSG00000169876	MUC17	ENSG00000169876	CHM13_G0051567	MUC17	MUC17	protein_coding	protein_coding					0	0			1	1	1_to_1	identical gene model		12;13;2;2	12;13;2;2	4	4	0	Path Problem								0	EFO_0000519	0.2728	0
iPS	ENSG00000169877	AHSP	ENSG00000169877	CHM13_G0021303	AHSP	AHSP	protein_coding	protein_coding	11.2163	13.0162	10.675	12.025	1	1	-0.0202247	0.0530506	0.852552	0.852552	1_to_1	identical gene model		3;3;3	3;3;3	3	3	0									0	EFO_0004527	0.43927	0
iPS	ENSG00000169884	WNT10B	ENSG00000169884	CHM13_G0012227	WNT10B	WNT10B	protein_coding	protein_coding	0.176667	0.201667	0.11	0.135	1	1	-0.0199491	0.0530506	0.936756	0.936756	1_to_1	identical gene model	0.999483	5;6;6;4;3;2	5;6;6;4;3;2	6	6	0					1	Split-hand/foot malformation 6;Tooth agenesis, selective, 8	3;3	known_molec_cause;known_molec_cause	0	Orphanet_2440	0.74882	0
iPS	ENSG00000169885	CALML6	ENSG00000169885	CHM13_G0000103	CALML6	CALML6	protein_coding	protein_coding	1.11375	1.1925	1.12	1.21	1	1	0.0477178	0.266145	0.637756	0.581124	1_to_1	exon_count_diff		5;6;3;3	5;6;1;2	4	4	0									0	EFO_0004340	0.1169	0
iPS	ENSG00000169891	REPS2	ENSG00000169891	CHM13_G0057758	REPS2	REPS2	protein_coding	protein_coding	0.13	0.156667	0.12	0.14	1	1	-0.0198158	0.0530506	0.990048	0.990067	1_to_1	identical gene model	0.999937	18;18;3;6;2	18;18;3;6;2	5	5	0		Error_Kmer							0	EFO_0000519	0.23795	0
iPS	ENSG00000169894	MUC3A	ENSG00000169894	CHM13_G0051563	MUC3A	MUC3A	protein_coding	protein_coding	1.57125	2.575	1.79	2.485	1	1	-1.23177	0.0530506	0.938385	0.827018	1_to_1	exon_count_diff		12;11;4	14;12;4	3	3	1	Path Problem		High Signal Region	High Signal Region					0	EFO_0000304	0.25855	0
iPS	ENSG00000169895	SYAP1	ENSG00000169895	CHM13_G0057750	SYAP1	MSTRG.5820	protein_coding	protein_coding	62.7413	1.84714	63.965	1.63	1	1	7.51605	2.62546e-06	0.150671	0.997496	1_to_1	transcript_count_diff		9;3	10;9;3	2	3	0									0	EFO_0000182	0.015584	0
iPS	ENSG00000169896	ITGAM	ENSG00000169896	CHM13_G0021286	ITGAM	ITGAM	protein_coding	protein_coding	0.36	0.44	0.36	0.44	0	0	-0.0200496	0.0530506	0.989318	0.989318	1_to_1	identical gene model		30;30;2;5;5;3;2;3	30;30;2;5;5;3;2;3	8	8	0					0	{Systemic lupus erythematosus, susceptibility to, 6}	2	linakge_mapping	0	EFO_0002690	0.53389	0
iPS	ENSG00000169900	PYDC1	ENSG00000169900	CHM13_G0021285	PYDC1	PYDC1	protein_coding	protein_coding	13.015	15.0113	11.245	12.695	1	1	-0.0205322	0.0530506	0.0550225	0.0550225	1_to_1	identical gene model		2;2	2;2	2	2	0									0	EFO_0005671	0.047606	0
iPS	ENSG00000169902	TPST1	ENSG00000169902	CHM13_G0050934	TPST1	MSTRG.5147	protein_coding	protein_coding	5.1525	2.21125	4.705	2.14	1	1	0.224359	0.381442	0.966536	0.986903	1_to_1	transcript_count_diff		3;6;5;7;2;3	6;6;3;6;5;7;2;3	6	8	0									0	EFO_0004308	0.24964	0
iPS	ENSG00000169903	TM4SF4	ENSG00000169903	CHM13_G0040135	TM4SF4	TM4SF4	protein_coding	protein_coding	0.17	0.155	0.17	0.155	0	0			0	0	1_to_1	identical gene model	0.999868	5;2;3	5;2;3	3	3	0									0	EFO_0004799	0.48784	0
iPS	ENSG00000169905	TOR1AIP2	ENSG00000169905	CHM13_G0004037	TOR1AIP2	TOR1AIP2	protein_coding	protein_coding	15.4187	11.0288	15.275	10.805	1	1	0.75899	0.0025951	0.440716	0.868777	1_to_1	transcript_count_diff		6;7;3;2;2;3	6;5;7;7;8;7;3;2;2;3	6	10	0									0	HP_0000539	0.060321	0
iPS	ENSG00000169906	S100G	ENSG00000169906	CHM13_G0057749	S100G	S100G	protein_coding	protein_coding					0	0					1_to_1	identical gene model		3	3	1	1	0									0	EFO_1000496	0.031045	0
iPS	ENSG00000169908	TM4SF1	ENSG00000169908	CHM13_G0040128	TM4SF1	TM4SF1	protein_coding	protein_coding	0.35	0.404	0.35	0.42	1	1	-0.0199917	0.0530506	0.940429	0.940429	1_to_1	identical gene model	0.99875	5;2;4;3	5;2;4;3	4	4	0									0	EFO_0004736	0.28266	0
iPS	ENSG00000169914	OTUD3	ENSG00000169914	CHM13_G0000611	OTUD3	OTUD3	protein_coding	protein_coding	23.4163	27.22	18.84	23.265	1	1	-0.0202109	0.0530506	0.0150592	0.0150592	1_to_1	identical gene model	0.999538	8;3;2	8;3;2	3	3	0									0	EFO_0000729	0.27269	0
iPS	ENSG00000169918	OTUD7A	ENSG00000169918	CHM13_G0018330	OTUD7A	OTUD7A	protein_coding	protein_coding	1.7375	2.03125	1.73	2.08	1	1	-0.0200233	0.0530506	0.35275	0.349762	1_to_1	identical gene model	0.999025	11;9;6;5	11;9;6;5	4	4	0	Missing sequence, Variation								0	EFO_0004340	0.37071	0
iPS	ENSG00000169919	GUSB	ENSG00000169919	CHM13_G0050926	GUSB	GUSB	protein_coding	protein_coding	20.3925	23.7888	17.225	20.4	1	1	-0.0187071	0.0530506	0.968824	0.968907	1_to_1	exon_length_diff		12;4;10;11;10;2;5;4;3;2;3;6;4;4	12;4;10;11;10;2;5;4;3;2;3;6;4;4	14	14	0					1	Mucopolysaccharidosis VII	3	known_molec_cause	1	Orphanet_584	0.86426	0
iPS	ENSG00000169925	BRD3	ENSG00000169925	CHM13_G0057307	BRD3	BRD3	protein_coding	protein_coding	20.9988	24.6975	19.22	23.315	1	1	-0.0185969	0.0730444	0.71986	0.720183	1_to_1	exon_length_diff		12;4;10;2;3;2	12;4;10;2;3;2	6	6	0									0	EFO_0004526	0.42412	1			yes
iPS	ENSG00000169926	KLF13	ENSG00000169926	CHM13_G0018327	KLF13	KLF13	protein_coding	protein_coding	30.3313	34.8813	30.28	36.08	1	1	-0.015918	0.106127	0.19147	0.191325	1_to_1	identical gene model		2;2;2;2	2;2;2;2	4	4	0	Missing sequence, Variation								0	EFO_0004526	0.51543	0
iPS	ENSG00000169933	FRMPD4	ENSG00000169933	CHM13_G0057672	FRMPD4	FRMPD4	protein_coding	protein_coding					0	0			1	1	1_to_1	identical gene model		19;19;10;17;17;17;18;17;17;12;16;17	19;19;10;17;17;17;18;17;17;12;16;17	12	12	0			High Signal Region	Low Mappability,High Signal Region	1	Intellectual developmental disorder, X-linked 104	3	known_molec_cause	0	EFO_0003847	0.61454	0
iPS	ENSG00000169946	ZFPM2	ENSG00000169946	CHM13_G0054592	ZFPM2	ZFPM2	protein_coding	protein_coding	0.185	0.143333	0.13	0.14	1	1	0.072459	0.489428	0.685889	0.706723	1_to_1	exon_length_diff		5;8;8;5;5;6;3;6;6	5;8;8;5;5;6;3;6;6	9	9	0	GRC Housekeeping		High Signal Region	High Signal Region	1	46XY sex reversal 9;Diaphragmatic hernia 3;Tetralogy of Fallot	3;3;3	known_molec_cause;known_molec_cause;known_molec_cause	0	MONDO_0016674	0.62152	0
iPS	ENSG00000169951	ZNF764	ENSG00000169951	CHM13_G0021216	ZNF764	ZNF764	protein_coding	protein_coding	0.8725	1.01125	0.59	0.715	1	1	-0.0192978	0.0542308	0.968967	0.968922	1_to_1	identical gene model	0.999735	3;3;2	3;3;2	3	3	0									0	EFO_0004696	0.036491	0
iPS	ENSG00000169955	ZNF747	ENSG00000169955	CHM13_G0021213	ZNF747	ZNF747	protein_coding	protein_coding	0.342857	0.398571	0.37	0.39	1	1	-0.0192254	0.0541232	0.988853	0.988851	1_to_1	identical gene model	0.999681	2;2;3	2;2;3	3	3	0									0	EFO_0004532	0.134	0
iPS	ENSG00000169957	ZNF768	ENSG00000169957	CHM13_G0021210	ZNF768	ZNF768	protein_coding	protein_coding	8.24875	9.655	8.26	9.79	1	1	-0.0169769	0.0672226	0.95858	0.958556	1_to_1	identical gene model	0.999572	2;2	2;2	2	2	0									0	EFO_0004532	0.23691	0
iPS	ENSG00000169962	TAS1R3	ENSG00000169962	CHM13_G0000062	TAS1R3	TAS1R3	protein_coding	protein_coding	0.174	0.208	0.14	0.17	1	1	-0.0199874	0.0530506	0	0	1_to_1	identical gene model	0.998849	6	6	1	1	0	Localization Problem								0	EFO_0000571	0.18479	0
iPS	ENSG00000169964	TMEM42	ENSG00000169964	CHM13_G0038487	TMEM42	TMEM42	protein_coding	protein_coding	11.1237	12.945	10.74	11.87	1	1	-0.017672	0.0853527	0.869701	0.870818	1_to_1	exon_length_diff		2;3	2;3	2	2	0									0	EFO_0005763	0.22384	0
iPS	ENSG00000169967	MAP3K2	ENSG00000169967	CHM13_G0032220	MAP3K2	MAP3K2	protein_coding	protein_coding	9.86	11.6525	9.735	11.845	1	1	-0.0328761	0.0646056	0.134575	0.133162	1_to_1	exon_length_diff		17;16;4	17;16;4	3	3	0	Path Problem								0	EFO_0004633	0.34945	0
iPS	ENSG00000169972	PUSL1	ENSG00000169972	CHM13_G0000057	PUSL1	PUSL1	protein_coding	protein_coding	16.965	44.3325	13.965	37.95	1	1	-1.19869	6.23553e-06	0.948678	0.876676	1_to_1	exon_count_diff		8;6;2;6;4	8;6;2;5;4	5	5	0									0	EFO_1001055	0.10436	0
iPS	ENSG00000169976	SF3B5	ENSG00000169976	CHM13_G0049238	SF3B5	SF3B5	protein_coding	protein_coding	959.104	1116.65	917.27	1075.41	1	1	-0.0198377	0.0530506	0	0	1_to_1	identical gene model		1	1	1	1	0									0	EFO_0004833	0.1959	0
iPS	ENSG00000169981	ZNF35	ENSG00000169981	CHM13_G0038479	ZNF35	ZNF35	protein_coding	protein_coding	1.75375	2.055	1.75	2.17	1	1	-0.0200542	0.0530506	0.982892	0.982892	1_to_1	identical gene model		4;4;3;3;3;3	4;4;3;3;3;3	6	6	0	Clone Problem								0	EFO_0004458	0.24796	0
iPS	ENSG00000169989	TIGD4	ENSG00000169989	CHM13_G0043129	TIGD4	TIGD4	protein_coding	protein_coding	4.41375	5.1925	4.77	5.785	1	1	-0.0200029	0.0530506	0	0	1_to_1	identical gene model		2	2	1	1	0									0	EFO_0005192	0.29721	0
iPS	ENSG00000169991	IFFO2	ENSG00000169991	CHM13_G0000586	IFFO2	IFFO2	protein_coding	protein_coding	7.5275	8.80125	7.05	8.165	1	1	-0.0182533	0.0530506	0.200603	0.200943	1_to_1	identical gene model	0.999958	9;3;8	9;3;8	3	3	0									0	EFO_0004792	0.15036	0
iPS	ENSG00000169992	NLGN2	ENSG00000169992	CHM13_G0023011	NLGN2	MSTRG.2333	protein_coding	protein_coding	38.43	1.5475	36.54	0.93	1	1	5.78589	4.24202e-10	0.577649	0.995443	1_to_1	transcript_count_diff		8;2;7;4	8;8;2;7;4	4	5	0	Clone Problem								0	EFO_0004696	0.46951	0
iPS	ENSG00000169994	MYO7B	ENSG00000169994	CHM13_G0032229	MYO7B	MYO7B	protein_coding	protein_coding					0	0			1	1	1_to_1	identical gene model	0.999972	47;46;3;5;19;23;20;7	47;46;3;5;19;23;20;7	8	8	0	Path Problem								0	EFO_0004633	0.29143	0
iPS	ENSG00000170004	CHD3	ENSG00000170004	CHM13_G0023056	CHD3	CHD3	protein_coding	protein_coding	7.875	9.35375	6.465	7.32	1	1	-0.0104617	0.391127	0.975523	0.975704	1_to_1	exon_count_diff		40;7;26;2;40;39;2;2;10;4;3;3;17;3;2;2;8;6;6;3	40;7;26;2;40;39;2;1;10;4;3;3;17;3;2;2;8;6;6;3	20	20	0					1	Snijders Blok-Campeau syndrome	3	known_molec_cause	0	EFO_0010643	0.78233	0
iPS	ENSG00000170006	TMEM154	ENSG00000170006	CHM13_G0043127	TMEM154	TMEM154	protein_coding	protein_coding	0.9275	1.0925	0.835	0.985	1	1	-0.0301743	0.0999525	0.122161	0.121268	1_to_1	exon_length_diff		7;2;6;4	7;2;6;4	4	4	0									0	EFO_0004747	0.43854	0
iPS	ENSG00000170011	MYRIP	ENSG00000170011	CHM13_G0038374	MYRIP	MYRIP	protein_coding	protein_coding					0	0			1	1	1_to_1	identical gene model	0.99968	17;17;16;16;17;16;5;15;5;15	17;17;16;16;17;16;5;15;5;15	10	10	0			High Signal Region	High Signal Region					0	EFO_0004517	0.28299	0
iPS	ENSG00000170017	ALCAM	ENSG00000170017	CHM13_G0039343	ALCAM	ALCAM	protein_coding	protein_coding	2.88875	3.36125	3.285	3.84	1	1	-0.0201572	0.0530506	0.991693	0.991696	1_to_1	identical gene model	0.999301	16;3;15;10;16;5;10;8;3	16;3;15;10;16;5;10;8;3	9	9	0									0	EFO_0004875	0.42196	0
iPS	ENSG00000170027	YWHAG	ENSG00000170027	CHM13_G0051143	YWHAG	YWHAG	protein_coding	protein_coding	374.301	448.973	377.88	453.805	1	1	-0.054522	0.0530506	0	0	1_to_1	exon_length_diff		2	2	1	1	0					1	Developmental and epileptic encephalopathy 56	3	known_molec_cause	0	MONDO_0100062	0.5236	0
iPS	ENSG00000170035	UBE2E3	ENSG00000170035	CHM13_G0033047	UBE2E3	UBE2E3	protein_coding	protein_coding	13.7012	16.205	13.545	16.085	1	1	-0.0163605	0.174933	0.996181	0.996187	1_to_1	exon_length_diff		5;7;6;6;6;6;4;4;6;4;4;4;4;3	5;7;6;6;6;6;4;4;6;4;4;4;4;3	14	14	0									0	EFO_0004305	0.44209	0
iPS	ENSG00000170037	CNTROB	ENSG00000170037	CHM13_G0023062	CNTROB	CNTROB	protein_coding	protein_coding	13.4388	15.355	11.96	14.72	1	1	-0.0134684	0.250691	0.973958	0.974108	1_to_1	exon_length_diff		5;19;19;2;8;19;8;14;2;7;4;11;2;6	5;19;19;2;8;19;8;14;2;7;4;11;2;6	14	14	0									0	EFO_0008375	0.096398	0
iPS	ENSG00000170043	TRAPPC1	ENSG00000170043	CHM13_G0023061	TRAPPC1	TRAPPC1	protein_coding	protein_coding	28.6487	32.9725	24.57	28.515	1	1	-0.0175019	0.0530506	0.979431	0.979483	1_to_1	identical gene model	0.999844	5;4;4;3;4;4;2	5;4;4;3;4;4;2	7	7	0									0	EFO_0000178	0.15338	0
iPS	ENSG00000170044	ZPLD1	ENSG00000170044	CHM13_G0039333	ZPLD1	ZPLD1	protein_coding	protein_coding					0	0			0.666667	0.666667	1_to_1	identical gene model		18;3;11;12	18;3;11;12	4	4	0				High Signal Region					0	MONDO_0005301	0.3644	0
iPS	ENSG00000170049	KCNAB3	ENSG00000170049	CHM13_G0023059	KCNAB3	KCNAB3	protein_coding	protein_coding	4.01125	4.65625	3.48	4.06	1	1	-0.0200211	0.0530506	0.635899	0.635899	1_to_1	identical gene model	0.999813	14;2;15;6;3;4	14;2;15;6;3;4	6	6	0									0	EFO_0008375	0.12926	0
iPS	ENSG00000170054	SERPINA9	ENSG00000170054	CHM13_G0017313	SERPINA9	SERPINA9	protein_coding	protein_coding					0	0					1_to_1	identical gene model	0.998105	6;6;5;5;5;6;5;4;4;2	6;6;5;5;5;6;5;4;4;2	10	10	0									0	EFO_0007937	0.076521	0
iPS	ENSG00000170074	FAM153A	ENSG00000170074	CHM13_G0046478	FAM153A	FAM153A	protein_coding	protein_coding	0.862	0.976	0.77	0.85	1	1	0.0147466	0.790331	0.841507	0.855433	1_to_1	identical gene model	0.999095	5;27;4;3;23;2;20;21;12;9;11;11;10;9;8;8;6;4;4;6;3;3;3	5;27;4;3;23;2;20;21;12;9;11;11;10;9;8;8;6;4;4;6;3;3;3	23	23	0				High Signal Region					0	EFO_0004339	0.27099	0
iPS	ENSG00000170075	GPR37L1	ENSG00000170075	CHM13_G0004366	GPR37L1	GPR37L1	protein_coding	protein_coding	0.18375	0.22125	0.155	0.18	1	1	-0.0679822	0.238246	0.312031	0.312031	1_to_1	identical gene model	0.999335	2	2	1	1	0									0	EFO_0010750	0.26135	0
iPS	ENSG00000170085	SIMC1	ENSG00000170085	CHM13_G0046419	SIMC1	SIMC1	protein_coding	protein_coding	0.824286	0.924286	0.73	0.78	1	1	0.0942543	0.21373	0.995954	0.996286	1_to_1	exon_count_diff		9;10;12;3;10;3;4;2;2;3;7	9;10;12;3;10;3;3;2;2;3;7	11	11	0	Variation								0	EFO_0005192	0.37573	0
iPS	ENSG00000170088	TMEM192	ENSG00000170088	CHM13_G0043306	TMEM192	TMEM192	protein_coding	protein_coding	3.81375	4.48375	3.785	4.64	1	1	-0.0276631	0.0530506	0.739357	0.738495	1_to_1	exon_length_diff		6;7;6	6;7;6	3	3	0	Variation								0	EFO_0004784	0.29255	0
iPS	ENSG00000170089		ENSG00000170089	CHM13_G0046480	AC106795.1	AC106795.1	transcribed_unprocessed_pseudogene	transcribed_unprocessed_pseudogene	108.823	9.79875	114.19	7.98	1	1	4.33868	0.000274236	0.930553	0.995028	1_to_1	identical gene model	0.998905	4;6;4;6;6;6;4;3;4;2;3;2;2	4;6;4;6;6;6;4;3;4;2;3;2;2	13	13	0	GRC Housekeeping			High Signal Region								0
iPS	ENSG00000170091	NSG2	ENSG00000170091	CHM13_G0046374	NSG2	NSG2	protein_coding	protein_coding	0.425	0.49125	0.445	0.51	1	1	-0.020492	0.0530506	0.692308	0.692308	1_to_1	identical gene model		5;6;3;5;5;5;4;4;3	5;6;3;5;5;5;4;4;3	9	9	0									0	EFO_0008328	0.32527	0
iPS	ENSG00000170092	SPDYE5	ENSG00000170092	CHM13_G0051117	SPDYE5	SPDYE5	protein_coding	protein_coding	0.508571	0.66625	0.52	0.48	1	1	-0.384621	0.061404	0.59422	0.49003	1_to_1	identical gene model	0.998832	8;7;8	8;7;8	3	3	0	Path Problem			High Signal Region					0	EFO_0009749	0.33063	0
iPS	ENSG00000170099	SERPINA6	ENSG00000170099	CHM13_G0017308	SERPINA6	SERPINA6	protein_coding	protein_coding					0	0			1	1	1_to_1	identical gene model	0.999408	5;5;2	5;5;2	3	3	0	Variation				1	Corticosteroid-binding globulin deficiency	3	known_molec_cause	0	Orphanet_199247	0.64047	0
iPS	ENSG00000170100	ZNF778	ENSG00000170100	CHM13_G0022628	ZNF778	ZNF778	protein_coding	protein_coding	10.315	12.22	9.835	11.525	1	1	-0.0325102	0.0530506	0.594646	0.594611	1_to_1	exon_length_diff		7;4;2;6;5;5;3	7;4;2;6;5;5;3	7	7	0									0	EFO_0004617	0.13746	0
iPS	ENSG00000170113	NIPA1	ENSG00000170113	CHM13_G0018043	NIPA1	NIPA1	protein_coding	protein_coding	0.607143	0.821429	0.67	0.73	1	1	-0.00135056	0.992868	0.996776	0.997502	1_to_1	transcript_count_diff		5;5;7;5;2;6;6	5;5;7;4;5;2;6;6	7	8	0	GRC Housekeeping, Path Problem, Gap				1	Spastic paraplegia 6, autosomal dominant	3	known_molec_cause	0	Orphanet_100988	0.74565	0
iPS	ENSG00000170122	FOXD4	ENSG00000170122	CHM13_G0055191	FOXD4	FOXD4	protein_coding	protein_coding	0.16	0.19	0.13	0.15	1	1	-0.0199835	0.0530506	0.4	0.4	1_to_1	exon_length_diff		1	1	1	1	0									0	EFO_0004584	0.10487	0
iPS	ENSG00000170128	GPR25	ENSG00000170128	CHM13_G0004318	GPR25	GPR25	protein_coding	protein_coding	0.587143	0.691429	0.58	0.66	1	1	-0.0199659	0.0530506	0	0	1_to_1	identical gene model		1	1	1	1	0									0	MONDO_0005147	0.11477	0
iPS	ENSG00000170142	UBE2E1	ENSG00000170142	CHM13_G0038141	UBE2E1	UBE2E1	protein_coding	protein_coding	18.1938	21.4375	20.505	24.355	1	1	-0.0201079	0.0530506	0.997727	0.997726	1_to_1	identical gene model		6;2;5;4;3;4;5;4;5;5;4	6;2;5;4;3;4;5;4;5;5;4	11	11	0									0	EFO_0000304	0.24555	0
iPS	ENSG00000170144	HNRNPA3	ENSG00000170144	CHM13_G0032983	HNRNPA3	HNRNPA3	protein_coding	protein_coding	247.484	35.8625	240.055	35.025	1	1	3.70512	1.98766e-06	0.870592	0.992887	1_to_1	transcript_count_diff		11;11;10;6;2	11;12;11;10;6;2	5	6	0									0	EFO_0005763	0.33706	0
iPS	ENSG00000170145	SIK2	ENSG00000170145	CHM13_G0010582	SIK2	MSTRG.1121	protein_coding	protein_coding	10.49	7.5475	9.805	7.285	1	1	0.666176	0.000248973	0.0343602	0.559657	1_to_1	transcript_count_diff		15;3	16;15;3	2	3	0									0	MONDO_0004979	0.23003	0
iPS	ENSG00000170152		ENSG00000170152	CHM13_G0055925	AL391987.1	AL391987.1	protein_coding	protein_coding					0	0					1_to_1	exon_length_diff		3	3	1	1	1	Gap, GRC Housekeeping		High Signal Region	High Signal Region								0
iPS	ENSG00000170153	RNF150	ENSG00000170153	CHM13_G0042958	RNF150	RNF150	protein_coding	protein_coding	3.9375	4.62125	3.9	4.59	1	1	-0.0240219	0.0530506	0.451026	0.449412	1_to_1	identical gene model	0.999952	7;7;8;8;6;4	7;7;8;8;6;4	6	6	0									0	EFO_0004309	0.3011	0
iPS	ENSG00000170160	CCDC144A	ENSG00000170160	CHM13_G0023296	CCDC144A	CCDC144A	protein_coding	protein_coding	0.815714	1	0.38	0.43	1	1	-0.278261	0.256063	0.890642	0.87745	1_to_1	exon_length_diff		3;6;17;5;3;11;16;18;5;2;12;3;7	3;6;17;5;3;11;16;18;5;2;12;3;7	13	13	0				High Signal Region					0	MONDO_0004867	0.11369	0
iPS	ENSG00000170161	FAM88B	ENSG00000170161	CHM13_G0056114	AL512625.1	AL512625.1	lncRNA	lncRNA	1.65875	2.77	1.235	2.03	1	1			0.979528	0.994004	1_to_1	exon_length_diff		2;3;2;2;3;2	2;3;2;2;3;2	6	6	0	Gap, Localization Problem, GRC Housekeeping		High Signal Region	High Signal Region								0
iPS	ENSG00000170162	VGLL2	ENSG00000170162	CHM13_G0048857	VGLL2	VGLL2	protein_coding	protein_coding	0.1	0.11	0.1	0.11	0	0			0.75	0.75	1_to_1	identical gene model	0.999699	4;3	4;3	2	2	0									0	EFO_0004327	0.50285	0
iPS	ENSG00000170166	HOXD4	ENSG00000170166	CHM13_G0032953	HOXD4	HOXD4	protein_coding	protein_coding	0.49	0.58	0.49	0.58	0	0			0	0	1_to_1	identical gene model		2	2	1	1	0									0	MONDO_0011962	0.23099	0
iPS	ENSG00000170175	CHRNB1	ENSG00000170175	CHM13_G0023022	CHRNB1	CHRNB1	protein_coding	protein_coding	7.00375	8.1425	6.555	7.775	1	1	-0.0199556	0.0530506	0.91287	0.912924	1_to_1	exon_length_diff		11;6;2;8;10;10;6;2	11;6;2;8;10;10;6;2	8	8	0	Clone Problem				1	?Myasthenic syndrome, congenital, 2C, associated with acetylcholine receptor deficiency;Fetal akinesia deformation sequence 2;Myasthenic syndrome, congenital, 11, associated with acetylcholine receptor deficiency;Myasthenic syndrome, congenital, 2A, slow-channel	3;3;3;3	known_molec_cause;known_molec_cause;known_molec_cause;known_molec_cause	0	Orphanet_590	0.76739	0
iPS	ENSG00000170178	HOXD12	ENSG00000170178	CHM13_G0032945	HOXD12	HOXD12	protein_coding	protein_coding					0	0					1_to_1	identical gene model		2;2	2;2	2	2	0									0	EFO_0004995	0.3395	0
iPS	ENSG00000170180	GYPA	ENSG00000170180	CHM13_G0042993	GYPA	GYPA	protein_coding	protein_coding					0	0			1	1	1_to_1	exon_length_diff		7;7;7;6;2;6;8;8;8;4;3;8;5;6;5;6;5;3;3;2	7;7;7;6;2;6;8;8;8;4;3;8;5;6;5;6;5;3;3;2	20	20	0	Variation				1	Granulomatosis with polyangiitis;[Blood group, MNSs system];{Malaria, resistance to}	2;3;3	linakge_mapping;known_molec_cause;known_molec_cause	0	EFO_0004526	0.49954	0
iPS	ENSG00000170185	USP38	ENSG00000170185	CHM13_G0042973	USP38	USP38	protein_coding	protein_coding	0.257143	0.298571	0.22	0.25	1	1	-0.0211402	0.0530506	0.994032	0.994274	1_to_1	exon_length_diff		10;9;11	10;9;11	3	3	0									0	EFO_0006335	0.31165	0
iPS	ENSG00000170190	SLC16A5	ENSG00000170190	CHM13_G0025342	SLC16A5	SLC16A5	protein_coding	protein_coding	6.495	7.62875	4.78	5.67	1	1	-0.0181328	0.0530506	0.969918	0.970036	1_to_1	identical gene model	0.999492	7;3;5;7;6;4;6;4;5;3	7;3;5;7;6;4;6;4;5;3	10	10	0	Localization Problem								0	EFO_0004696	0.034189	0
iPS	ENSG00000170191	NANP	ENSG00000170191	CHM13_G0034668	NANP	NANP	protein_coding	protein_coding	13.5162	15.8938	14.045	16.78	1	1	-0.0193155	0.0530506	0	0	1_to_1	identical gene model	0.999918	2	2	1	1	0									0	EFO_0004526	0.11513	0
iPS	ENSG00000170209	ANKK1	ENSG00000170209	CHM13_G0010640	ANKK1	ANKK1	protein_coding	protein_coding	0.262857	0.297143	0.17	0.19	1	1	-0.019973	0.0530506	0	0	1_to_1	identical gene model	0.998914	8;5	8;5	2	2	0									0	EFO_0007878	0.34693	0
iPS	ENSG00000170214	ADRA1B	ENSG00000170214	CHM13_G0046188	ADRA1B	ADRA1B	protein_coding	protein_coding	0.1	0.113333	0.1	0.12	0	1	-0.0200516	0.0530506	0	0	1_to_1	exon_length_diff		3;2;2	3;2;2	3	3	0									0	EFO_0000537	0.6187	0
iPS	ENSG00000170215																									0												0
iPS	ENSG00000170222	ADPRM	ENSG00000170222	CHM13_G0023153	ADPRM	ADPRM	protein_coding	protein_coding	4.19125	4.86625	4.175	5.05	1	1	-0.0199566	0.0530506	0.961366	0.961366	1_to_1	identical gene model		4;4;2;3	4;4;2;3	4	4	0									0	MONDO_0009068;MONDO_0009723;EFO_0009135	0.14865	0
iPS	ENSG00000170231	FABP6	ENSG00000170231	CHM13_G0046194	FABP6	FABP6	protein_coding	protein_coding	16.1625	18.8487	15.075	17.735	1	1	-0.0218812	0.0530506	0.874447	0.88261	1_to_1	identical gene model	0.998981	7;6;4;3	7;6;4;3	4	4	0									0	EFO_0004584	0.47191	0
iPS	ENSG00000170234	PWWP2A	ENSG00000170234	CHM13_G0046193	PWWP2A	PWWP2A	protein_coding	protein_coding	68.9712	80.215	68.56	78.69	1	1	-0.0175673	0.151233	0.469804	0.469468	1_to_1	exon_length_diff		6;4;4;3;2;3	6;4;4;3;2;3	6	6	0									0	EFO_0004713	0.26499	1			yes
iPS	ENSG00000170236	USP50	ENSG00000170236	CHM13_G0018828	USP50	USP50	protein_coding	protein_coding	1.765	2.0775	1.75	2.04	1	1	-0.0200601	0.0530506	0.838792	0.838792	1_to_1	identical gene model		4;4;4;7;8;4;5;4;4;4	4;4;4;7;8;4;5;4;4;4	10	10	0									0	EFO_0007988	0.33579	0
iPS	ENSG00000170242	USP47	ENSG00000170242	CHM13_G0008322	USP47	USP47	protein_coding	protein_coding	2.10875	2.4925	1.705	1.99	1	1	-0.0198453	0.0530506	0.993105	0.993114	1_to_1	exon_length_diff		27;4;28;29;2;3;3;4;5;6;4	27;4;28;29;2;3;3;4;5;6;4	11	11	0									0	EFO_0004833	0.28905	0
iPS	ENSG00000170248	PDCD6IP	ENSG00000170248	CHM13_G0038270	PDCD6IP	PDCD6IP	protein_coding	protein_coding	6.9675	8.17125	6.425	7.8	1	1	-0.0200011	0.0530506	0.995377	0.995376	1_to_1	identical gene model		18;19;4;5;4;18;4;4;6;3;3;7;3;3;6;3;3;3	18;19;4;5;4;18;4;4;6;3;3;7;3;3;6;3;3;3	18	18	0									0	EFO_0000778;EFO_0000764	0.46197	0
iPS	ENSG00000170255	MRGPRX1	ENSG00000170255	CHM13_G0008471	MRGPRX1	MRGPRX1	protein_coding	protein_coding	0.31		0.31		0	0			0	1	1_to_1	identical gene model	0.999033	1;2	1;2	2	2	0									0	MONDO_0005090;Orphanet_3057	0.059458	0
iPS	ENSG00000170260	ZNF212	ENSG00000170260	CHM13_G0052499	ZNF212	ZNF212	protein_coding	protein_coding	36.5112	44.3937	35.295	43.075	1	1	-0.0769142	0.0612706	0.299381	0.292322	1_to_1	exon_length_diff		5;2;3;5;4	5;2;3;5;4	5	5	0									0	EFO_0007995	0.22365	0
iPS	ENSG00000170262	MRAP	ENSG00000170262	CHM13_G0035978	MRAP	MRAP	protein_coding	protein_coding					0	0			1	1	1_to_1	identical gene model	0.999806	5;4;3;3	5;4;3;3	4	4	0					1	Glucocorticoid deficiency 2	3	known_molec_cause	0	Orphanet_361	0.70173	0
iPS	ENSG00000170264	FAM161A	ENSG00000170264	CHM13_G0030939	FAM161A	FAM161A	protein_coding	protein_coding	6.18375	6.49625	6.16	6.365	1	1	0.269443	0.256662	0.982666	0.983846	1_to_1	exon_length_diff		7;6;6;8;2;2;5	7;6;6;8;2;2;5	7	7	0					1	Retinitis pigmentosa 28	3	known_molec_cause	0	Orphanet_791	0.78941	0
iPS	ENSG00000170265	ZNF282	ENSG00000170265	CHM13_G0052498	ZNF282	ZNF282	protein_coding	protein_coding	34.9813	40.8375	33.4	39.415	1	1	-0.0200824	0.0530506	0.483972	0.483972	1_to_1	identical gene model		8;9;2;3	8;9;2;3	4	4	0									0	EFO_0004842	0.34453	0
iPS	ENSG00000170266	GLB1	ENSG00000170266	CHM13_G0038252	GLB1	GLB1	protein_coding	protein_coding	22.3938	26.205	22.005	26.1	1	1	-0.020138	0.0530506	0.993949	0.99397	1_to_1	identical gene model	0.999786	16;16;13;6;6;5;2;7;6;3;2;6;6;5;5;5;6;4;4	16;16;13;6;6;5;2;7;6;3;2;6;6;5;5;5;6;4;4	19	19	0					1	GM1-gangliosidosis, type I;GM1-gangliosidosis, type II;GM1-gangliosidosis, type III;Mucopolysaccharidosis type IVB (Morquio)	3;3;3;3	known_molec_cause;known_molec_cause;known_molec_cause;known_molec_cause	1	MONDO_0009260	0.84282	0
iPS	ENSG00000170270	GON7	ENSG00000170270	CHM13_G0017282	GON7	GON7	protein_coding	protein_coding	37.3188	43.6688	43.22	50.25	1	1	-0.0193821	0.0531017	0.217652	0.217652	1_to_1	identical gene model		2;2	2;2	2	2	0					1	Galloway-Mowat syndrome 9	3	known_molec_cause	0	EFO_0004340	0.027682	0
iPS	ENSG00000170271	FAXDC2	ENSG00000170271	CHM13_G0046108	FAXDC2	FAXDC2	protein_coding	protein_coding	3.38625	3.96125	3.41	4.215	1	1	-0.019892	0.0530506	0.96632	0.96632	1_to_1	identical gene model		9;8;3;8;7;5;4;4;6;2;5;5;6;5;3;4	9;8;3;8;7;5;4;4;6;2;5;5;6;5;3;4	16	16	0									0	EFO_0010700	0.27357	0
iPS	ENSG00000170275	CRTAP	ENSG00000170275	CHM13_G0038257	CRTAP	CRTAP	protein_coding	protein_coding	25.4575	29.7013	24.285	28.975	1	1	-0.0200193	0.0530506	0.870155	0.870139	1_to_1	identical gene model	0.999982	7;6;5	7;6;5	3	3	0					1	Osteogenesis imperfecta, type VII	3	known_molec_cause	0	Orphanet_666	0.77394	0
iPS	ENSG00000170276	HSPB2	ENSG00000170276	CHM13_G0010595	HSPB2	HSPB2	protein_coding	protein_coding	6.64625	7.76125	3.46	4.02	1	1	-0.0214394	0.0530506	0.808224	0.808224	1_to_1	identical gene model		2	2	1	1	0	Clone Problem								0	EFO_0008039	0.22618	0
iPS	ENSG00000170279	C7orf33	ENSG00000170279	CHM13_G0052475	C7orf33	C7orf33	protein_coding	protein_coding					0	0					1_to_1	identical gene model	0.999625	3	3	1	1	0									0	EFO_0000384	0.31315	0
iPS	ENSG00000170289	CNGB3	ENSG00000170289	CHM13_G0054266	CNGB3	CNGB3	protein_coding	protein_coding					0	0			0	0	1_to_1	exon_length_diff		4;18;4	4;18;4	3	3	0	Clone Problem, GRC Housekeeping			High Signal Region	1	Achromatopsia 3	3	known_molec_cause	1	Orphanet_49382	0.82609	0
iPS	ENSG00000170290	SLN	ENSG00000170290	CHM13_G0010516	SLN	SLN	protein_coding	protein_coding					0	0			1	1	1_to_1	identical gene model		2;3;2	2;3;2	3	3	0									0	EFO_0001645	0.22879	0
iPS	ENSG00000170291	ELP5	ENSG00000170291	CHM13_G0022992	ELP5	ELP5	protein_coding	protein_coding	7.7075	27.4363	7.255	23.065	1	1	-1.28909	0.00336951	0.998093	0.995286	1_to_1	exon_count_diff		6;7;9;5;7;9;5;8;6;4;7;7;3;5;2	6;7;9;5;7;9;4;8;6;4;7;7;3;5;2	15	15	0									0	EFO_0004344	0.23644	0
iPS	ENSG00000170293	CMTM8	ENSG00000170293	CHM13_G0038235	CMTM8	CMTM8	protein_coding	protein_coding	19.09	22.3125	19.22	22.425	1	1	-0.0200226	0.0530506	0.606708	0.606708	1_to_1	identical gene model		3;4	3;4	2	2	0									0	EFO_0004339	0.31429	0
iPS	ENSG00000170296	GABARAP	ENSG00000170296	CHM13_G0022987	GABARAP	GABARAP	protein_coding	protein_coding	37.1962	43.5325	35.69	40.425	1	1	-0.0169774	0.113947	0.987367	0.987399	1_to_1	exon_length_diff		4;4;3;4;3;3	4;4;3;4;3;3	6	6	0									0	EFO_0000304	0.18028	0
iPS	ENSG00000170298	LGALS9B	ENSG00000170298	CHM13_G0023506	LGALS9B	LGALS9B	protein_coding	protein_coding	0.17		0.17		0	0			0.666667	1	1_to_1	exon_count_diff		11;11;10;2;3;3	11;11;10;1;3;3	6	6	0									0	EFO_0004526	0.23208	0
iPS	ENSG00000170310	STX8	ENSG00000170310	CHM13_G0023118	STX8	STX8	protein_coding	protein_coding	23.73	27.7737	23.32	27.62	1	1	-0.0262177	0.201433	0.976195	0.976158	1_to_1	identical gene model	0.998977	8;6;3;2;7;5;2;6;3;4;2;2	8;6;3;2;7;5;2;6;3;4;2;2	12	12	0									0	MONDO_0004979	0.35071	0
iPS	ENSG00000170312	CDK1	ENSG00000170312	CHM13_G0006431	CDK1	CDK1	protein_coding	protein_coding	76.4013	90.3075	80.72	92.035	1	1	-0.0311232	0.0530506	0.982352	0.98224	1_to_1	exon_count_diff		6;4;7;3;8;8;9;6;2	6;4;7;3;8;8;8;6;2	9	9	0	GRC Housekeeping								0	EFO_0000095	0.29632	0
iPS	ENSG00000170315	UBB	ENSG00000170315	CHM13_G0023276	UBB	UBB	protein_coding	protein_coding	1181.61	1391.98	1243.38	1421.17	1	1	-0.0296524	0.0530506	0.950588	0.950447	1_to_1	identical gene model		2;2;2;3;2;2;2;2;2	2;2;2;3;2;2;2;2;2	9	9	0									0	EFO_0000764	0.57276	0
iPS	ENSG00000170322	NFRKB	ENSG00000170322	CHM13_G0011076	NFRKB	NFRKB	protein_coding	protein_coding	14.4525	16.8738	14.775	17.16	1	1	-0.0197534	0.0530506	0.839659	0.839677	1_to_1	exon_length_diff		26;25;27;23;2;6;7;8;3;6;3	26;25;27;23;2;6;7;8;3;6;3	11	11	0									0	EFO_0005192	0.27081	0
iPS	ENSG00000170323	FABP4	ENSG00000170323	CHM13_G0054186	FABP4	FABP4	protein_coding	protein_coding					0	0			1	1	1_to_1	identical gene model		4;4;4;2	4;4;4;2	4	4	0									0	EFO_0010914	0.28873	0
iPS	ENSG00000170324	FRMPD2	ENSG00000170324	CHM13_G0006295	FRMPD2	FRMPD2	protein_coding	protein_coding	0.59	0.69	0.59	0.69	0	0	-0.0199816	0.0530506	0.978358	0.979626	1_to_1	identical gene model	0.999741	16;28;30;8;27;29;6;9;2;20;3;2;4;2	16;28;30;8;27;29;6;9;2;20;3;2;4;2	14	14	0	Gap, GRC Housekeeping, Path Problem			High Signal Region					0	MONDO_0004892	0.42252	0
iPS	ENSG00000170325	PRDM10	ENSG00000170325	CHM13_G0011077	PRDM10	PRDM10	protein_coding	protein_coding	0.605	0.725	0.605	0.725	0	0	-0.0198518	0.0530506	0.999764	0.999765	1_to_1	exon_length_diff		22;16;21;18;21;18;15;4;5	22;16;21;18;21;18;15;4;5	9	9	0									0	EFO_0010750	0.29615	0
iPS	ENSG00000170340	B3GNT2	ENSG00000170340	CHM13_G0030950	B3GNT2	B3GNT2	protein_coding	protein_coding	8.7725	10.2688	9.83	11.4	1	1	-0.0193774	0.0531017	0.955157	0.955157	1_to_1	identical gene model		2;2	2;2	2	2	0					1	Muscular dystrophy-dystroglycanopathy (congenital with brain and eye anomalies), type A, 13	3	known_molec_cause	0	EFO_0004526	0.38923	0
iPS	ENSG00000170345	FOS	ENSG00000170345	CHM13_G0017016	FOS	FOS	protein_coding	protein_coding	8.07	9.52875	6.095	6.91	1	1	-0.0203043	0.0530506	0.886833	0.886833	1_to_1	identical gene model		2;4;3;3;2;3;3;2;2;2	2;4;3;3;2;3;3;2;2;2	10	10	0									0	EFO_1000681	0.37071	0
iPS	ENSG00000170348	TMED10	ENSG00000170348	CHM13_G0017010	TMED10	TMED10	protein_coding	protein_coding	142.561	167.062	136.805	163.125	1	1	-0.0192384	0.0530506	0.75806	0.758136	1_to_1	exon_length_diff		5;3;4;3;6;3;1	5;3;4;3;6;3;1	7	7	0									0	MONDO_0021637;EFO_0000519	0.17255	0
iPS	ENSG00000170356	OR2A20P	ENSG00000170356		OR2A20P		transcribed_unprocessed_pseudogene		0.5025		0.31		1				0.997737		hg38_spec_gene			1;1;5;5		4		0	Variation		Low Mappability									0
iPS	ENSG00000170364	SETMAR	ENSG00000170364	CHM13_G0037851	SETMAR	SETMAR	protein_coding	protein_coding	6.90375	8.13375	7.02	8.47	1	1	-0.0199899	0.0530506	0.973622	0.973578	1_to_1	identical gene model	0.999922	3;4;3;2;4;3;2;2	3;4;3;2;4;3;2;2	8	8	0									0	Orphanet_98769	0.34001	0
iPS	ENSG00000170365	SMAD1	ENSG00000170365	CHM13_G0043015	SMAD1	SMAD1	protein_coding	protein_coding	22.0613	25.43	20.645	23.22	1	1	0.0317065	0.699853	0.782762	0.784921	1_to_1	exon_length_diff		2;2;2;7;3;2;2;7;7;3;2;2;3;3;2	2;2;2;7;3;2;2;7;7;3;2;2;3;3;2	15	15	0					1	Charcot-Marie-Tooth disease, type 2D;Neuronopathy, distal hereditary motor, type VA;Spinal muscular atrophy, infantile, James type	3;3;3	known_molec_cause;known_molec_cause;known_molec_cause	0	EFO_0004509	0.41937	0
iPS	ENSG00000170367	CST5	ENSG00000170367	CHM13_G0034631	CST5	CST5	protein_coding	protein_coding	0.61	0.69	0.61	0.69	0	0			0	0	1_to_1	identical gene model	0.998305	3	3	1	1	0									0	EFO_0008103	0.35952	0
iPS	ENSG00000170369	CST2	ENSG00000170369	CHM13_G0034630	CST2	CST2	protein_coding	protein_coding	0.4525	0.593333	0.33	0.4	1	1	0.178654	0.436522	0.3	0	1_to_1	identical gene model	0.997972	3	3	1	1	0									0	EFO_0008103	0.25247	0
iPS	ENSG00000170370	EMX2	ENSG00000170370	CHM13_G0007488	EMX2	EMX2	protein_coding	protein_coding					0	0			1	1	1_to_1	exon_length_diff		2;3;2;3	2;3;2;3	4	4	0					1	Schizencephaly	3	known_molec_cause	0	Orphanet_799	0.67994	0
iPS	ENSG00000170373	CST1	ENSG00000170373	CHM13_G0034627	CST1	CST1	protein_coding	protein_coding	6.695	7.83625	7.47	8.78	1	1	-0.0200322	0.0530506	0.775288	0.776728	1_to_1	identical gene model	0.997944	3;4	3;4	2	2	0									0	EFO_0007937	0.38059	0
iPS	ENSG00000170374	SP7	ENSG00000170374	CHM13_G0012434	SP7	SP7	protein_coding	protein_coding	0.155	0.19	0.155	0.19	0	0			0.984604	0.984604	1_to_1	exon_length_diff		3;2;2;2	3;2;2;2	4	4	0	Variation				1	Osteogenesis imperfecta, type XII	3	known_molec_cause	0	Orphanet_666	0.59803	0
iPS	ENSG00000170379	TCAF2	ENSG00000170379	CHM13_G0052406	TCAF2	TCAF2	protein_coding	protein_coding	0.1925	0.2425	0.19	0.255	1	1	-0.0490276	0.224106	0.72964	0.809186	1_to_1	exon_count_diff		7;6;7;6;9;8;5	7;6;7;6;7;7;5	7	7	0	Path Problem			High Signal Region					0	EFO_0002517	0.046567	0
iPS	ENSG00000170381	SEMA3E	ENSG00000170381	CHM13_G0051230	SEMA3E	SEMA3E	protein_coding	protein_coding	2.068	2.492	1.54	1.83	1	1	-0.0206683	0.0530506	0.942871	0.942871	1_to_1	exon_length_diff		17;17;17;17;3;6;3	17;17;17;17;3;6;3	7	7	0					1	?CHARGE syndrome	3	known_molec_cause	0	MONDO_0008965	0.55308	0
iPS	ENSG00000170382	LRRN2	ENSG00000170382	CHM13_G0004459	LRRN2	LRRN2	protein_coding	protein_coding	0.381667	0.458333	0.21	0.24	1	1	-0.019299	0.0530506	0.984697	0.984697	1_to_1	identical gene model		1;3;2;3	1;3;2;3	4	4	0									0	EFO_0004784	0.47277	0
iPS	ENSG00000170385	SLC30A1	ENSG00000170385	CHM13_G0004625	SLC30A1	SLC30A1	protein_coding	protein_coding	34.3113	40.4562	31.585	36.41	1	1	-0.0192305	0.0530506	0	0	1_to_1	identical gene model	0.999936	2	2	1	1	0									0	EFO_0004980	0.32765	0
iPS	ENSG00000170390	DCLK2	ENSG00000170390	CHM13_G0043079	DCLK2	DCLK2	protein_coding	protein_coding	0.11		0.11		0	0			0.996622	0.998288	1_to_1	exon_length_diff		16;17;18;17;16;3;5	16;17;18;17;16;3;5	7	7	0									0	EFO_0009458;EFO_0007645	0.39326	0
iPS	ENSG00000170396	ZNF804A	ENSG00000170396	CHM13_G0033091	ZNF804A	ZNF804A	protein_coding	protein_coding	0.115	0.13	0.115	0.13	0	0	-0.019963	0.0530506	0	0	1_to_1	identical gene model	0.999771	4	4	1	1	0									0	MONDO_0005090	0.53033	0
iPS	ENSG00000170409		ENSG00000170409	CHM13_G0051603	AC091390.1	AC091390.1	unprocessed_pseudogene	unprocessed_pseudogene					0	0					1_to_1	identical gene model	0.996501	3	3	1	1	0												0
iPS	ENSG00000170412	GPRC5C	ENSG00000170412	CHM13_G0025308	GPRC5C	GPRC5C	protein_coding	protein_coding	7.255	8.5875	6.53	7.97	1	1	-0.0592118	0.0451168	0.990649	0.990419	1_to_1	exon_length_diff		2;4;4;4;4;5;2;4;4;2;3;4;1	2;4;4;4;4;5;2;4;4;2;3;4;1	13	13	0	Variation, Localization Problem								0	EFO_0004533	0.35082	0
iPS	ENSG00000170417	TMEM182	ENSG00000170417	CHM13_G0031823	TMEM182	TMEM182	protein_coding	protein_coding	3.92	4.57625	3.455	3.915	1	1	-0.0204782	0.0530506	0.911229	0.912174	1_to_1	identical gene model	0.999851	5;5;6;6;4;4;6;5;4;2;2	5;5;6;6;4;4;6;5;4;2;2	11	11	0	Path Problem			High Signal Region					0	EFO_0004327	0.45303	0
iPS	ENSG00000170419	VSTM2A	ENSG00000170419	CHM13_G0050623	VSTM2A	VSTM2A	protein_coding	protein_coding	0.52375	0.56125	0.53	0.49	1	1	0.0587992	0.287764	0.690763	0.703917	1_to_1	exon_length_diff		4;5;3;6;5;4;4;3	4;5;3;6;5;4;4;3	8	8	0									0	MONDO_0100096	0.36632	0
iPS	ENSG00000170421	KRT8	ENSG00000170421	CHM13_G0012408	KRT8	KRT8	protein_coding	protein_coding	49.815	58.4988	49.915	58.515	1	1	-0.0326385	0.036597	0.995879	0.995883	1_to_1	exon_length_diff		9;9;6;7;9;9;5;4;7;3;7;4;2;3;3;3;2	9;9;6;7;9;9;5;4;7;3;7;4;2;3;3;3;2	17	17	0					1	Cirrhosis, cryptogenic;{Cirrhosis, noncryptogenic, susceptibility to}	3;3	known_molec_cause;known_molec_cause	0	MONDO_0007329	0.49236	0
iPS	ENSG00000170423	KRT78	ENSG00000170423	CHM13_G0012406	KRT78	KRT78	protein_coding	protein_coding					0	0			1	1	1_to_1	identical gene model	0.998377	9;9;2;6;3	9;9;2;6;3	5	5	0									0	EFO_0004736	0.19234	0
iPS	ENSG00000170425	ADORA2B	ENSG00000170425	CHM13_G0023262	ADORA2B	ADORA2B	protein_coding	protein_coding	3.84875	4.49375	3.705	4.34	1	1	-0.0198932	0.0530506	0.851234	0.851234	1_to_1	identical gene model		2;1	2;1	2	2	0									0	MONDO_0004979	0.60491	0
iPS	ENSG00000170426	SDR9C7	ENSG00000170426	CHM13_G0012643	SDR9C7	SDR9C7	protein_coding	protein_coding	0.315	0.36625	0.295	0.33	1	1	-0.0205085	0.0530506	0	0	1_to_1	identical gene model		4	4	1	1	0					1	Ichthyosis, congenital, autosomal recessive 13	3	known_molec_cause	0	Orphanet_91132	0.63043	0
iPS	ENSG00000170430	MGMT	ENSG00000170430	CHM13_G0007674	MGMT	MGMT	protein_coding	protein_coding	6.04125	6.97875	4.815	5.59	1	1	-0.0266518	0.0541398	0.970924	0.970741	1_to_1	exon_length_diff		5;3;5;2;4	5;3;5;2;4	5	5	0									0	EFO_0004339	0.4745	1			yes
iPS	ENSG00000170439	METTL7B	ENSG00000170439	CHM13_G0012556	METTL7B	METTL7B	protein_coding	protein_coding	2.5175	0.625	2.3	0.5	1	1	2.04948	0.00123756	0.904666	0.981407	1_to_1	exon_count_diff		3;2	2;2	2	2	0									0	MONDO_0005405	0.15921	0
iPS	ENSG00000170442	KRT86	ENSG00000170442	CHM13_G0012362	KRT86	KRT86	protein_coding	protein_coding					0	0			1	1	1_to_1	identical gene model	0.99743	3;11;9	3;11;9	3	3	0					1	Monilethrix	3	known_molec_cause	0	Orphanet_573	0.73253	0
iPS	ENSG00000170445	HARS1	ENSG00000170445	CHM13_G0045772	HARS1	HARS1	protein_coding	protein_coding	5.92375	6.925	4.58	5.535	1	1	-0.0197105	0.0530506	0.997486	0.997491	1_to_1	exon_length_diff		10;10;13;12;12;12;12;10;10;8;9;12;13;13;12;12;12;5;12;14;14;12;15;14;13;11;4;3;2;3	10;10;13;12;12;12;12;10;10;8;9;12;13;13;12;12;12;5;12;14;14;12;15;14;13;11;4;3;2;3	30	30	0					1	Charcot-Marie-Tooth disease, axonal, type 2W;Usher syndrome type 3B	3;3	known_molec_cause;known_molec_cause	0	MONDO_0019501	0.5462	0
iPS	ENSG00000170448	NFXL1	ENSG00000170448	CHM13_G0041712	NFXL1	NFXL1	protein_coding	protein_coding	14.7263	17.1575	13.83	16.295	1	1	-0.0205334	0.0530506	0.995575	0.995522	1_to_1	exon_length_diff		23;23;24;7;23;23;6;2	23;23;24;7;23;23;6;2	8	8	0									0	MONDO_0009222	0.055446	0
iPS	ENSG00000170454	KRT75	ENSG00000170454	CHM13_G0012378	KRT75	KRT75	protein_coding	protein_coding					0	0					1_to_1	identical gene model	0.997912	9	9	1	1	0					1	{Pseudofolliculitis barbae, susceptibility to}	3	known_molec_cause	0	Orphanet_168	0.38669	0
iPS	ENSG00000170456	DENND5B	ENSG00000170456	CHM13_G0011930	DENND5B	DENND5B	protein_coding	protein_coding	9.695	11.3912	9.345	11.02	1	1	-0.0247248	0.0530506	0.771158	0.770705	1_to_1	identical gene model	0.999001	21;23;2;9;4;3;4	21;23;2;9;4;3;4	7	7	0				High Signal Region					0	EFO_0004339	0.35425	0
iPS	ENSG00000170458	CD14	ENSG00000170458	CHM13_G0045765	CD14	CD14	protein_coding	protein_coding					0	0			1	1	1_to_1	identical gene model		3;2;3;3;3	3;2;3;3;3	5	5	0									0	MONDO_0003778	0.36958	0
iPS	ENSG00000170464	DNAJC18	ENSG00000170464	CHM13_G0045716	DNAJC18	DNAJC18	protein_coding	protein_coding	12.6225	14.7937	12.11	14.07	1	1	-0.0200898	0.0530506	0.769026	0.768954	1_to_1	identical gene model	0.999187	2;8;2;6;4;5;5;4;7;6;5;4	2;8;2;6;4;5;5;4;7;6;5;4	12	12	0									0	EFO_0010125	0.1905	0
iPS	ENSG00000170465	KRT6C	ENSG00000170465	CHM13_G0012380	KRT6C	KRT6C	protein_coding	protein_coding					0	0					1_to_1	identical gene model	0.999793	9;2	9;2	2	2	0					1	Palmoplantar keratoderma, nonepidermolytic, focal or diffuse	3	known_molec_cause	0	MONDO_0014327	0.59543	0
iPS	ENSG00000170468	RIOX1	ENSG00000170468	CHM13_G0016936	RIOX1	RIOX1	protein_coding	protein_coding	50.4888	59.5412	46.195	55.385	1	1	-0.0278275	0.0530506	0	0	1_to_1	exon_length_diff		1	1	1	1	0	Clone Problem								0	EFO_0004784	0.16627	0
iPS	ENSG00000170469	SPATA24	ENSG00000170469	CHM13_G0045715	SPATA24	SPATA24	protein_coding	protein_coding	3.68875	4.30125	3.37	3.995	1	1	-0.019761	0.0530506	0.975369	0.975369	1_to_1	identical gene model	0.99976	6;6;5;5;3;4;4	6;6;5;5;3;4;4	7	7	0									0	EFO_0010125	0.074576	0
iPS	ENSG00000170471	RALGAPB	ENSG00000170471	CHM13_G0034987	RALGAPB	MSTRG.3510	protein_coding	protein_coding	3.80625	4.36	3.745	4.33	1	1	0.106817	0.0530506	0.995613	0.99756	1_to_1	transcript_count_diff		30;30;30;2;27;14;20;4;3	31;32;31;30;30;30;2;27;14;20;4;3	9	12	0									0	Orphanet_3157	0.2661	0
iPS	ENSG00000170473	PYM1	ENSG00000170473	CHM13_G0012575	PYM1	PYM1	protein_coding	protein_coding	26.9088	31.555	28.59	32.77	1	1	-0.0195743	0.0530506	0.970026	0.970106	1_to_1	identical gene model	0.999897	3;3;4;3;3;2;3	3;3;4;3;3;2;3	7	7	0									0	EFO_0002571	0.11549	0
iPS	ENSG00000170476	MZB1	ENSG00000170476	CHM13_G0045713	MZB1	MZB1	protein_coding	protein_coding	0.691429	0.811429	0.68	0.8	1	1	-0.0205928	0.0530506	0.942911	0.942911	1_to_1	identical gene model	0.999874	4;4;4;3;3;2;5;2	4;4;4;3;3;2;5;2	8	8	0									0	EFO_0002690	0.076652	0
iPS	ENSG00000170477	KRT4	ENSG00000170477	CHM13_G0012403	KRT4	KRT4	protein_coding	protein_coding					0	0					1_to_1	identical gene model		9;9;2;4;2	9;9;2;4;2	5	5	0					1	?Anemia, congenital dyserythropoietic, type IIIb, autosomal recessive;White sponge nevus 1	3;3	known_molec_cause;known_molec_cause	0	Orphanet_171723	0.64121	0
iPS	ENSG00000170482	SLC23A1	ENSG00000170482	CHM13_G0045712	SLC23A1	SLC23A1	protein_coding	protein_coding	1.2	1.48	1.2	1.48	0	0			0.979167	0.979167	1_to_1	identical gene model	0.99947	15;15;4;2;5;2;4	15;15;4;2;5;2;4	7	7	0									0	EFO_0600003	0.26331	0
iPS	ENSG00000170484	KRT74	ENSG00000170484	CHM13_G0012384	KRT74	KRT74	protein_coding	protein_coding					0	0					1_to_1	identical gene model	0.998721	9;10;3	9;10;3	3	3	0					1	?Ectodermal dysplasia 7, hair/nail type;?Hypotrichosis 3;Woolly hair, autosomal dominant	3;3;3	known_molec_cause;known_molec_cause;known_molec_cause	0	Orphanet_90368	0.69009	0
iPS	ENSG00000170485	NPAS2	ENSG00000170485	CHM13_G0031785	NPAS2	NPAS2	protein_coding	protein_coding	0.37375	0.44375	0.3	0.355	1	1	-0.0199707	0.0530506	0.825803	0.825803	1_to_1	identical gene model	0.999988	21;6;7;7;3;6;9;5;5;6;4;2	21;6;7;7;3;6;9;5;5;6;4;2	12	12	0	Path Problem								0	EFO_0004631	0.44568	0
iPS	ENSG00000170486	KRT72	ENSG00000170486	CHM13_G0012385	KRT72	KRT72	protein_coding	protein_coding	0.1	0.12	0.1	0.12	0	0			0.916667	0.916667	1_to_1	identical gene model	0.997991	9;10;8;10;3	9;10;8;10;3	5	5	0									0	MONDO_0008170;EFO_0000181;EFO_0000349	0.18479	0
iPS	ENSG00000170498	KISS1	ENSG00000170498	CHM13_G0004445	KISS1	KISS1	protein_coding	protein_coding	0.762	0.864	0.65	0.74	1	1	-0.0202419	0.0530506	0.658929	0.658929	1_to_1	identical gene model		3;3	3;3	2	2	0					1	?Hypogonadotropic hypogonadism 13 with or without anosmia	3	known_molec_cause	0	MONDO_0018555	0.47176	0
iPS	ENSG00000170500	LONRF2	ENSG00000170500	CHM13_G0031770	LONRF2	LONRF2	protein_coding	protein_coding	0.4775	0.5575	0.435	0.535	1	1	-0.0150962	0.112133	0.191342	0.191777	1_to_1	exon_length_diff		12;12	12;12	2	2	0	Path Problem								0	EFO_0004784	0.42761	0
iPS	ENSG00000170502	NUDT9	ENSG00000170502	CHM13_G0042301	NUDT9	NUDT9	protein_coding	protein_coding	7.58875	8.89625	7.795	8.795	1	1	-0.0200356	0.0530506	0.990555	0.990557	1_to_1	identical gene model	0.999726	8;6;2;8;3;7;4;5	8;6;2;8;3;7;4;5	8	8	0									0	EFO_0007937	0.2431	0
iPS	ENSG00000170509	HSD17B13	ENSG00000170509	CHM13_G0042296	HSD17B13	HSD17B13	protein_coding	protein_coding					0	0			1	1	1_to_1	identical gene model		6;7	6;7	2	2	0									0	EFO_0004735	0.47706	0
iPS	ENSG00000170515	PA2G4	ENSG00000170515	CHM13_G0012590	PA2G4	PA2G4	protein_coding	protein_coding	398.512	466.145	394.66	458.14	1	1	-0.0196704	0.0530506	0.75928	0.759268	1_to_1	identical gene model		10;13;7;3;5;2;2	10;13;7;3;5;2;2	7	7	0									0	EFO_0004340	0.17197	0
iPS	ENSG00000170516	COX7B2	ENSG00000170516	CHM13_G0041697	COX7B2	COX7B2	protein_coding	protein_coding					0	0					1_to_1	identical gene model	0.999667	3;4;3;4	3;4;3;4	4	4	0									0	EFO_0004875	0.17865	0
iPS	ENSG00000170522	ELOVL6	ENSG00000170522	CHM13_G0042580	ELOVL6	ELOVL6	protein_coding	protein_coding	29.6875	34.9012	32.7	37.815	1	1	-0.0202461	0.0530506	0.996628	0.996625	1_to_1	identical gene model	0.99999	4;5;6;2;5;4;4;2	4;5;6;2;5;4;4;2	8	8	0									0	EFO_0004533	0.45325	0
iPS	ENSG00000170523	KRT83	ENSG00000170523	CHM13_G0012370	KRT83	KRT83	protein_coding	protein_coding	0.176667	0.222	0.14	0.16	1	1	0.179886	0.427686	0	0	1_to_1	identical gene model	0.999509	9	9	1	1	0					1	Erythrokeratodermia variabilis et progressiva 5;Monilethrix	3;3	known_molec_cause;known_molec_cause	0	Orphanet_573	0.63649	0
iPS	ENSG00000170525	PFKFB3	ENSG00000170525	CHM13_G0005563	PFKFB3	PFKFB3	protein_coding	protein_coding	1.375	1.62125	1.615	1.83	1	1	-0.0193314	0.0530506	0.997308	0.997292	1_to_1	exon_length_diff		15;15;6;15;17;16;18;16;17;14;16;16;15;15;5;4;5;2;4	15;15;6;15;17;16;18;16;17;14;16;16;15;15;5;4;5;2;4	19	19	0	GRC Housekeeping								0	EFO_0004705	0.33147	0
iPS	ENSG00000170537	TMC7	ENSG00000170537	CHM13_G0020817	TMC7	TMC7	protein_coding	protein_coding	0.415	0.493333	0.455	0.525	1	1	-0.0200784	0.0530506	0.99596	0.99596	1_to_1	identical gene model	0.999723	16;15;10;16;3	16;15;10;16;3	5	5	0									0	EFO_0005192	0.27864	0
iPS	ENSG00000170540	ARL6IP1	ENSG00000170540	CHM13_G0020813	ARL6IP1	ARL6IP1	protein_coding	protein_coding	447.386	523.867	454.155	514.73	1	1	-0.0176376	0.0530506	0.542283	0.542629	1_to_1	exon_length_diff		6;5;6;3;5;4;3;2	6;5;6;3;5;4;3;2	8	8	0					1	?Spastic paraplegia 61, autosomal recessive	3	known_molec_cause	0	Orphanet_401780	0.46197	0
iPS	ENSG00000170542	SERPINB9	ENSG00000170542	CHM13_G0046678	SERPINB9	SERPINB9	protein_coding	protein_coding	57.3362	67.32	52.105	63.29	1	1	-0.0308903	0.0530506	0	0	1_to_1	identical gene model	0.999879	7	7	1	1	0									0	EFO_0005091	0.38134	0
iPS	ENSG00000170545	SMAGP	ENSG00000170545	CHM13_G0012329	SMAGP	SMAGP	protein_coding	protein_coding	4.3775	5.17375	4.235	4.96	1	1	-0.0177445	0.121754	0.954841	0.954889	1_to_1	exon_length_diff		4;4;4;3;5;4;3;3	4;4;4;3;5;4;3;3	8	8	0									0	EFO_0004309	0.2807	0
iPS	ENSG00000170549	IRX1	ENSG00000170549	CHM13_G0043731	IRX1	IRX1	protein_coding	protein_coding	6.8	8.0775	2.255	2.575	1	1	-0.0207867	0.0530506	0.0531323	0.0531323	1_to_1	identical gene model	0.999309	4	4	1	1	0									0	EFO_0005192	0.38997	0
iPS	ENSG00000170558	CDH2	ENSG00000170558	CHM13_G0026239	CDH2	CDH2	protein_coding	protein_coding	2.21	2.8825	2.14	2.815	1	1	-0.166387	0.283167	0.991162	0.992199	1_to_1	transcript_count_diff		7;6;16;15;2;16;18;17;13;15;5	7;6;16;15;15;17;2;16;18;17;13;15;5	11	13	0					1	Agenesis of corpus callosum, cardiac, ocular, and genital syndrome;Arrhythmogenic right ventricular dysplasia, familial, 14	3;3	known_molec_cause;known_molec_cause	0	MONDO_0030065	0.71797	0
iPS	ENSG00000170561	IRX2	ENSG00000170561	CHM13_G0043722	IRX2	IRX2	protein_coding	protein_coding	22.8113	27.6288	12.415	14.57	1	1	-0.0749403	0.0530506	0.811254	0.805536	1_to_1	exon_length_diff		5;4	5;4	2	2	0									0	EFO_0004747	0.29819	0
iPS	ENSG00000170571	EMB	ENSG00000170571	CHM13_G0044347	EMB	EMB	protein_coding	protein_coding	42.3113	52.0662	40.765	50.24	1	1	-0.109037	0.13182	0.647374	0.633154	1_to_1	exon_length_diff		9;7;9;9;7	9;7;9;9;7	5	5	0									0	EFO_0004308	0.37954	0
iPS	ENSG00000170577	SIX2	ENSG00000170577	CHM13_G0030704	SIX2	SIX2	protein_coding	protein_coding	3.4825	4.0475	3.655	4.37	1	1	-0.019969	0.0530506	0	0	1_to_1	identical gene model	0.99977	2	2	1	1	0									0	EFO_0007841	0.32893	1			yes
iPS	ENSG00000170579	DLGAP1	ENSG00000170579	CHM13_G0025812	DLGAP1	DLGAP1	protein_coding	protein_coding	3.9325	4.645	3.83	4.465	1	1	-0.0208194	0.0530506	0.995106	0.994776	1_to_1	exon_length_diff		13;10;11;11;10;11;10;11;10;9;12;4;5;7;5;2;3;5;2;2;3;2	13;10;11;11;10;11;10;11;10;9;12;4;5;7;5;2;3;5;2;2;3;2	22	22	0				High Signal Region					0	EFO_0004703	0.34313	0
iPS	ENSG00000170581	STAT2	ENSG00000170581	CHM13_G0012615	STAT2	STAT2	protein_coding	protein_coding	3.25	4.18429	2.26	3.01	1	1	-0.236456	0.106021	0.998875	0.998525	1_to_1	exon_count_diff		24;11;24;23;22;21;22;23;22;24;23;22;19;23;10;24;3;2;17;6;3;3;7;6	24;10;23;23;21;20;21;22;21;23;22;20;18;22;10;24;3;2;17;5;3;3;7;6	24	24	0					1	Immunodeficiency 44;Pseudo-TORCH syndrome 3	3;3	known_molec_cause;known_molec_cause	0	Orphanet_179006	0.68351	0
iPS	ENSG00000170584	NUDCD2	ENSG00000170584	CHM13_G0046224	NUDCD2	NUDCD2	protein_coding	protein_coding	102.814	120.207	96.265	108.27	1	1	-0.0197064	0.0530506	0.239757	0.239757	1_to_1	identical gene model		4;4;3;3	4;4;3;3	4	4	0									0	EFO_0004696	0.29693	0
iPS	ENSG00000170604	IRF2BP1	ENSG00000170604	CHM13_G0029033	IRF2BP1	IRF2BP1	protein_coding	protein_coding	36.0475	42.1063	34.075	40.925	1	1	-0.0195642	0.0530506	0	0	1_to_1	exon_length_diff		1	1	1	1	0									0	EFO_0004696	0.28403	0
iPS	ENSG00000170605	OR9K2	ENSG00000170605	CHM13_G0012524	OR9K2	OR9K2	protein_coding	protein_coding					0	0			1	1	1_to_1	exon_count_diff		3;3;3;1;1	3;3;3;2;1	5	5	0									0	MONDO_0021637;EFO_0000673;EFO_1000044	0.18479	0
iPS	ENSG00000170606	HSPA4	ENSG00000170606	CHM13_G0045553	HSPA4	HSPA4	protein_coding	protein_coding	127.061	148.655	126.6	152.075	1	1	-0.019956	0.0530506	0.915836	0.915841	1_to_1	identical gene model		19;21;19;4;3	19;21;19;4;3	5	5	0									0	EFO_0004530	0.4633	0
iPS	ENSG00000170608	FOXA3	ENSG00000170608	CHM13_G0029032	FOXA3	FOXA3	protein_coding	protein_coding	61.9162	72.4338	62.165	73.085	1	1	-0.0198127	0.0530506	0.0870866	0.0870866	1_to_1	identical gene model		2;2	2;2	2	2	0									0	EFO_0004696	0.52032	0
iPS	ENSG00000170613	GARIN3	ENSG00000170613	CHM13_G0046134	FAM71B	FAM71B	protein_coding	protein_coding					0	0					1_to_1	identical gene model		2	2	1	1	0									0	EFO_0009933	0.13467	0
iPS	ENSG00000170615	SLC26A5	ENSG00000170615	CHM13_G0051653	SLC26A5	SLC26A5	protein_coding	protein_coding	0.12	0.13	0.12	0.13	0	0			0.992188	0.992188	1_to_1	identical gene model		20;10;15;20;18;17;15;19;20;17;18;18;17;18;13	20;10;15;20;18;17;15;19;20;17;18;18;17;18;13	15	15	0					1	?Deafness, autosomal recessive 61	3	known_molec_cause	0	EFO_0001063	0.57325	0
iPS	ENSG00000170619	COMMD5	ENSG00000170619	CHM13_G0055172	COMMD5	COMMD5	protein_coding	protein_coding	11.9475	13.945	12.555	15.1	1	1	-0.0125818	0.0609362	0.973466	0.973597	1_to_1	identical gene model	0.998916	2;2;2;2;2;2;2	2;2;2;2;2;2;2	7	7	0									0	EFO_0000616	0.076847	0
iPS	ENSG00000170624	SGCD	ENSG00000170624	CHM13_G0046121	SGCD	SGCD	protein_coding	protein_coding	0.198	0.206667	0.18	0.19	1	1	0.00508716	0.832868	0.348319	0.352486	1_to_1	exon_length_diff		10;8;9;6	10;8;9;6	4	4	0	Gap	Error_Kmer	High Signal Region		1	Cardiomyopathy, dilated, 1L;Muscular dystrophy, limb-girdle, autosomal recessive 6	3;3	known_molec_cause;known_molec_cause	0	Orphanet_154	0.70903	0
iPS	ENSG00000170627	GTSF1	ENSG00000170627	CHM13_G0012508	GTSF1	GTSF1	protein_coding	protein_coding	0.985714	1.15714	0.95	1.08	1	1	-0.0199354	0.0530506	0.977322	0.977322	1_to_1	exon_length_diff		10;9;9;8;3;6;2;3;3	10;9;9;8;3;6;2;3;3	9	9	0									0	EFO_0010750	0.11359	0
iPS	ENSG00000170629	DPY19L2P2	ENSG00000170629	CHM13_G0051647	DPY19L2P2	DPY19L2P2	transcribed_unprocessed_pseudogene	transcribed_unprocessed_pseudogene		0.1		0.1	0	0	-0.0200595	0.0530506	0.956283	0.956283	1_to_1	exon_length_diff		24;23;23;21;21;3	24;23;23;21;21;3	6	6	0									0	Orphanet_276234	0.09545	0
iPS	ENSG00000170631	ZNF16	ENSG00000170631	CHM13_G0055175	ZNF16	ZNF16	protein_coding	protein_coding	0.6625	0.78375	0.625	0.745	1	1	-0.0192817	0.0530506	0.997151	0.997115	1_to_1	exon_length_diff		4;3;3;3;3;3;3;2;2	4;3;3;3;3;3;3;2;2	9	9	0									0	EFO_1001956	0.074717	0
iPS	ENSG00000170632	ARMC10	ENSG00000170632	CHM13_G0051641	ARMC10	ARMC10	protein_coding	protein_coding	5.19375	6.08375	4.84	5.865	1	1	-0.0188744	0.218763	0.995401	0.995906	1_to_1	exon_length_diff		5;6;6;5;4;7;8;7;6;3;2	5;6;6;5;4;7;8;7;6;3;2	11	11	0									0	EFO_0008328	0.10351	0
iPS	ENSG00000170633	RNF34	ENSG00000170633	CHM13_G0013835	RNF34	RNF34	protein_coding	protein_coding	6.935	8.11125	6.125	7.28	1	1	-0.0200729	0.0530506	0.990999	0.990999	1_to_1	identical gene model		6;5;7;2;4;5;7;2;3;2;3	6;5;7;2;4;5;7;2;3;2;3	11	11	0	GRC Housekeeping								0	MONDO_0011962;EFO_0000708	0.23099	0
iPS	ENSG00000170634	ACYP2	ENSG00000170634	CHM13_G0030823	ACYP2	ACYP2	protein_coding	protein_coding	2.5825	3.03875	2.56	2.955	1	1	-0.0210464	0.0530506	0.947701	0.947653	1_to_1	identical gene model	0.998374	5;3;5;7;4;5;4;5;3	5;3;5;7;4;5;4;5;3	9	9	0									0	EFO_0004354	0.38255	0
iPS	ENSG00000170638	TRABD	ENSG00000170638	CHM13_G0037768	TRABD	TRABD	protein_coding	protein_coding	5.56	6.5125	5.24	6.075	1	1	-0.025781	0.0574608	0.991689	0.991654	1_to_1	identical gene model	0.999841	10;10;9;10;10;2	10;10;9;10;10;2	6	6	0	Clone Problem								0	EFO_0004309	0.23085	0
iPS	ENSG00000170653	ATF7	ENSG00000170653	CHM13_G0012447	ATF7	ATF7	protein_coding	protein_coding	5.785	6.7375	5.775	6.535	1	1	-0.0198447	0.0530506	0.755359	0.755359	1_to_1	identical gene model	0.999876	13;12;12;4;4;5;5;6;4;4;2;2	13;12;12;4;4;5;5;6;4;4;2;2	12	12	0									0	EFO_0004833	0.32761	0
iPS	ENSG00000170667	RASA4B	ENSG00000170667	CHM13_G0051618	RASA4B	RASA4B	protein_coding	protein_coding	0.9275	1.32625	0.715	1.095	1	1	-0.274154	0.200342	0.987085	0.983713	1_to_1	exon_length_diff		21;5;20;8;7;5;21	21;5;20;8;7;5;21	7	7	0	Variation		High Signal Region	High Signal Region					0	Orphanet_229717	0.083057	0
iPS	ENSG00000170677	SOCS6	ENSG00000170677	CHM13_G0026801	SOCS6	MSTRG.2693	protein_coding	protein_coding	10.9612	0.336667	10.365	0.32	1	1	6.86282	0.000137921	0.61913	0.998	1_to_1	transcript_count_diff		2;2;2	3;2;2;2	3	4	0									0	EFO_0006930	0.18769	0
iPS	ENSG00000170681	CAVIN4	ENSG00000170681	CHM13_G0056669	CAVIN4	CAVIN4	protein_coding	protein_coding	13.5825	15.24	12.8	14.15	1	1	0.0546893	0.00887058	0	0	1_to_1	exon_length_diff		2	2	1	1	0									0	EFO_0004736	0.37321	0
iPS	ENSG00000170683	OR10A3	ENSG00000170683	CHM13_G0008228	OR10A3	OR10A3	protein_coding	protein_coding	0.1	0.146667	0.1	0.11	0	1	-0.111131	0.315661	0.759596	0.744444	1_to_1	exon_length_diff		2;1	2;1	2	2	0	Variation								0	EFO_0000274	0.21303	0
iPS	ENSG00000170684	ZNF296	ENSG00000170684	CHM13_G0028986	ZNF296	ZNF296	protein_coding	protein_coding	0.43125	0.5175	0.295	0.335	1	1	-0.0203605	0.0530506	0.979363	0.979363	1_to_1	identical gene model		3;4	3;4	2	2	0									0	Orphanet_399805	0.066881	0
iPS	ENSG00000170688	OR5E1P	ENSG00000170688	CHM13_G0008225	OR5E1P	OR5E1P	unprocessed_pseudogene	unprocessed_pseudogene	1.51	1.5	1.51	1.5	0	0			0	0	1_to_1	identical gene model	0.999137	1	1	1	1	0	Variation, GRC Housekeeping											0
iPS	ENSG00000170689	HOXB9	ENSG00000170689	CHM13_G0024650	HOXB9	HOXB9	protein_coding	protein_coding	0.33	0.37	0.33	0.37	0	0			0	0	1_to_1	identical gene model	0.999646	2	2	1	1	0	GRC Housekeeping, Gap								0	EFO_0004611	0.10273	0
iPS	ENSG00000170703	TTLL6	ENSG00000170703	CHM13_G0024665	TTLL6	TTLL6	protein_coding	protein_coding	0.61625	0.7125	0.57	0.625	1	1	0.0204717	0.910213	0.983792	0.983976	1_to_1	exon_length_diff		9;16;7;16;14;4;5;5;5	9;16;7;16;14;4;5;5;5	9	9	0	GRC Housekeeping, Gap								0	EFO_0005763	0.2762	0
iPS	ENSG00000170734	POLH	ENSG00000170734	CHM13_G0047915	POLH	MSTRG.4861	protein_coding	protein_coding	2.245	1.99	2.275	1.97	1	1	0.392665	0.0121028	0.746351	0.888243	1_to_1	transcript_count_diff		11;11;3	12;12;11;11;3	3	5	0	GRC Housekeeping				1	Xeroderma pigmentosum, variant type	3	known_molec_cause	0	Orphanet_90342	0.79538	0
iPS	ENSG00000170743	SYT9	ENSG00000170743	CHM13_G0008207	SYT9	SYT9	protein_coding	protein_coding	0.318333	0.332857	0.335	0.36	1	1	-0.0193865	0.0530506	0.974421	0.974453	1_to_1	identical gene model	0.999434	9;7;6	9;7;6	3	3	0									0	EFO_0004639	0.31932	0
iPS	ENSG00000170745	KCNS3	ENSG00000170745	CHM13_G0030218	KCNS3	KCNS3	protein_coding	protein_coding	0.768	0.786667	0.87	0.84	1	1	-0.0197778	0.0530506	0.998644	0.998642	1_to_1	identical gene model	0.999525	3;3;3;5;3	3;3;3;5;3	5	5	0				High Signal Region					0	MONDO_0005301	0.58327	0
iPS	ENSG00000170748	RBMXL2	ENSG00000170748	CHM13_G0008204	RBMXL2	RBMXL2	protein_coding	protein_coding	3.64857	4.25714	2.51	2.81	1	1	-0.021339	0.0530506	0	0	1_to_1	identical gene model	0.999907	1	1	1	1	0									0	Orphanet_399805	0.08421	0
iPS	ENSG00000170759	KIF5B	ENSG00000170759	CHM13_G0005989	KIF5B	MSTRG.653	protein_coding	protein_coding	118.626	2.21429	116.505	1.77	1	1	7.18367	9.36317e-06	0.0519009	0.993881	1_to_1	transcript_count_diff		26;5	25;26;5	2	3	0	GRC Housekeeping								0	EFO_0003060	0.61873	1			yes
iPS	ENSG00000170775	GPR37	ENSG00000170775	CHM13_G0051923	GPR37	GPR37	protein_coding	protein_coding	8.4225	9.86	8.125	9.4	1	1	-0.0206325	0.0530506	0.0123537	0.0123622	1_to_1	identical gene model	0.999555	2	2	1	1	0									0	EFO_0004526	0.31994	0
iPS	ENSG00000170776	AKAP13	ENSG00000170776	CHM13_G0019741	AKAP13	AKAP13	protein_coding	protein_coding	2.3875	2.8475	1.78	2.015	1	1	-0.0197984	0.0530506	0.994134	0.9941	1_to_1	exon_length_diff		2;15;37;4;37;4;3;3;4;21;29;30;6;4;2;2;5;5;3;8;2;2;3;2	2;15;37;4;37;4;3;3;4;21;29;30;6;4;2;2;5;5;3;8;2;2;3;2	24	24	0				High Signal Region					0	EFO_0005763	0.37961	0
iPS	ENSG00000170777	TPD52L3	ENSG00000170777	CHM13_G0055298	TPD52L3	TPD52L3	protein_coding	protein_coding					0	0					1_to_1	exon_length_diff		1;2;2	1;2;2	3	3	0									0	EFO_0004509	0.43092	0
iPS	ENSG00000170779	CDCA4	ENSG00000170779	CHM13_G0017699	CDCA4	CDCA4	protein_coding	protein_coding	52.41	61.5588	56	66.965	1	1	-0.0245027	0.0530506	0.803216	0.802249	1_to_1	exon_length_diff		2;3	2;3	2	2	0									0	EFO_0004339	0.12177	0
iPS	ENSG00000170782	OR10A4	ENSG00000170782	CHM13_G0008198	OR10A4	OR10A4	protein_coding	protein_coding					0	0					1_to_1	identical gene model	0.999196	1	1	1	1	0									0	EFO_0000095;MONDO_0008170;MONDO_0021637;EFO_0000182;EFO_0000673	0.18479	0
iPS	ENSG00000170786	SDR16C5	ENSG00000170786	CHM13_G0053806	SDR16C5	SDR16C5	protein_coding	protein_coding	0.1075	0.118	0.105	0.12	1	1	-0.0201158	0.0530506	0.877151	0.877151	1_to_1	exon_length_diff		6;7;8	6;7;8	3	3	0									0	EFO_0004339	0.39258	0
iPS	ENSG00000170788	DYDC1	ENSG00000170788	CHM13_G0006821	DYDC1	DYDC1	protein_coding	protein_coding	0.505	0.625	0.505	0.625	0	0			0.977311	0.977311	1_to_1	identical gene model		7;8;6;6;4	7;8;6;6;4	5	5	0	GRC Housekeeping								0	EFO_0005763	0.28452	0
iPS	ENSG00000170790	OR10A2	ENSG00000170790	CHM13_G0008197	OR10A2	OR10A2	protein_coding	protein_coding					0	0			0.25	0.333333	1_to_1	exon_length_diff		2;1	2;1	2	2	0									0	EFO_0000304	0.18021	0
iPS	ENSG00000170791	CHCHD7	ENSG00000170791	CHM13_G0053803	CHCHD7	CHCHD7	protein_coding	protein_coding	19.2563	22.4725	16.025	18.585	1	1	-0.0103457	0.444015	0.985569	0.985643	1_to_1	exon_count_diff		4;5;2;4;3;3;6;3;2;6;6;5;5;5;4;5;4;3	4;5;2;4;3;3;6;3;2;6;6;5;5;5;4;5;3;3	18	18	0	Variation								0	EFO_1000518	0.37027	1			yes
iPS	ENSG00000170801	HTRA3	ENSG00000170801	CHM13_G0041232	HTRA3	HTRA3	protein_coding	protein_coding	11.5375	13.4	12.195	14.265	1	1	-0.0200049	0.0530506	0.372158	0.372875	1_to_1	identical gene model	0.999827	9;7	9;7	2	2	0					1	Vitreoretinopathy, neovascular inflammatory	3	known_molec_cause	0	EFO_0004143	0.32588	0
iPS	ENSG00000170802	FOXN2	ENSG00000170802	CHM13_G0030768	FOXN2	FOXN2	protein_coding	protein_coding	14.7425	2.608	15.32	2.26	1	1	7.17706	2.52499e-05	0.170699	0.996895	1_to_1	transcript_count_diff		5;7;6	5;7;5;8;6;6	3	6	0									0	EFO_0004696	0.41058	0
iPS	ENSG00000170807	LMOD2	ENSG00000170807	CHM13_G0051906	LMOD2	LMOD2	protein_coding	protein_coding	0.61125	0.7175	0.705	0.835	1	1	-0.0217081	0.0530506	0.0277778	0.0277778	1_to_1	identical gene model	0.99887	3;2	3;2	2	2	0									0	Orphanet_154	0.3502	0
iPS	ENSG00000170819	BFSP2	ENSG00000170819	CHM13_G0039877	BFSP2	BFSP2	protein_coding	protein_coding					0	0					1_to_1	identical gene model	0.999909	7;2;2;4;4;2	7;2;2;4;4;2	6	6	0					1	Cataract 12, multiple types	3	known_molec_cause	0	MONDO_0012701	0.73966	0
iPS	ENSG00000170820	FSHR	ENSG00000170820	CHM13_G0030782	FSHR	FSHR	protein_coding	protein_coding		0.11		0.11	0	0			0.952381	0.952381	1_to_1	identical gene model	0.999693	10;9;9;6;8	10;9;9;6;8	5	5	0					1	Ovarian dysgenesis 1;Ovarian hyperstimulation syndrome;Ovarian response to FSH stimulation	3;3;3	known_molec_cause;known_molec_cause;known_molec_cause	0	Orphanet_243	0.68081	0
iPS	ENSG00000170827	CELP	ENSG00000170827	CHM13_G0057272	CELP	CELP	transcribed_unprocessed_pseudogene	transcribed_unprocessed_pseudogene	0.283333	0.105	0.2	0.105	1	0			0.97138	0.952899	1_to_1	exon_length_diff		3;5;5	3;5;5	3	3	0												0
iPS	ENSG00000170832	USP32	ENSG00000170832	CHM13_G0024974	USP32	MSTRG.2518	protein_coding	protein_coding	14.74	2.9475	15.52	2.66	1	1	6.1518	5.21354e-07	0.896608	0.999174	1_to_1	transcript_count_diff		34;26;2;2;2;22;6;4;3;5;12;4;3;3;2	33;33;34;26;2;2;2;22;6;4;3;5;12;4;3;3;2	15	17	0	Unknown, GRC Housekeeping, Gap								0	Orphanet_124	0.066165	0
iPS	ENSG00000170835	CEL	ENSG00000170835	CHM13_G0057271	CEL	CEL	protein_coding	protein_coding					0	0			1	1	1_to_1	exon_count_diff		11;11	12;12	2	2	0					1	Maturity-onset diabetes of the young, type VIII	3	known_molec_cause	0	Orphanet_552	0.65619	0
iPS	ENSG00000170836	PPM1D	ENSG00000170836	CHM13_G0024987	PPM1D	PPM1D	protein_coding	protein_coding	2.87875	3.37625	2.61	3.14	1	1	-0.0200596	0.0530506	0.936221	0.936221	1_to_1	identical gene model		6;6;7;3	6;6;7;3	4	4	0	GRC Housekeeping, Gap				1	Breast cancer, somatic;Jansen de Vries syndrome	3;3	known_molec_cause;known_molec_cause	0	MONDO_0044318	0.6952	1			yes
iPS	ENSG00000170837	GPR27	ENSG00000170837	CHM13_G0039027	GPR27	GPR27	protein_coding	protein_coding	37.85	44.4062	37.2	43.91	1	1	-0.0197402	0.0530506	0	0	1_to_1	exon_length_diff		1	1	1	1	0									0	EFO_0005091	0.37726	0
iPS	ENSG00000170846		ENSG00000170846	CHM13_G0041199	AC093323.1	AC093323.1	protein_coding	protein_coding	8.3525	9.9075	8.1	9.195	1	1	-0.0270393	0.0530506	0.966419	0.965933	1_to_1	exon_length_diff		3;2;1;2	3;2;1;2	4	4	0									0	EFO_0005547	0.013305	0
iPS	ENSG00000170848	PSG6	ENSG00000170848	CHM13_G0028872	PSG6	PSG6	protein_coding	protein_coding					0	0					1_to_1	identical gene model		6;5;4;6;3;3;3;2;2	6;5;4;6;3;3;3;2;2	9	9	0									0	EFO_0000519	0.18479	0
iPS	ENSG00000170852	KBTBD2	ENSG00000170852	CHM13_G0050276	KBTBD2	KBTBD2	protein_coding	protein_coding	55.31	64.5312	55.81	64.33	1	1	-0.0203628	0.0538571	0.374022	0.349441	1_to_1	identical gene model	0.999978	4;4;4;2;2;2	4;4;4;2;2;2	6	6	0									0	EFO_0004980	0.37244	0
iPS	ENSG00000170854	RIOX2	ENSG00000170854	CHM13_G0039233	RIOX2	RIOX2	protein_coding	protein_coding	6.3675	7.51125	6.22	7.325	1	1	-0.0302219	0.0530506	0.988541	0.988564	1_to_1	exon_length_diff		10;10;4;10;5;2;8;3;2	10;10;4;10;5;2;8;3;2	9	9	0	Variation								0	EFO_0007908	0.21792	0
iPS	ENSG00000170855	TRIAP1	ENSG00000170855	CHM13_G0013789	TRIAP1	TRIAP1	protein_coding	protein_coding	203.636	237.034	194	228.24	1	1	-0.0197109	0.0530506	0.69883	0.69883	1_to_1	identical gene model		2;2	2;2	2	2	0									0	EFO_0000637	0.19267	0
iPS	ENSG00000170858	LILRP2	ENSG00000170858	CHM13_G0029667	LILRP2	LILRP2	transcribed_processed_pseudogene	transcribed_processed_pseudogene					0	0					1_to_1	identical gene model	0.998989	7;6	7;6	2	2	0	Variation, GRC Housekeeping											0
iPS	ENSG00000170860	LSM3	ENSG00000170860	CHM13_G0038024	LSM3	LSM3	protein_coding	protein_coding	179.817	210.271	208.19	251.915	1	1	-0.019132	0.0530506	0	0	1_to_1	identical gene model	0.999903	4	4	1	1	0	Clone Problem								0	EFO_0004327	0.18204	0
iPS	ENSG00000170871	KIAA0232	ENSG00000170871	CHM13_G0041207	KIAA0232	KIAA0232	protein_coding	protein_coding	0.41	0.515	0.41	0.465	0	1	-1.70053	0.0530506	0.999829	0.998737	1_to_1	transcript_count_diff		2;2;10;9;4	2;10;2;10;9;4	5	6	0									0	EFO_0004309	0.28001	0
iPS	ENSG00000170873	MTSS1	ENSG00000170873	CHM13_G0054804	MTSS1	MTSS1	protein_coding	protein_coding	1.31125	1.55	1.41	1.675	1	1	-0.0198807	0.0530506	0.988481	0.988481	1_to_1	exon_length_diff		14;14;2;7;15;8;6;8;6;3;4;6;2;7;4;3;4;3	14;14;2;7;15;8;6;8;6;3;4;6;2;7;4;3;4;3	18	18	0	Clone Problem, GRC Housekeeping								0	EFO_0004348	0.36851	0
iPS	ENSG00000170876	TMEM43	ENSG00000170876	CHM13_G0038020	TMEM43	TMEM43	protein_coding	protein_coding	71.7862	84.0613	71.285	82.15	1	1	-0.0164798	0.0647041	0.1359	0.136233	1_to_1	identical gene model	0.999275	7;12	7;12	2	2	0					1	Arrhythmogenic right ventricular dysplasia 5;Auditory neuropathy, autosomal dominant 3;Emery-Dreifuss muscular dystrophy 7, AD	3;3;3	known_molec_cause;known_molec_cause;known_molec_cause	0	Orphanet_98853	0.71249	0
iPS	ENSG00000170881	RNF139	ENSG00000170881	CHM13_G0054799	RNF139	RNF139	protein_coding	protein_coding	55.3738	65.03	55.15	66.045	1	1	-0.0200722	0.0530506	0.0899695	0.0899671	1_to_1	exon_length_diff		2;2	2;2	2	2	0	Clone Problem, GRC Housekeeping				1	Renal cell carcinoma	3	known_molec_cause	0	EFO_0003871	0.075025	0
iPS	ENSG00000170889	RPS9	ENSG00000170889	CHM13_G0029617	RPS9	RPS9	protein_coding	protein_coding	112.069	130.811	112.7	129.89	1	1	-0.0189578	0.0530506	0.998771	0.998769	1_to_1	identical gene model	0.999994	4;5;5;5;6;5;5;6;4;5;4;3;2	4;5;5;5;6;5;5;6;4;5;4;3;2	13	13	0	Variation, GRC Housekeeping								0	Orphanet_586	0.49338	0
iPS	ENSG00000170890	PLA2G1B	ENSG00000170890	CHM13_G0013783	PLA2G1B	PLA2G1B	protein_coding	protein_coding	0.46	0.55	0.46	0.55	0	0			0.5	0.5	1_to_1	identical gene model		4;3;3	4;3;3	3	3	0									0	MONDO_0002491;EFO_0007052;EFO_0003888	0.18272	0
iPS	ENSG00000170891	CYTL1	ENSG00000170891	CHM13_G0041176	CYTL1	CYTL1	protein_coding	protein_coding	34.0988	40.1737	35.805	41.48	1	1	-0.0312002	0.0533991	0.592765	0.591773	1_to_1	identical gene model	0.999247	4;2;3	4;2;3	3	3	0									0	EFO_0004339	0.48913	0
iPS	ENSG00000170892	TSEN34	ENSG00000170892	CHM13_G0029615	TSEN34	TSEN34	protein_coding	protein_coding	1.865	2.1675	1.73	2.08	1	1	-0.0203468	0.0530506	0.995671	0.995671	1_to_1	identical gene model		4;5;6;4;6;3;5;4;4;4	4;5;6;4;6;3;5;4;4;4	10	10	0	Variation, GRC Housekeeping				1	?Pontocerebellar hypoplasia type 2C	3	known_molec_cause	0	Orphanet_2524	0.71	0
iPS	ENSG00000170893	TRH	ENSG00000170893	CHM13_G0039818	TRH	TRH	protein_coding	protein_coding	0.145	0.175	0.145	0.175	0	0			0.911111	0.911111	1_to_1	identical gene model	0.997975	3;3	3;3	2	2	0					0	Thyrotropin-releasing hormone deficiency	1	association	0	EFO_0004696	0.27984	0
iPS	ENSG00000170899	GSTA4	ENSG00000170899	CHM13_G0048069	GSTA4	GSTA4	protein_coding	protein_coding	8.06625	9.40875	7.63	8.445	1	1	-0.0147382	0.171451	0.985453	0.985518	1_to_1	identical gene model		5;7;6;4;7;3	5;7;6;4;7;3	6	6	0	GRC Housekeeping								0	EFO_0005671	0.30114	0
iPS	ENSG00000170903	MSANTD4	ENSG00000170903	CHM13_G0010494	MSANTD4	MSANTD4	protein_coding	protein_coding	30.4237	3.8925	29.355	3.59	1	1	4.01327	3.69962e-07	0.350082	0.984548	1_to_1	transcript_count_diff		3;3;4;3;2;2	3;4;4;3;4;3;2;2	6	8	0									0	EFO_0009749	0.25038	0
iPS	ENSG00000170906	NDUFA3	ENSG00000170906	CHM13_G0029607	NDUFA3	NDUFA3	protein_coding	protein_coding	50.4263	58.7112	45.39	52.765	1	1	-0.0200998	0.0530506	0.984949	0.984942	1_to_1	identical gene model		6;5;5;5;3;4;4;4;3;4;5;3;2;3	6;5;5;5;3;4;4;4;3;4;5;3;2;3	14	14	0	Variation, GRC Housekeeping								0	MONDO_0005148	0.60746	0
iPS	ENSG00000170909	OSCAR	ENSG00000170909	CHM13_G0029606	OSCAR	OSCAR	protein_coding	protein_coding					0	0			1	1	1_to_1	identical gene model	0.999961	3;5;4;6;5;5;6;4;6;7;4	3;5;4;6;5;5;6;4;6;7;4	11	11	0	Variation, GRC Housekeeping								0	EFO_0007937	0.25994	0
iPS	ENSG00000170915	PAQR8	ENSG00000170915	CHM13_G0048049	PAQR8	PAQR8	protein_coding	protein_coding	0.165	0.2225	0.16	0.23	1	1	-0.0980577	0.275048	0.998299	0.998076	1_to_1	exon_length_diff		2;2;3	2;2;3	3	3	0	GRC Housekeeping								0	EFO_0004309	0.37953	0
iPS	ENSG00000170917	NUDT6	ENSG00000170917	CHM13_G0042762	NUDT6	NUDT6	protein_coding	protein_coding	11.585	12.085	11.96	13.145	1	1	0.0800202	0.0655552	0.948791	0.95276	1_to_1	exon_length_diff		3;5;5;5;4;3;4;3	3;5;5;5;4;3;4;3	8	8	0				High Signal Region					0	EFO_0004339	0.38471	0
iPS	ENSG00000170919	TPT1-AS1	ENSG00000170919	CHM13_G0014775	TPT1-AS1	TPT1-AS1	lncRNA	lncRNA	11.4588	11.3737	11.405	9.99	1	1	0.214726	0.285646	0.97569	0.979111	1_to_1	exon_count_diff		11;10;10;11;10;9;9;5;11;6;10;10;11;2;7;9;11;9;4;10;10;3;8;10;10;10;7;3;3;5;7;9;10;10;10;10;9;9;3;7;7;7;7;9;7;4;4;3;2;2	10;10;9;10;10;9;8;5;10;6;9;9;10;2;7;8;10;9;4;10;9;3;8;9;9;10;7;3;3;5;7;9;10;9;9;9;8;8;3;6;7;7;7;8;6;4;3;3;2;2	50	50	0									0	EFO_0000305	0.015936	0
iPS	ENSG00000170920	OR7G3	ENSG00000170920	CHM13_G0027449	OR7G3	OR7G3	protein_coding	protein_coding					0	0					1_to_1	identical gene model		1	1	1	1	0									0	MONDO_0008170	0.18479	0
iPS	ENSG00000170921	TANC2	ENSG00000170921	CHM13_G0025046	TANC2	MSTRG.2527	protein_coding	protein_coding	1.57625	1.07	1.175	1.03	1	1	0.352081	0.00559854	0.577677	0.847662	1_to_1	transcript_count_diff		25;26;4;3;1;21;4;3;2;2	25;27;27;26;26;25;26;4;3;1;21;4;3;2;2	10	15	0	Gap			High Signal Region	1	Intellectual developmental disorder with autistic features and language delay, with or without seizures	3	known_molec_cause	0	MONDO_0030051	0.64946	0
iPS	ENSG00000170923	OR7G2	ENSG00000170923	CHM13_G0027446	OR7G2	OR7G2	protein_coding	protein_coding					0	0					1_to_1	identical gene model		2;1	2;1	2	2	0									0	MONDO_0005405	0.26161	0
iPS	ENSG00000170925	TEX13B	ENSG00000170925	CHM13_G0059117	TEX13B	TEX13B	protein_coding	protein_coding	1.695	1.94	0.86	1.035	1	1	-0.0194839	0.0532323	0	0	1_to_1	identical gene model		3	3	1	1	0												0
iPS	ENSG00000170927	PKHD1	ENSG00000170927	CHM13_G0048040	PKHD1	PKHD1	protein_coding	protein_coding	0.116667	0.1275	0.11	0.125	1	1	-0.0197524	0.0530506	0.522899	0.522899	1_to_1	identical gene model	0.99968	67;61	67;61	2	2	0	GRC Housekeeping		High Signal Region	High Signal Region	1	Adenoma, periampullary, somatic;Adenomatous polyposis coli;Brain tumor-polyposis syndrome 2;Colorectal cancer, somatic;Desmoid disease, hereditary;Gardner syndrome;Gastric adenocarcinoma and proximal polyposis of the stomach;Gastric cancer, somatic;Hepatoblastoma, somatic;Polycystic kidney disease 4, with or without hepatic disease	3;3;3;3;3;3;3;3;3;3	known_molec_cause;known_molec_cause;known_molec_cause;known_molec_cause;known_molec_cause;known_molec_cause;known_molec_cause;known_molec_cause;known_molec_cause;known_molec_cause	1	Orphanet_731	0.85135	0
iPS	ENSG00000170929	OR1M1	ENSG00000170929	CHM13_G0027445	OR1M1	OR1M1	protein_coding	protein_coding	0.11	0.12	0.11	0.12	0	0			0	0	1_to_1	identical gene model	0.999414	2;1	2;1	2	2	0									0	MONDO_0021637;EFO_0000673;EFO_0000349	0.18479	0
iPS	ENSG00000170935	NCBP2L	ENSG00000170935	CHM13_G0059111	NCBP2L	NCBP2L	protein_coding	protein_coding					0	0			1	1	1_to_1	identical gene model		2;2	2;2	2	2	0									0	EFO_0000384	0.0020755	0
iPS	ENSG00000170946	DNAJC24	ENSG00000170946	CHM13_G0008607	DNAJC24	DNAJC24	protein_coding	protein_coding	39.7437	46.6238	39.04	46.915	1	1	-0.0166395	0.0697537	0.378931	0.379425	1_to_1	identical gene model	0.999981	3;3;4;4;5;5;5;4;3;3;3	3;3;4;4;5;5;5;4;3;3;3	11	11	0									0	Orphanet_77	0.33373	0
iPS	ENSG00000170948	MBD3L1	ENSG00000170948	CHM13_G0027440	MBD3L1	MBD3L1	protein_coding	protein_coding					0	0					1_to_1	identical gene model	0.999816	3;1	3;1	2	2	0	Unknown								0	EFO_0010603	0.042903	0
iPS	ENSG00000170949	ZNF160	ENSG00000170949	CHM13_G0029494	ZNF160	MSTRG.2934	protein_coding	protein_coding	10.21	11.6163	8.72	10.185	1	1	-0.40913	0.00569161	0.982563	0.984666	1_to_1	transcript_count_diff		7;6;7;3;6;4;7;2;4;5;5;4;5;2;2	8;7;6;7;3;7;6;4;7;2;4;5;5;4;5;2;2	15	17	0									0	EFO_1000044	0.13942	0
iPS	ENSG00000170950	PGK2	ENSG00000170950	CHM13_G0048018	PGK2	PGK2	protein_coding	protein_coding	0.16	0.19	0.16	0.19	0	0			0	0	1_to_1	identical gene model		1	1	1	1	0	GRC Housekeeping								0	MONDO_0011962	0.11719	0
iPS	ENSG00000170953	OR8B12	ENSG00000170953	CHM13_G0010960	OR8B12	OR8B12	protein_coding	protein_coding					0	0					1_to_1	identical gene model		3;1	3;1	2	2	0									0	EFO_0002939	0.20899	0
iPS	ENSG00000170954	ZNF415	ENSG00000170954	CHM13_G0029495	ZNF415	ZNF415	protein_coding	protein_coding	1.00429	1.17429	0.67	0.73	1	1	-0.0197418	0.0530506	0.998607	0.998598	1_to_1	identical gene model	0.999662	4;6;5;5;3;4;7;4;5;5;3;4;4;5;3;5;6;5;6;5;4;4;5;3;3;5	4;6;5;5;3;4;7;4;5;5;3;4;4;5;3;5;6;5;6;5;4;4;5;3;3;5	26	26	0									0	EFO_0004842	0.021792	0
iPS	ENSG00000170955	CAVIN3	ENSG00000170955	CHM13_G0008164	CAVIN3	CAVIN3	protein_coding	protein_coding	8.98875	10.61	8.785	10.88	1	1	-0.0349713	0.0806862	0.926431	0.925713	1_to_1	identical gene model	0.997809	2;2;2;3	2;2;2;3	4	4	0									0	MONDO_0007254	0.083043	0
iPS	ENSG00000170956	CEACAM3	ENSG00000170956	CHM13_G0028822	CEACAM3	CEACAM3	protein_coding	protein_coding					0	0					1_to_1	identical gene model	0.998754	7;4;6;2;8;6;2;2	7;4;6;2;8;6;2;2	8	8	0	Path Problem								0	MONDO_0009061;Orphanet_586	0.36958	0
iPS	ENSG00000170959	DCDC1	ENSG00000170959	CHM13_G0008604	DCDC1	DCDC1	protein_coding	protein_coding					0	0	-0.0199754	0.0530506	0.964526	0.964526	1_to_1	exon_length_diff		21;11;20;19;36;2;12;22;6;2;9	21;11;20;19;36;2;12;22;6;2;9	11	11	0	Unknown			High Signal Region					0	EFO_0007814	0.50263	0
iPS	ENSG00000170961	HAS2	ENSG00000170961	CHM13_G0054737	HAS2	HAS2	protein_coding	protein_coding	3.25	3.85875	3.44	4.085	1	1	-0.0202326	0.0530506	0.0134949	0.0134949	1_to_1	exon_length_diff		4	4	1	1	0	GRC Housekeeping								0	EFO_0007825	0.39681	0
iPS	ENSG00000170962	PDGFD	ENSG00000170962	CHM13_G0010467	PDGFD	PDGFD	protein_coding	protein_coding	0.436667	0.515	0.23	0.26	1	1	-0.0185239	0.0549584	0.975756	0.975969	1_to_1	exon_length_diff		7;7;4	7;7;4	3	3	0									0	EFO_0010736	0.40552	0
iPS	ENSG00000170965	PLAC1	ENSG00000170965	CHM13_G0059504	PLAC1	PLAC1	protein_coding	protein_coding	1.26	1.4525	1.02	1.175	1	1	-0.0204942	0.0530506	0.968413	0.968413	1_to_1	identical gene model		3;3;3;3	3;3;3;3	4	4	0									0	EFO_0003060	0.08683	0
iPS	ENSG00000170967	DDI1	ENSG00000170967	CHM13_G0010469	DDI1	DDI1	protein_coding	protein_coding					0	0					1_to_1	identical gene model	0.999687	1	1	1	1	0									0	EFO_0001645	0.21149	0
iPS	ENSG00000170983	LINC00208	ENSG00000170983	CHM13_G0052893	LINC00208	LINC00208	lncRNA	lncRNA					0	0					1_to_1	exon_length_diff		4;3;3;3;2	4;3;3;3;2	5	5	0	Variation, Path Problem											0
iPS	ENSG00000170989	S1PR1	ENSG00000170989	CHM13_G0002417	S1PR1	S1PR1	protein_coding	protein_coding	0.7025	0.8225	0.655	0.765	1	1	-0.0204839	0.0530506	0.955612	0.955612	1_to_1	exon_length_diff		2;3;2;2;2;2	2;3;2;2;2;2	6	6	0									0	MONDO_0005301	0.60323	0
iPS	ENSG00000171004	HS6ST2	ENSG00000171004	CHM13_G0059466	HS6ST2	HS6ST2	protein_coding	protein_coding	13.8362	16.0775	13.21	16	1	1	-0.0198592	0.0530506	0.458225	0.458377	1_to_1	identical gene model	0.999913	4;6;5;3;6;2	4;6;5;3;6;2	6	6	0	Clone Problem				1	?Paganini-Miozzo syndrome	3	known_molec_cause	0	EFO_0010261	0.48328	0
iPS	ENSG00000171014	OR4D5	ENSG00000171014	CHM13_G0010920	OR4D5	OR4D5	protein_coding	protein_coding					0	0					1_to_1	identical gene model		1	1	1	1	0									0	MONDO_0024622	0.21967	0
iPS	ENSG00000171016	PYGO1	ENSG00000171016	CHM13_G0018923	PYGO1	PYGO1	protein_coding	protein_coding	0.63625	0.74375	0.65	0.76	1	1	-0.0205208	0.0530506	0.484099	0.485148	1_to_1	exon_length_diff		3;4;3	3;4;3	3	3	0									0	EFO_0010750	0.30749	0
iPS	ENSG00000171017	LRRC8E	ENSG00000171017	CHM13_G0027393	LRRC8E	LRRC8E	protein_coding	protein_coding	0.402	0.484	0.28	0.32	1	1	-0.0198199	0.0530506	0.994469	0.994416	1_to_1	exon_length_diff		4;3;2;4;3;2	4;3;2;4;3;2	6	6	0	Clone Problem								0	EFO_0004696	0.20303	0
iPS	ENSG00000171033	PKIA	ENSG00000171033	CHM13_G0054124	PKIA	PKIA	protein_coding	protein_coding	12.4537	14.605	11.225	12.915	1	1	-0.0197205	0.0530506	0.791392	0.791323	1_to_1	identical gene model	0.99993	4;3;3	4;3;3	3	3	0									0	EFO_0007990	0.32863	0
iPS	ENSG00000171044	XKR6	ENSG00000171044	CHM13_G0052911	XKR6	XKR6	protein_coding	protein_coding	13.1738	15.4725	13.405	15.805	1	1	-0.0360892	0.101189	0.702645	0.700763	1_to_1	exon_length_diff		3;2;3;3	3;2;3;3	4	4	0	Variation, Path Problem			High Signal Region					0	EFO_0008111	0.42272	0
iPS	ENSG00000171045	TSNARE1	ENSG00000171045	CHM13_G0055018	TSNARE1	TSNARE1	protein_coding	protein_coding	22.1913	25.895	23.635	27.69	1	1	-0.018192	0.0530506	0.719052	0.719259	1_to_1	exon_length_diff		14;14;13;11;3;12;5;4;5	14;14;13;11;3;12;5;4;5	9	9	0	GRC Housekeeping								0	MONDO_0005090	0.50177	0
iPS	ENSG00000171049	FPR2	ENSG00000171049	CHM13_G0029421	FPR2	FPR2	protein_coding	protein_coding	0.13	0.16	0.13	0.16	0	0			0.9875	0.9875	1_to_1	identical gene model		4;2;3;3;2;2	4;2;3;3;2;2	6	6	0									0	EFO_0000519	0.26847	0
iPS	ENSG00000171051	FPR1	ENSG00000171051	CHM13_G0029420	FPR1	FPR1	protein_coding	protein_coding					0	0			1	1	1_to_1	exon_length_diff		3;2;2;3	3;2;2;3	4	4	0									0	EFO_0000649	0.46689	0
iPS	ENSG00000171053	PATE1	ENSG00000171053	CHM13_G0011003	PATE1	PATE1	protein_coding	protein_coding					0	0					1_to_1	exon_length_diff		5;2;4	5;2;4	3	3	0									0	EFO_0005192	0.054382	0
iPS	ENSG00000171054	OR13H1	ENSG00000171054	CHM13_G0059448	OR13H1	OR13H1	protein_coding	protein_coding	0.213333	0.25	0.25	0.29	1	1	-0.0201042	0.0530506	0	0	1_to_1	identical gene model		1	1	1	1	0									0	EFO_0000673	0.18479	0
iPS	ENSG00000171055	FEZ2	ENSG00000171055	CHM13_G0030549	FEZ2	FEZ2	protein_coding	protein_coding	5.3325	6.29875	5.46	6.42	1	1	-0.0200902	0.0530506	0.992365	0.992368	1_to_1	exon_count_diff		2;5;9;8;9;6;2;8;7;5;5;5;2;6;7;1	2;5;9;8;8;6;2;7;7;5;5;5;2;6;7;1	16	16	0									0	EFO_0004995	0.38988	0
iPS	ENSG00000171056	SOX7	ENSG00000171056	CHM13_G0052925	SOX7	SOX7	protein_coding	protein_coding	0.8425	0.99875	0.88	1.08	1	1	-0.0351493	0.155997	0.247605	0.252031	1_to_1	exon_length_diff		2	2	1	1	0	Variation, Path Problem								0	EFO_0005192	0.35313	0
iPS	ENSG00000171060	C8orf74	ENSG00000171060	CHM13_G0052927	C8orf74	C8orf74	protein_coding	protein_coding					0	0					1_to_1	exon_length_diff		4;5;3;4;3;4;2	4;5;3;4;3;4;2	7	7	0	Variation, Path Problem								0	EFO_0004875	0.28829	0
iPS	ENSG00000171067	C11orf24	ENSG00000171067	CHM13_G0009734	C11orf24	C11orf24	protein_coding	protein_coding	58.8675	68.6363	59.225	70.495	1	1	-0.01872	0.0530506	0.683399	0.68231	1_to_1	identical gene model	0.999241	4;2;5;4;3;3;3;3;2	4;2;5;4;3;3;3;3;2	9	9	0									0	EFO_0007788	0.20898	0
iPS	ENSG00000171084	FAM86JP	ENSG00000171084	CHM13_G0039693	FAM86JP	FAM86JP	transcribed_unprocessed_pseudogene	transcribed_unprocessed_pseudogene	0.558571	0.668571	0.52	0.64	1	1	-0.0204175	0.0530506	0.984066	0.984243	1_to_1	identical gene model	0.997318	5;8;3;5	5;8;3;5	4	4	0				High Signal Region								0
iPS	ENSG00000171094	ALK	ENSG00000171094	CHM13_G0030459	ALK	ALK	protein_coding	protein_coding					0	0	-0.0199922	0.0530506	0.664286	0.664286	1_to_1	identical gene model	0.999668	29;10;28;14;11;4;5	29;10;28;14;11;4;5	7	7	0				High Signal Region	1	{Neuroblastoma, susceptibility to, 3}	3	known_molec_cause	0	EFO_0000621	0.79504	1	familial neuroblastoma	yes	yes
iPS	ENSG00000171097	KYAT1	ENSG00000171097	CHM13_G0057163	KYAT1	KYAT1	protein_coding	protein_coding	3.36125	3.03	2.325	2.765	1	1	-0.152136	0.0513295	0.996343	0.995676	1_to_1	exon_count_diff		13;13;12;13;15;2;8;6;7;5	13;11;12;12;15;1;8;6;6;5	10	10	0									0	EFO_0004584	0.15822	0
iPS	ENSG00000171100	MTM1	ENSG00000171100	CHM13_G0059764	MTM1	MTM1	protein_coding	protein_coding	2.205	2.55	1.91	2.21	1	1	-0.0199762	0.0530506	0.932607	0.932639	1_to_1	identical gene model	0.999865	15;5;3;14;8	15;5;3;14;8	5	5	0	Path Problem				1	Myopathy, centronuclear, X-linked 310400	3	known_molec_cause	1	MONDO_0010683	0.85762	0
iPS	ENSG00000171101	SIGLEC17P	ENSG00000171101	CHM13_G0029366	SIGLEC17P	SIGLEC17P	transcribed_unprocessed_pseudogene	transcribed_unprocessed_pseudogene		0.1		0.1	0	0			0	0.333333	1_to_1	exon_count_diff		6;6;2;4;7	5;5;1;3;6	5	5	0									0	MONDO_0014248	0.015522	0
iPS	ENSG00000171102	OBP2B	ENSG00000171102	CHM13_G0057276	OBP2B	OBP2B	protein_coding	protein_coding	0.36	0.45	0.36	0.45	0	0			0.5	0	1_to_1	identical gene model		7;6;8;7;8	7;6;8;7;8	5	5	0	Clone Problem, GRC Housekeeping, Variation, Path Problem								0	EFO_0007937	0.31098	0
iPS	ENSG00000171103	TRMT61B	ENSG00000171103	CHM13_G0030448	TRMT61B	TRMT61B	protein_coding	protein_coding	24.4138	28.505	23.57	28.455	1	1	-0.0200749	0.0530506	0.897982	0.897982	1_to_1	identical gene model		7;3;6;3;4	7;3;6;3;4	5	5	0									0	EFO_0004305	0.20133	0
iPS	ENSG00000171105	INSR	ENSG00000171105	CHM13_G0027355	INSR	INSR	protein_coding	protein_coding	0.6425	0.7575	0.48	0.56	1	1	-0.0186538	0.0537089	0.99256	0.992603	1_to_1	exon_length_diff		21;22;3;3;2;10;4	21;22;3;3;2;10;4	7	7	0	Gap				1	Diabetes mellitus, insulin-resistant, with acanthosis nigricans;Hyperinsulinemic hypoglycemia, familial, 5;Leprechaunism;Rabson-Mendenhall syndrome	3;3;3;3	known_molec_cause;known_molec_cause;known_molec_cause;known_molec_cause	1	Orphanet_508	0.83339	0
iPS	ENSG00000171109	MFN1	ENSG00000171109	CHM13_G0040562	MFN1	MFN1	protein_coding	protein_coding	16.6825	19.4413	15.7	18.485	1	1	-0.0199942	0.0530506	0.957163	0.957169	1_to_1	identical gene model		18;17;5;17;5;12;2;3;5	18;17;5;17;5;12;2;3;5	9	9	0									0	MONDO_0008170	0.18479	0
iPS	ENSG00000171115	GIMAP8	ENSG00000171115	CHM13_G0052538	GIMAP8	GIMAP8	protein_coding	protein_coding					0	0			0	0	1_to_1	identical gene model		5	5	1	1	0									0	EFO_0004357	0.17743	0
iPS	ENSG00000171116	HSFX1	ENSG00000171116	CHM13_G0059750	HSFX1	HSFX1	protein_coding	protein_coding	0.29		0.37		1	0			0.909446	1	1_to_1	identical gene model		2	2	1	1	0	Unknown, Path Problem			High Signal Region					0	HP_0000083;EFO_0003914	0.0029566	0
iPS	ENSG00000171119	NRTN	ENSG00000171119	CHM13_G0027282	NRTN	NRTN	protein_coding	protein_coding	15.33	17.8438	15.325	17.5	1	1	-0.0197229	0.0530506	0	0	1_to_1	identical gene model		2	2	1	1	0	Variation, Unknown								0	EFO_0004533	0.2036	0
iPS	ENSG00000171121	KCNMB3	ENSG00000171121	CHM13_G0040558	KCNMB3	KCNMB3	protein_coding	protein_coding	0.66375	0.78625	0.5	0.565	1	1	-0.0196953	0.0530506	0.972805	0.972725	1_to_1	identical gene model	0.999313	4;2;4;5;3;4;4	4;2;4;5;3;4;4	7	7	0									0	EFO_0004527	0.11583	0
iPS	ENSG00000171124	FUT3	ENSG00000171124	CHM13_G0027284	FUT3	FUT3	protein_coding	protein_coding	0.225	0.26	0.225	0.26	0	0			0.990536	0.99037	1_to_1	identical gene model	0.999889	3;2;3;3;3;3;2;3;4	3;2;3;3;3;3;2;3;4	9	9	0	Variation, Unknown				1	[Blood group, Lewis]	3	known_molec_cause	0	EFO_0004799	0.29799	0
iPS	ENSG00000171126	KCNG3	ENSG00000171126	CHM13_G0030645	KCNG3	KCNG3	protein_coding	protein_coding	0.341429	0.402857	0.38	0.44	1	1	-0.0198818	0.0530506	0.977757	0.977757	1_to_1	identical gene model		2;2	2;2	2	2	0									0	MONDO_0005301	0.58327	0
iPS	ENSG00000171130	ATP6V0E2	ENSG00000171130	CHM13_G0052517	ATP6V0E2	ATP6V0E2	protein_coding	protein_coding	1.285	1.79625	0.99	1.16	1	1	0.0395545	0.269922	0.996622	0.996787	1_to_1	exon_length_diff		3;4;3;4;5;5;4;5;3;3;4;4;4;4	3;4;3;4;5;5;4;5;3;3;4;4;4;4	14	14	0									0	EFO_0007010	0.29289	0
iPS	ENSG00000171132	PRKCE	ENSG00000171132	CHM13_G0030712	PRKCE	PRKCE	protein_coding	protein_coding	0.8275	0.223333	0.79	0.2	1	1	3.38786	0.00287898	0.283687	0.961066	1_to_1	transcript_count_diff		3;15;3;7;7;8;4;5;4;4;6;4;4;3;2	3;15;3;7;7;8;4;5;4;4;6;9;4;4;3;2	15	16	0									0	EFO_0000222	0.49526	0
iPS	ENSG00000171133	OR2K2	ENSG00000171133	CHM13_G0056811	OR2K2	OR2K2	protein_coding	protein_coding					0	0					1_to_1	identical gene model	0.999561	2;1	2;1	2	2	0									0	EFO_0005091	0.36177	0
iPS	ENSG00000171135	JAGN1	ENSG00000171135	CHM13_G0037922	JAGN1	JAGN1	protein_coding	protein_coding	13.23	16.02	12.675	14.975	1	1	-0.0584691	0.147286	0.938941	0.937464	1_to_1	exon_length_diff		2;2	2;2	2	2	0					1	Neutropenia, severe congenital, 6, autosomal recessive	3	known_molec_cause	0	Orphanet_42738	0.7824	0
iPS	ENSG00000171136	RLN3	ENSG00000171136	CHM13_G0027743	RLN3	RLN3	protein_coding	protein_coding	0.658571	0.751429	0.73	0.86	1	1	-0.0204218	0.0530506	0.366667	0.366667	1_to_1	identical gene model		2;3	2;3	2	2	0	Clone Problem								0	EFO_0000389	0.18479	0
iPS	ENSG00000171148	TADA3	ENSG00000171148	CHM13_G0037915	TADA3	TADA3	protein_coding	protein_coding	3.59125	4.19625	3.805	4.515	1	1	-0.0199619	0.0530506	0.994881	0.994873	1_to_1	identical gene model	0.999927	9;5;9;8;3;3	9;5;9;8;3;3	6	6	0									0	EFO_0000304	0.25691	0
iPS	ENSG00000171150	SOCS5	ENSG00000171150	CHM13_G0030733	SOCS5	SOCS5	protein_coding	protein_coding	0.4225	0.4925	0.395	0.475	1	1	-0.0194105	0.0531017	0.994171	0.994182	1_to_1	exon_length_diff		2;2;3;1	2;2;3;1	4	4	0									0	EFO_0004340	0.44712	0
iPS	ENSG00000171155	C1GALT1C1	ENSG00000171155	CHM13_G0059311	C1GALT1C1	C1GALT1C1	protein_coding	protein_coding	6.5475	7.6425	6.565	7.97	1	1	-0.0199503	0.0530506	0.956867	0.956691	1_to_1	identical gene model	0.999585	2;3	2;3	2	2	0					1	Tn polyagglutination syndrome, somatic	3	known_molec_cause	0	EFO_0000313	0.36958	0
iPS	ENSG00000171159	BBLN	ENSG00000171159	CHM13_G0057122	C9orf16	C9orf16	protein_coding	protein_coding	102.755	119.007	100.015	115.455	1	1	-0.020597	0.0530506	0.862146	0.862089	1_to_1	identical gene model	0.999534	2;3;3;3	2;3;3;3	4	4	0									0	Orphanet_50809	0.055853	0
iPS	ENSG00000171160	MORN4	ENSG00000171160	CHM13_G0007145	MORN4	MORN4	protein_coding	protein_coding	17.5175	20.4175	16.61	19.07	1	1	-0.0217557	0.0530506	0.940655	0.940576	1_to_1	identical gene model		4;5;2	4;5;2	3	3	0									0	EFO_0007814	0.097037	0
iPS	ENSG00000171161	ZNF672	ENSG00000171161	CHM13_G0005435	ZNF672	ZNF672	protein_coding	protein_coding	50.8987	61.2313	49.535	60.775	1	1	-0.07769	0.0150813	0.403399	0.357647	1_to_1	identical gene model		4;4;4;4;5;4	4;4;4;4;5;4	6	6	0									0	EFO_0004526	0.088284	0
iPS	ENSG00000171163	ZNF692	ENSG00000171163	CHM13_G0005436	ZNF692	ZNF692	protein_coding	protein_coding	8.49125	9.95	8.12	8.975	1	1	-0.0200269	0.0530506	0.994605	0.994605	1_to_1	identical gene model		10;12;11;8;5;8;12;5;12;9;3;6;7;3;7;5;4;3;4;4;4;2;4;3;3;2;3;3;2;2	10;12;11;8;5;8;12;5;12;9;3;6;7;3;7;5;4;3;4;4;4;2;4;3;3;2;3;3;2;2	30	30	0									0	EFO_0006335	0.24635	0
iPS	ENSG00000171169	NAIF1	ENSG00000171169	CHM13_G0057115	NAIF1	NAIF1	protein_coding	protein_coding	5.77	6.775	5.845	6.825	1	1	-0.025754	0.0643081	0.857208	0.856888	1_to_1	identical gene model	0.999583	2;2;2;2	2;2;2;2	4	4	0									0	EFO_0005091	0.077803	0
iPS	ENSG00000171174	RBKS	ENSG00000171174	CHM13_G0030427	RBKS	RBKS	protein_coding	protein_coding	2.31875	2.7025	2.39	2.73	1	1	-0.0212014	0.0530506	0.911741	0.911664	1_to_1	identical gene model	0.999985	8;9;4;3	8;9;4;3	4	4	0									0	EFO_0007814	0.26192	0
iPS	ENSG00000171180	OR2M4	ENSG00000171180	CHM13_G0005401	OR2M4	OR2M4	protein_coding	protein_coding					0	0			0	0	1_to_1	identical gene model	0.998977	2;1	2;1	2	2	0									0	EFO_0000095;EFO_0000673	0.18479	0
iPS	ENSG00000171189	GRIK1	ENSG00000171189	CHM13_G0035906	GRIK1	GRIK1	protein_coding	protein_coding					0	0			1	1	1_to_1	identical gene model	0.999843	18;16;17;17;17;17;16;8	18;16;17;17;17;17;16;8	8	8	0									0	EFO_0000474	0.60442	0
iPS	ENSG00000171195	MUC7	ENSG00000171195	CHM13_G0042032	MUC7	MUC7	protein_coding	protein_coding					0	0					1_to_1	identical gene model	0.999957	4;3;4;4;3;3;2	4;3;4;4;3;3;2	7	7	0					1	{Asthma, protection against}	3	known_molec_cause	0	MONDO_0010940	0.36958	0
iPS	ENSG00000171199	OPRPN	ENSG00000171199	CHM13_G0042031	OPRPN	OPRPN	protein_coding	protein_coding					0	0					1_to_1	identical gene model		4;3;2	4;3;2	3	3	0									0	EFO_0005921	0.36958	0
iPS	ENSG00000171201	SMR3B	ENSG00000171201	CHM13_G0042030	SMR3B	SMR3B	protein_coding	protein_coding					0	0					1_to_1	identical gene model	0.996129	4;3;2	4;3;2	3	3	0									0	EFO_1001888	0.0392	0
iPS	ENSG00000171202	TMEM126A	ENSG00000171202	CHM13_G0010140	TMEM126A	TMEM126A	protein_coding	protein_coding	9.55375	11.17	9.715	11.455	1	1	-0.0202244	0.0530506	0.988345	0.988345	1_to_1	identical gene model		5;5;4;5;5;2	5;5;4;5;5;2	6	6	0					1	Optic atrophy 7	3	known_molec_cause	0	Orphanet_227976	0.53152	0
iPS	ENSG00000171204	TMEM126B	ENSG00000171204	CHM13_G0010139	TMEM126B	TMEM126B	protein_coding	protein_coding	21.8212	25.6975	21.665	25.235	1	1	-0.0197931	0.0530506	0.987847	0.987848	1_to_1	identical gene model		6;5;6;5;4;6;4;4;6;4;4	6;5;6;5;4;6;4;4;6;4;4	11	11	0					1	Mitochondrial complex I deficiency, nuclear type 29	3	known_molec_cause	0	MONDO_0100133	0.66594	0
iPS	ENSG00000171206	TRIM8	ENSG00000171206	CHM13_G0007275	TRIM8	TRIM8	protein_coding	protein_coding	1.30375	1.505	1.26	1.47	1	1	-0.0194327	0.053304	0.997717	0.997717	1_to_1	identical gene model	0.999973	6;5;6;5;6;7;6;6;6;4;4;5;5;3;4	6;5;6;5;6;7;6;6;6;4;4;5;5;3;4	15	15	0					1	Focal segmental glomerulosclerosis and neurodevelopmental syndrome	3	known_molec_cause	0	HP_0001250	0.60217	0
iPS	ENSG00000171208	NETO2	ENSG00000171208	CHM13_G0021555	NETO2	NETO2	protein_coding	protein_coding	0.64375	0.491429	0.63	0.37	1	1	1.47933	0.0119635	0.983026	0.995393	1_to_1	transcript_count_diff		9;9;5;2;4	9;9;9;5;2;4	5	6	0									0	EFO_0004509	0.17011	0
iPS	ENSG00000171209	CSN3	ENSG00000171209	CHM13_G0042027	CSN3	CSN3	protein_coding	protein_coding					0	0					1_to_1	identical gene model	0.996845	5	5	1	1	0									0	EFO_0000616	0.014159	0
iPS	ENSG00000171217	CLDN20	ENSG00000171217	CHM13_G0049426	CLDN20	CLDN20	protein_coding	protein_coding	0.552	0.658	0.52	0.62	1	1	-0.0196039	0.0530506	0	0	1_to_1	identical gene model		2	2	1	1	0									0	EFO_0004995	0.26787	0
iPS	ENSG00000171219	CDC42BPG	ENSG00000171219	CHM13_G0009494	CDC42BPG	CDC42BPG	protein_coding	protein_coding	12.2312	14.3675	13.01	15.59	1	1	-0.0228666	0.162135	0.0412774	0.0327291	1_to_1	exon_count_diff		37;3;4;2	37;3;3;1	4	4	0									0	EFO_0004761	0.28344	0
iPS	ENSG00000171222	SCAND1	ENSG00000171222	CHM13_G0034911	SCAND1	SCAND1	protein_coding	protein_coding	17.6412	20.6725	17.765	20.575	1	1	-0.0202122	0.0530506	0.945668	0.945668	1_to_1	identical gene model		2;3;3	2;3;3	3	3	0									0	EFO_0005409	0.16409	0
iPS	ENSG00000171223	JUNB	ENSG00000171223	CHM13_G0027684	JUNB	JUNB	protein_coding	protein_coding	15.3462	17.915	14.645	17.595	1	1	-0.0198501	0.0530506	0.0295771	0.0295771	1_to_1	identical gene model		1	1	1	1	0									0	MONDO_0024622	0.23099	0
iPS	ENSG00000171224	FAM241B	ENSG00000171224	CHM13_G0006557	FAM241B	FAM241B	protein_coding	protein_coding	85.1225	99.035	92.885	104.15	1	1	-0.0198388	0.0530506	0.399871	0.399871	1_to_1	identical gene model		4;3;4	4;3;4	3	3	0	GRC Housekeeping								0	MONDO_0005148	0.23185	0
iPS	ENSG00000171227	TMEM37	ENSG00000171227	CHM13_G0032135	TMEM37	TMEM37	protein_coding	protein_coding	20.5437	30.1137	21.575	32.02	1	1	-0.344603	0.00129876	0.63152	0.577971	1_to_1	exon_length_diff		2;2;2;2	2;2;2;2	4	4	0	Path Problem								0	EFO_0007989	0.28909	0
iPS	ENSG00000171234	UGT2B7	ENSG00000171234	CHM13_G0041990	UGT2B7	UGT2B7	protein_coding	protein_coding					0	0			1	1	1_to_1	exon_length_diff		6;6;6;5;4	6;6;6;5;4	5	5	0									0	EFO_0004631	0.49641	0
iPS	ENSG00000171236	LRG1	ENSG00000171236	CHM13_G0027244	LRG1	LRG1	protein_coding	protein_coding	4.07375	4.7575	3.855	4.595	1	1	-0.0199734	0.0530506	0.172991	0.172991	1_to_1	identical gene model	0.999583	2;3	2;3	2	2	0	Variation								0	EFO_1001951	0.10075	0
iPS	ENSG00000171241	SHCBP1	ENSG00000171241	CHM13_G0021537	SHCBP1	SHCBP1	protein_coding	protein_coding	16.8875	9.0675	17.725	8.99	1	1	2.04901	2.3341e-07	0.508099	0.920374	1_to_1	transcript_count_diff		13;3;3;5;7;3;2	13;13;3;3;5;7;3;2	7	8	0									0	EFO_0000616	0.087565	0
iPS	ENSG00000171243	SOSTDC1	ENSG00000171243	CHM13_G0049967	SOSTDC1	SOSTDC1	protein_coding	protein_coding	0.394	0.468	0.39	0.42	1	1	-0.0194597	0.0530506	0.909224	0.909224	1_to_1	identical gene model	0.998865	2;5	2;5	2	2	0									0	MONDO_0007739	0.19061	0
iPS	ENSG00000171246	NPTX1	ENSG00000171246	CHM13_G0025565	NPTX1	NPTX1	protein_coding	protein_coding	11.6463	13.94	9.52	11.615	1	1	-0.0469554	0.0057599	0.806675	0.805812	1_to_1	exon_length_diff		5;4;3;3	5;4;3;3	4	4	0	Localization Problem								0	EFO_0006935	0.31036	0
iPS	ENSG00000171262	FAM98B	ENSG00000171262	CHM13_G0018465	FAM98B	FAM98B	protein_coding	protein_coding	85.8438	100.601	87.245	98.87	1	1	-0.0196415	0.0530506	0.480786	0.480729	1_to_1	identical gene model	0.999989	8;7;3;4	8;7;3;4	4	4	0									0	EFO_0002690	0.24356	0
iPS	ENSG00000171291	ZNF439	ENSG00000171291	CHM13_G0027608	ZNF439	ZNF439	protein_coding	protein_coding	1.86	2.18625	1.775	2.01	1	1	-0.0202491	0.0530506	0.907347	0.907347	1_to_1	identical gene model		1;3;2;4;3	1;3;2;4;3	5	5	0									0	EFO_0004631	0.21137	0
iPS	ENSG00000171295	ZNF440	ENSG00000171295	CHM13_G0027606	ZNF440	MSTRG.2776	protein_coding	protein_coding	6.34625	2.675	6.21	2.685	1	1	1.69196	0.000112262	0.223184	0.855799	1_to_1	transcript_count_diff		4;3;4;5;1;3	5;4;3;4;5;1;3	6	7	0									0	EFO_0004631	0.33279	0
iPS	ENSG00000171298	GAA	ENSG00000171298	CHM13_G0025548	GAA	GAA	protein_coding	protein_coding	16.1487	18.995	14.98	18.06	1	1	-0.0254142	0.0597518	0.980946	0.980997	1_to_1	identical gene model	0.998813	4;20;4;21;2;6;3;3;5	4;20;4;21;2;6;3;3;5	9	9	0	Clone Problem, Localization Problem				1	Glycogen storage disease II	3	known_molec_cause	1	MONDO_0009290	0.82702	0
iPS	ENSG00000171302	CANT1	ENSG00000171302	CHM13_G0025524	CANT1	CANT1	protein_coding	protein_coding	2.135	2.63	2.24	2.565	1	1	-0.0280714	0.125604	0.995033	0.994957	1_to_1	identical gene model		5;4;4;4;6;2;6;3;4;5;3;4;2;4;5	5;4;4;4;6;2;6;3;4;5;3;4;2;4;5	15	15	0	Localization Problem				1	?Spinocerebellar ataxia, autosomal recessive, with axonal neuropathy 1;Desbuquois dysplasia 1;Epiphyseal dysplasia, multiple, 7	3;3;3	known_molec_cause;known_molec_cause;known_molec_cause	1	Orphanet_1425	0.80543	1			yes
iPS	ENSG00000171303	KCNK3	ENSG00000171303	CHM13_G0030371	KCNK3	KCNK3	protein_coding	protein_coding	0.2225	0.26	0.24	0.28	1	1	-0.0203596	0.0530506	0.49246	0.49246	1_to_1	exon_length_diff		3;2	3;2	2	2	0	Variation				1	Pulmonary hypertension, primary, 4	3	known_molec_cause	0	EFO_0001361	0.67981	0
iPS	ENSG00000171307	ZDHHC16	ENSG00000171307	CHM13_G0007138	ZDHHC16	ZDHHC16	protein_coding	protein_coding	9.3175	10.9738	9.09	10.98	1	1	-0.02321	0.0641834	0.995456	0.995442	1_to_1	identical gene model	0.999904	11;12;7;9;9;8;10;10;11;9;7;8;4;10;9;10;5;2	11;12;7;9;9;8;10;10;11;9;7;8;4;10;9;10;5;2	18	18	0									0	EFO_0007789	0.065427	0
iPS	ENSG00000171310	CHST11	ENSG00000171310	CHM13_G0013441	CHST11	CHST11	protein_coding	protein_coding	0.53125	0.6325	0.37	0.465	1	1	-0.0598907	0.0733667	0.985863	0.989853	1_to_1	transcript_count_diff		2;3;2;3;2;3	2;3;2;3;2;3;3	6	7	0					1	?Osteochondrodysplasia, brachydactyly, and overlapping malformed digits	3	known_molec_cause	0	EFO_0007937	0.34042	1			yes
iPS	ENSG00000171311	EXOSC1	ENSG00000171311	CHM13_G0007137	EXOSC1	EXOSC1	protein_coding	protein_coding	28.0012	32.7775	24.775	29.835	1	1	-0.0204429	0.0530506	0.960754	0.960752	1_to_1	identical gene model	0.999982	8;7;7;6;5;6;9;6;4;2;3	8;7;7;6;5;6;9;6;4;2;3	11	11	0					1	?Pontocerebellar hypoplasia, type 1F	3	known_molec_cause	0	EFO_0000304	0.10155	0
iPS	ENSG00000171314	PGAM1	ENSG00000171314	CHM13_G0007136	PGAM1	PGAM1	protein_coding	protein_coding	2109.88	2465.66	2124.64	2469.16	1	1	-0.019931	0.0530506	0.511411	0.51146	1_to_1	identical gene model		4;2;4	4;2;4	3	3	0									0	EFO_0000637	0.18329	0
iPS	ENSG00000171316	CHD7	ENSG00000171316	CHM13_G0053867	CHD7	CHD7	protein_coding	protein_coding	30.28	35.4963	27.115	31.955	1	1	-0.0189477	0.0530506	0.645416	0.645574	1_to_1	exon_length_diff		38;2;5;12;3;4;5;3;2;1;3;2	38;2;5;12;3;4;5;3;2;1;3;2	12	12	0					1	CHARGE syndrome;Hypogonadotropic hypogonadism 5 with or without anosmia;{Scoliosis, isolated, susceptibility to, 3}	3;3;2	known_molec_cause;known_molec_cause;linakge_mapping	1	MONDO_0008965	0.87431	0
iPS	ENSG00000171320	ESCO2	ENSG00000171320	CHM13_G0053315	ESCO2	ESCO2	protein_coding	protein_coding	12.595	14.6837	12.225	14.405	1	1	0.00225475	0.73657	0.658306	0.661413	1_to_1	exon_length_diff		3;11;12;3;2;2;6;7	3;11;12;3;2;2;6;7	8	8	0					1	Juberg-Hayward syndrome;Roberts-SC phocomelia syndrome	3;3	known_molec_cause;known_molec_cause	0	MONDO_0009997	0.78865	0
iPS	ENSG00000171345	KRT19	ENSG00000171345	CHM13_G0024297	KRT19	KRT19	protein_coding	protein_coding	241.374	281.64	233.89	283.125	1	1	-0.0183502	0.0850824	0.8092	0.809507	1_to_1	identical gene model	0.99868	6;3;6;2;2;4;2	6;3;6;2;2;4;2	7	7	0	GRC Housekeeping								0	EFO_0000181	0.18891	0
iPS	ENSG00000171346	KRT15	ENSG00000171346	CHM13_G0024295	KRT15	KRT15	protein_coding	protein_coding	0.12	0.15	0.12	0.15	0	0			0.850649	0.850649	1_to_1	identical gene model	0.997702	8;7;10;6;2;6;5;6;5	8;7;10;6;2;6;5;6;5	9	9	0	GRC Housekeeping								0	EFO_0000181	0.18617	0
iPS	ENSG00000171357	LURAP1	ENSG00000171357	CHM13_G0001472	LURAP1	LURAP1	protein_coding	protein_coding	3.885	4.555	3.535	4.295	1	1	-0.0201172	0.0530506	0.385394	0.385394	1_to_1	identical gene model		2	2	1	1	0									0	EFO_0004704	0.14524	0
iPS	ENSG00000171360	KRT38	ENSG00000171360	CHM13_G0024287	KRT38	KRT38	protein_coding	protein_coding					0	0					1_to_1	identical gene model	0.99965	7	7	1	1	0	GRC Housekeeping								0	EFO_0000673;EFO_0000181;EFO_0000519	0.18479	0
iPS	ENSG00000171365	CLCN5	ENSG00000171365	CHM13_G0058278	CLCN5	MSTRG.5862	protein_coding	protein_coding	0.41	0.4775	0.32	0.395	1	1	0.148779	0.252239	0.996372	0.997005	1_to_1	transcript_count_diff		15;15;3;14;12;13;12;12;8	17;15;15;3;14;12;13;12;12;8	9	10	0	GRC Housekeeping, Path Problem		High Signal Region	High Signal Region	1	Dent disease 1;Dent disease 2;Hypophosphatemic rickets;Lowe syndrome;Nephrolithiasis, type I;Proteinuria, low molecular weight, with hypercalciuric nephrocalcinosis	3;3;3;3;3;3	known_molec_cause;known_molec_cause;known_molec_cause;known_molec_cause;known_molec_cause;known_molec_cause	1	MONDO_0010225	0.83888	0
iPS	ENSG00000171368	TPPP	ENSG00000171368	CHM13_G0043666	TPPP	TPPP	protein_coding	protein_coding	1.14625	1.335	1.06	1.23	1	1	-0.0286125	0.157011	0	0	1_to_1	exon_length_diff		4	4	1	1	0									0	EFO_0005208	0.39633	0
iPS	ENSG00000171385	KCND3	ENSG00000171385	CHM13_G0002611	KCND3	KCND3	protein_coding	protein_coding	0.27375	0.32625	0.21	0.235	1	1	-0.0199369	0.0530506	0.0637931	0.0637931	1_to_1	identical gene model	0.999781	6;7;8	6;7;8	3	3	0					1	Brugada syndrome 9;Spinocerebellar ataxia 19	3;3	known_molec_cause;known_molec_cause	0	Orphanet_98772	0.79191	0
iPS	ENSG00000171388	APLN	ENSG00000171388	CHM13_G0059408	APLN	APLN	protein_coding	protein_coding	4.7625	5.52875	4.93	5.845	1	1	-0.01997	0.0530506	0	0	1_to_1	identical gene model		3	3	1	1	0									0	EFO_0000616	0.10936	0
iPS	ENSG00000171396	KRTAP4-4	ENSG00000171396	CHM13_G0024260	KRTAP4-4	KRTAP4-4	protein_coding	protein_coding					0	0					1_to_1	identical gene model		1	1	1	1	0	GRC Housekeeping								0	EFO_0000181;EFO_0000349;EFO_0000519	0.18479	0
iPS	ENSG00000171401	KRT13	ENSG00000171401	CHM13_G0024293	KRT13	KRT13	protein_coding	protein_coding	0.14	0.17	0.14	0.17	0	0			0.5	0.5	1_to_1	identical gene model	0.998533	8;7;2;8;6;7;5;3;2	8;7;2;8;6;7;5;3;2	9	9	0	GRC Housekeeping				1	White sponge nevus 2	3	known_molec_cause	0	MONDO_0015748	0.63332	0
iPS	ENSG00000171402	XAGE3	ENSG00000171402	CHM13_G0058366	XAGE3	XAGE3	protein_coding	protein_coding					0	0			1	1	1_to_1	identical gene model		5;5	5;5	2	2	0	Path Problem								0	EFO_0000519	0.0131	0
iPS	ENSG00000171403	KRT9	ENSG00000171403	CHM13_G0024299	KRT9	KRT9	protein_coding	protein_coding					0	0			1	1	1_to_1	identical gene model	0.999666	8;9	8;9	2	2	0	GRC Housekeeping				1	Palmoplantar keratoderma, epidermolytic	3	known_molec_cause	1	Orphanet_2199	0.81809	0
iPS	ENSG00000171405	XAGE5	ENSG00000171405	CHM13_G0058363	XAGE5	XAGE5	protein_coding	protein_coding					0	0					1_to_1	identical gene model	0.999931	5;5;4;2	5;5;4;2	4	4	0	Path Problem								0	EFO_0000756	0.0073916	0
iPS	ENSG00000171408	PDE7B	ENSG00000171408	CHM13_G0049110	PDE7B	PDE7B	protein_coding	protein_coding					0	0			1	1	1_to_1	identical gene model		13;12;4	13;12;4	3	3	0				High Signal Region					0	EFO_0001645	0.55422	0
iPS	ENSG00000171421	MRPL36	ENSG00000171421	CHM13_G0043706	MRPL36	MRPL36	protein_coding	protein_coding	27.1725	28.3962	27.88	29.47	1	1	0.117093	0.0530506	0.979337	0.981064	1_to_1	exon_length_diff		2;2;2;2;2	2;2;2;2;2	5	5	0									0	EFO_0004329	0.22928	0
iPS	ENSG00000171425	ZNF581	ENSG00000171425	CHM13_G0029744	ZNF581	ZNF581	protein_coding	protein_coding	23.4037	27.15	21.69	25.26	1	1	-0.0201769	0.0530506	0.969157	0.969157	1_to_1	identical gene model		2;2;2;2	2;2;2;2	4	4	0	Clone Problem								0	EFO_1001999	0.0096462	0
iPS	ENSG00000171428	NAT1	ENSG00000171428	CHM13_G0053125	NAT1	NAT1	protein_coding	protein_coding	1.68875	1.97375	1.57	1.775	1	1	-0.0196694	0.0530506	0.979123	0.979132	1_to_1	identical gene model	0.998835	5;3;4;4;4;4;3;1	5;3;4;4;4;4;3;1	8	8	0					1	?Orthostatic intolerance	3	known_molec_cause	0	EFO_0004531;EFO_0003923	0.31442	0
iPS	ENSG00000171431	KRT20	ENSG00000171431	CHM13_G0024233	KRT20	KRT20	protein_coding	protein_coding	0.14	0.165	0.14	0.165	0	0			0	0	1_to_1	identical gene model		8;2	8;2	2	2	0	GRC Housekeeping								0	EFO_1000044	0.19621	0
iPS	ENSG00000171433	GLOD5	ENSG00000171433	CHM13_G0058220	GLOD5	GLOD5	protein_coding	protein_coding					0	0			1	1	1_to_1	identical gene model		4;2;4;3	4;2;4;3	4	4	0	Path Problem								0	EFO_0002571	0.092395	0
iPS	ENSG00000171435	KSR2	ENSG00000171435	CHM13_G0013722	KSR2	KSR2	protein_coding	protein_coding	0.11	0.14	0.11	0.14	0	0	-0.0982991	0.0530506	0.969582	0.965773	1_to_1	exon_length_diff		20;20;13;2	20;20;13;2	4	4	0									0	EFO_0000311	0.5892	0
iPS	ENSG00000171443	ZNF524	ENSG00000171443	CHM13_G0029739	ZNF524	ZNF524	protein_coding	protein_coding	1.1775	1.38125	1.07	1.185	1	1	-0.0212294	0.0530506	0.956196	0.955953	1_to_1	identical gene model	0.996831	2;2;1	2;2;1	3	3	0	Clone Problem								0	EFO_0004343	0.13608	0
iPS	ENSG00000171444	MCC	ENSG00000171444	CHM13_G0045267	MCC	MCC	protein_coding	protein_coding	0.87625	1.02125	0.84	1.005	1	1	-0.00294799	0.962605	0.9948	0.995914	1_to_1	transcript_count_diff		17;19;17;4;14;3;2;6;6;2	17;19;16;18;17;4;14;3;2;6;6;2	10	12	0					1	Colorectal cancer, somatic	3	known_molec_cause	0	EFO_0000365	0.41578	0
iPS	ENSG00000171446	KRT27	ENSG00000171446	CHM13_G0024226	KRT27	KRT27	protein_coding	protein_coding	0.18	0.19	0.18	0.19	0	0			0	0	1_to_1	identical gene model	0.998823	8;4	8;4	2	2	0	GRC Housekeeping								0	MONDO_0008170;EFO_0000673;EFO_0000181;EFO_0000349	0.18479	0
iPS	ENSG00000171448	ZBTB26	ENSG00000171448	CHM13_G0056997	ZBTB26	ZBTB26	protein_coding	protein_coding	19.3975	22.6038	19.46	22.42	1	1	-0.0191374	0.0530506	0.390475	0.390633	1_to_1	identical gene model	0.999812	2;2	2;2	2	2	0									0	EFO_0004995	0.20675	0
iPS	ENSG00000171450	CDK5R2	ENSG00000171450	CHM13_G0033661	CDK5R2	CDK5R2	protein_coding	protein_coding	0.153333	0.16	0.1	0.12	1	1	-0.0202031	0.0530506	0	0	1_to_1	identical gene model		1	1	1	1	0									0	EFO_0007824	0.1115	0
iPS	ENSG00000171451	DSEL	ENSG00000171451	CHM13_G0026764	DSEL	DSEL	protein_coding	protein_coding	6.00625	1.435	5.26	1.19	1	1	2.25489	9.562e-06	0.330345	0.959648	1_to_1	transcript_count_diff		2	2;3;3;3	1	4	0	Variation								0	EFO_0007010	0.14856	0
iPS	ENSG00000171453	POLR1C	ENSG00000171453	CHM13_G0047909	POLR1C	POLR1C	protein_coding	protein_coding	9.45	11.0475	8.79	10.165	1	1	-0.0201227	0.0530506	0.990213	0.990213	1_to_1	identical gene model		6;10;6;3;8;9;11;9;9;9;11;9;6;10;5;5	6;10;6;3;8;9;11;9;9;9;11;9;6;10;5;5	16	16	0	GRC Housekeeping				1	Leukodystrophy, hypomyelinating, 11;Treacher Collins syndrome 3	3;3	known_molec_cause;known_molec_cause	0	MONDO_0002457	0.73313	0
iPS	ENSG00000171456	ASXL1	ENSG00000171456	CHM13_G0034780	ASXL1	MSTRG.3476	protein_coding	protein_coding	1.03625	1.06	0.825	0.84	1	1	0.0585362	0.391098	0.995127	0.995919	1_to_1	transcript_count_diff		14;13;4;12;5;7;13;6;7;12;6;5;7;5;12;7;5;6;5;2;2;3;4;3;4;5;3	9;14;13;4;12;5;6;13;6;7;12;6;5;7;5;12;7;5;6;5;1;2;2;4;2;4;5;3	27	28	0					1	Bohring-Opitz syndrome;Myelodysplastic syndrome, somatic	3;3	known_molec_cause;known_molec_cause	1	MONDO_0011510	0.803	1			yes
iPS	ENSG00000171459	OR1L6	ENSG00000171459	CHM13_G0056988	OR1L6	OR1L6	protein_coding	protein_coding					0	0					1_to_1	identical gene model	0.997471	2;1	2;1	2	2	0									0	EFO_0000304	0.18021	0
iPS	ENSG00000171462	DLK2	ENSG00000171462	CHM13_G0047905	DLK2	DLK2	protein_coding	protein_coding	0.17	0.181667	0.14	0.15	1	1	-0.0199636	0.0530506	0.891556	0.891556	1_to_1	identical gene model		6;6;3;6	6;6;3;6	4	4	0	GRC Housekeeping								0	EFO_0004875	0.064927	0
iPS	ENSG00000171466	ZNF562	ENSG00000171466	CHM13_G0027479	ZNF562	ZNF562	protein_coding	protein_coding	4.16875	0.864286	3.905	0.64	1	1	1.31706	0.0201641	0.995505	0.998802	1_to_1	transcript_count_diff		6;4;6;5;5;5;5	6;4;6;6;5;5;5;5	7	8	0									0	Orphanet_2843	0.040388	0
iPS	ENSG00000171467	ZNF318	ENSG00000171467	CHM13_G0047896	ZNF318	ZNF318	protein_coding	protein_coding	22.8588	26.7112	22.04	26.885	1	1	-0.0135078	0.244201	0.290588	0.291339	1_to_1	exon_length_diff		4;10;2;10	4;10;2;10	4	4	0	GRC Housekeeping								0	EFO_0006335	0.31913	0
iPS	ENSG00000171469	ZNF561	ENSG00000171469	CHM13_G0027477	ZNF561	ZNF561	protein_coding	protein_coding	11.11	13.1113	8.885	10.01	1	1	-0.0192259	0.0544074	0.992269	0.992269	1_to_1	identical gene model		7;5;6;5;6;6;6;2;5;3;7;4;5;5;5;4;4;5;4;3;2	7;5;6;5;6;6;6;2;5;3;7;4;5;5;5;4;4;5;4;3;2	21	21	0									0	Orphanet_2843	0.040388	0
iPS	ENSG00000171475	WIPF2	ENSG00000171475	CHM13_G0024197	WIPF2	WIPF2	protein_coding	protein_coding	9.6	11.2063	9.995	11.525	1	1	-0.0170262	0.0889482	0.699228	0.699618	1_to_1	exon_length_diff		8;4;7;8;8;6;8;5;2;3	8;4;7;8;8;6;8;5;2;3	10	10	0	Clone Problem, GRC Housekeeping								0	MONDO_0011962	0.18479	0
iPS	ENSG00000171476	HOPX	ENSG00000171476	CHM13_G0041838	HOPX	HOPX	protein_coding	protein_coding					0	0			1	1	1_to_1	exon_length_diff		3;5;3;3;4;4;2;3;3;4;3;1;3;3;1	3;5;3;3;4;4;2;3;3;4;3;1;3;3;1	15	15	0									0	EFO_0010700	0.38593	0
iPS	ENSG00000171478	SPACA5B	ENSG00000171478	CHM13_G0058171	SPACA5B	SPACA5B	protein_coding	protein_coding					0	0			1	1	1_to_1	identical gene model		4	4	1	1	0	Path Problem											0
iPS	ENSG00000171481	OR1L3	ENSG00000171481	CHM13_G0056985	OR1L3	OR1L3	protein_coding	protein_coding					0	0					1_to_1	identical gene model		1	1	1	1	0									0	MONDO_0021637;EFO_1000044;EFO_0000349	0.18479	0
iPS	ENSG00000171483	SSX6P	ENSG00000171483	CHM13_G0058170	SSX6P	SSX6P	transcribed_unprocessed_pseudogene	transcribed_unprocessed_pseudogene	0.18	0.21	0.18	0.21	0	0			0.5	0.5	1_to_1	identical gene model		5;6;3	5;6;3	3	3	0	Path Problem								0	EFO_0000616;EFO_0002939	0.0066524	0
iPS	ENSG00000171487	NLRP5	ENSG00000171487	CHM13_G0029762	NLRP5	NLRP5	protein_coding	protein_coding					0	0					1_to_1	identical gene model	0.999415	15;14;5	15;14;5	3	3	0	Variation								0	EFO_0010750	0.34856	0
iPS	ENSG00000171488	LRRC8C	ENSG00000171488	CHM13_G0002206	LRRC8C	LRRC8C	protein_coding	protein_coding	4.11625	4.7675	4.39	5.025	1	1	-0.0151009	0.129774	0.00687174	0.00687174	1_to_1	exon_length_diff		4;3;4	4;3;4	3	3	0									0	EFO_0009270	0.33569	0
iPS	ENSG00000171489	SPACA5	ENSG00000171489	CHM13_G0058167	SPACA5	SPACA5	protein_coding	protein_coding	0.453333	0.546667	0.49	0.58	1	1	-0.0200387	0.0530506	0.5	0.5	1_to_1	identical gene model	0.999265	5;4	5;4	2	2	0	Path Problem								0	EFO_0000616	0.048045	0
iPS	ENSG00000171490	RSL1D1	ENSG00000171490	CHM13_G0020643	RSL1D1	RSL1D1	protein_coding	protein_coding	70.1425	82.0863	68.79	77.75	1	1	-0.0190975	0.0530506	0.943778	0.94379	1_to_1	identical gene model	0.99938	9;8;5;9;5;7;3;7;6;5;4;3	9;8;5;9;5;7;3;7;6;5;4;3	12	12	0									0	EFO_1000566	0.11908	0
iPS	ENSG00000171492	LRRC8D	ENSG00000171492	CHM13_G0002211	LRRC8D	LRRC8D	protein_coding	protein_coding	1.95125	2.4025	1.62	2.135	1	1	-0.0317843	0.0971187	0.993443	0.993396	1_to_1	exon_length_diff		4;3;3;3;3;2;2	4;3;3;3;3;2;2	7	7	0									0	EFO_0004584	0.48425	0
iPS	ENSG00000171495	MROH2B	ENSG00000171495	CHM13_G0044272	MROH2B	MROH2B	protein_coding	protein_coding					0	0					1_to_1	identical gene model	0.999436	3;42;31;36;32;16	3;42;31;36;32;16	6	6	0									0	EFO_0009682	0.16753	0
iPS	ENSG00000171496	OR1L8	ENSG00000171496	CHM13_G0056980	OR1L8	OR1L8	protein_coding	protein_coding					0	0					1_to_1	identical gene model	0.998707	5;1	5;1	2	2	0									0	EFO_0000095;MONDO_0008170;MONDO_0021637;EFO_0000349	0.18479	0
iPS	ENSG00000171497	PPID	ENSG00000171497	CHM13_G0043241	PPID	PPID	protein_coding	protein_coding	107.135	125.209	109	122.875	1	1	-0.0114265	0.0911216	0.625347	0.623173	1_to_1	identical gene model	0.999272	10;7;2	10;7;2	3	3	0									0	EFO_0005664	0.36265	0
iPS	ENSG00000171501	OR1N2	ENSG00000171501	CHM13_G0056979	OR1N2	OR1N2	protein_coding	protein_coding					0	0					1_to_1	identical gene model	0.99725	1;2	1;2	2	2	0									0	MONDO_0024622	0.21967	0
iPS	ENSG00000171502	COL24A1	ENSG00000171502	CHM13_G0002140	COL24A1	COL24A1	protein_coding	protein_coding	0.85125	1.00375	0.75	0.86	1	1	-0.0205902	0.0530506	0.821389	0.821389	1_to_1	identical gene model	0.999423	60;59;4;4;3	60;59;4;4;3	5	5	0									0	EFO_0004229	0.58268	0
iPS	ENSG00000171503	ETFDH	ENSG00000171503	CHM13_G0043239	ETFDH	ETFDH	protein_coding	protein_coding	10.9012	12.745	8.355	10	1	1	-0.017497	0.0530506	0.947737	0.947868	1_to_1	exon_length_diff		2;13;7;4;2;12;5;2	2;13;7;4;2;12;5;2	8	8	0					1	Glutaric acidemia IIC	3	known_molec_cause	1	Orphanet_26791	0.8264	0
iPS	ENSG00000171505	OR1N1	ENSG00000171505	CHM13_G0056978	OR1N1	OR1N1	protein_coding	protein_coding					0	0					1_to_1	identical gene model		1;1	1;1	2	2	0									0	EFO_0002939	0.20899	0
iPS	ENSG00000171509	RXFP1	ENSG00000171509	CHM13_G0043234	RXFP1	RXFP1	protein_coding	protein_coding	0.585	0.7	0.585	0.7	0	0	-0.0201004	0.0530506	0.991538	0.991538	1_to_1	exon_length_diff		20;18;18;17;2;18;19;16;17;17;2	20;18;18;17;2;18;19;16;17;17;2	11	11	0		Error_Kmer		High Signal Region					0	EFO_0003144	0.32022	0
iPS	ENSG00000171517	LPAR3	ENSG00000171517	CHM13_G0002120	LPAR3	LPAR3	protein_coding	protein_coding	0.1775	0.245	0.165	0.245	1	0	0.497305	0.344719	0.998008	0.998721	1_to_1	exon_length_diff		3;2;3	3;2;3	3	3	0									0	EFO_0009270	0.46169	0
iPS	ENSG00000171522	PTGER4	ENSG00000171522	CHM13_G0044263	PTGER4	PTGER4	protein_coding	protein_coding	1.22375	1.43875	0.965	1.1	1	1	-0.0202929	0.0530506	0.313414	0.313414	1_to_1	identical gene model	0.999925	3;2;2;2;3	3;2;2;2;3	5	5	0									0	HP_0001788	0.46197	0
iPS	ENSG00000171530	TBCA	ENSG00000171530	CHM13_G0044809	TBCA	TBCA	protein_coding	protein_coding	208.126	243.208	200.055	228.435	1	1	-0.0202608	0.0530506	0.972332	0.972319	1_to_1	identical gene model		4;3;4;3;3;3;3;5;4;2	4;3;4;3;3;3;3;5;4;2	10	10	0									0	EFO_0004312	0.45129	0
iPS	ENSG00000171532	NEUROD2	ENSG00000171532	CHM13_G0024163	NEUROD2	NEUROD2	protein_coding	protein_coding					0	0			0.916667	0.916667	1_to_1	exon_length_diff		1;2	1;2	2	2	0	GRC Housekeeping				1	Developmental and epileptic encephalopathy 72	3	known_molec_cause	0	MONDO_0100062	0.52759	0
iPS	ENSG00000171533	MAP6	ENSG00000171533	CHM13_G0009985	MAP6	MAP6	protein_coding	protein_coding	0.7625	0.88375	0.705	0.87	1	1	-0.00454417	0.821348	0.421083	0.423569	1_to_1	exon_length_diff		4;4;2;3	4;4;2;3	4	4	0									0	EFO_0003758	0.078264	0
iPS	ENSG00000171540	OTP	ENSG00000171540	CHM13_G0044808	OTP	OTP	protein_coding	protein_coding	0.173333	0.2	0.19	0.22	1	1	-0.0201461	0.0530506	0	0	1_to_1	identical gene model	0.999952	3;2	3;2	2	2	0									0	EFO_0007984	0.097781	0
iPS	ENSG00000171551	ECEL1	ENSG00000171551	CHM13_G0033918	ECEL1	ECEL1	protein_coding	protein_coding	0.524286	1.19625	0.57	1.135	1	1	-1.30818	0.0473865	0.992397	0.98097	1_to_1	exon_count_diff		18;6;17;17	18;6;16;17	4	4	0					1	Arthrogryposis, distal, type 5D	3	known_molec_cause	0	Orphanet_329457	0.75162	0
iPS	ENSG00000171552	BCL2L1	ENSG00000171552	CHM13_G0034752	BCL2L1	BCL2L1	protein_coding	protein_coding	10.045	11.8187	9.1	10.715	1	1	-0.0200945	0.0530506	0.993333	0.993333	1_to_1	identical gene model		3;2;3;3;2;2;2;2;2	3;2;3;3;2;2;2;2;2	9	9	0									0	EFO_0004309	0.42743	0
iPS	ENSG00000171557	FGG	ENSG00000171557	CHM13_G0043162	FGG	FGG	protein_coding	protein_coding					0	0			1	1	1_to_1	identical gene model	0.999948	10;8;9;4;10;9;7;6;5;4;2;3	10;8;9;4;10;9;7;6;5;4;2;3	12	12	0					1	Afibrinogenemia, congenital;Dysfibrinogenemia, congenital;Hypodysfibrinogenemia;Hypofibrinogenemia, congenital	3;3;3;3	known_molec_cause;known_molec_cause;known_molec_cause;known_molec_cause	0	Orphanet_248408	0.77615	0
iPS	ENSG00000171560	FGA	ENSG00000171560	CHM13_G0043161	FGA	FGA	protein_coding	protein_coding					0	0					1_to_1	exon_length_diff		6;5;6	6;5;6	3	3	0					1	Afibrinogenemia, congenital;Amyloidosis, familial visceral;Dysfibrinogenemia, congenital;Hypodysfibrinogenemia, congenital	3;3;3;3	known_molec_cause;known_molec_cause;known_molec_cause;known_molec_cause	0	Orphanet_248408	0.76901	0
iPS	ENSG00000171561	OR2AT4	ENSG00000171561	CHM13_G0009965	OR2AT4	OR2AT4	protein_coding	protein_coding					0	0			1	1	1_to_1	identical gene model		2;3;3;4;1	2;3;3;4;1	5	5	0									0	MONDO_0008170;MONDO_0021637	0.18479	0
iPS	ENSG00000171564	FGB	ENSG00000171564	CHM13_G0043160	FGB	FGB	protein_coding	protein_coding					0	0			0.857143	0.857143	1_to_1	identical gene model	0.999982	8;3;3;5;6;7;3	8;3;3;5;6;7;3	7	7	0					1	Afibrinogenemia, congenital;Dysfibrinogenemia, congenital;Hypofibrinogenemia, congenital	3;3;3	known_molec_cause;known_molec_cause;known_molec_cause	0	MONDO_0008737	0.78196	0
iPS	ENSG00000171566	PLRG1	ENSG00000171566	CHM13_G0043157	PLRG1	PLRG1	protein_coding	protein_coding	31.5862	38.2737	34.695	39.925	1	1	-0.0893482	0.0530506	0.95353	0.951318	1_to_1	exon_length_diff		15;2;7;3;15;2;9;3;8;5;6;4;3	15;2;7;3;15;2;9;3;8;5;6;4;3	13	13	0									0	EFO_0004623	0.20252	0
iPS	ENSG00000171570	RAB4B-EGLN2	ENSG00000171570	CHM13_G0028760	RAB4B-EGLN2	RAB4B-EGLN2	protein_coding	protein_coding	1.18625	1.27875	0.86	0.985	1	1	0.074076	0.459126	0.998965	0.999004	1_to_1	exon_count_diff		4;12;6	4;12;5	3	3	0	Variation								0	EFO_0004509	0.21281	0
iPS	ENSG00000171574	ZNF584	ENSG00000171574	CHM13_G0029923	ZNF584	ZNF584	protein_coding	protein_coding	1.61	1.93	0.83	0.93	1	1	0.0257756	0.575242	0.990964	0.991221	1_to_1	exon_length_diff		3;4;4;2;4;2;5;5;1	3;4;4;2;4;2;5;5;1	9	9	0									0	EFO_0004584	0.27802	0
iPS	ENSG00000171587	DSCAM	ENSG00000171587	CHM13_G0036172	DSCAM	DSCAM	protein_coding	protein_coding					0	0			0.952381	0.96337	1_to_1	exon_length_diff		33;30;29	33;30;29	3	3	0	Clone Problem								0	EFO_0000508	0.43816	0
iPS	ENSG00000171595	DNAI2	ENSG00000171595	CHM13_G0025302	DNAI2	DNAI2	protein_coding	protein_coding					0	0			1	1	1_to_1	identical gene model	0.999603	14;14;13;13;13;2	14;14;13;13;13;2	6	6	0	Localization Problem				1	Ciliary dyskinesia, primary, 9, with or without situs inversus	3	known_molec_cause	0	Orphanet_244	0.76787	0
iPS	ENSG00000171596	NMUR1	ENSG00000171596	CHM13_G0033887	NMUR1	NMUR1	protein_coding	protein_coding	1.51375	1.76375	1.425	1.705	1	1	-0.0199425	0.0530506	0	0	1_to_1	identical gene model		3	3	1	1	0									0	EFO_0000519	0.26782	0
iPS	ENSG00000171603	CLSTN1	ENSG00000171603	CHM13_G0000297	CLSTN1	CLSTN1	protein_coding	protein_coding	4.9425	5.7225	2.535	3.065	1	1	0.03796	0.395634	0.993733	0.994994	1_to_1	transcript_count_diff		19;19;18;14;4;2	19;18;19;18;14;4;2	6	7	0									0	MONDO_0007572	0.051746	0
iPS	ENSG00000171604	CXXC5	ENSG00000171604	CHM13_G0045729	CXXC5	CXXC5	protein_coding	protein_coding	36.6388	40.7825	37.095	42.28	1	1	-0.00818044	0.269801	0.91825	0.918104	1_to_1	identical gene model		2;2;3;2;3;3;3;2;2;3;2;2;2;2	2;2;3;2;3;3;3;2;2;3;2;2;2;2	14	14	0									0	EFO_0004995	0.48265	0
iPS	ENSG00000171606	ZNF274	ENSG00000171606	CHM13_G0029896	ZNF274	ZNF274	protein_coding	protein_coding	7.1275	8.26125	6.765	7.845	1	1	-0.00421691	0.804688	0.973971	0.974362	1_to_1	exon_length_diff		5;8;6;2;7;3;2;6;8;8;3;3;2;2	5;8;6;2;7;3;2;6;8;8;3;3;2;2	14	14	0	Variation								0	MONDO_0002146	0.034393	0
iPS	ENSG00000171608	PIK3CD	ENSG00000171608	CHM13_G0000293	PIK3CD	PIK3CD	protein_coding	protein_coding	4.18125	3.71125	3.375	3.09	1	1	0.999027	0.0530506	0.991914	0.997039	1_to_1	transcript_count_diff		24;25;24;3;23;24;2;3	24;25;24;3;24;23;24;1;3	8	9	0					1	?Roifman-Chitayat syndrome, digenic;?Roifman-Chitayat syndrome, digenic;Immunodeficiency 14A, autosomal dominant;Immunodeficiency 14B, autosomal recessive	3;3;3;3	known_molec_cause;known_molec_cause;known_molec_cause;known_molec_cause	0	Orphanet_397596	0.68727	0
iPS	ENSG00000171611	PTCRA	ENSG00000171611	CHM13_G0047870	PTCRA	PTCRA	protein_coding	protein_coding					0	0			1	1	1_to_1	identical gene model		5;3;4;4	5;3;4;4	4	4	0	GRC Housekeeping								0	EFO_0008228	0.13469	0
iPS	ENSG00000171612	SLC25A33	ENSG00000171612	CHM13_G0000290	SLC25A33	SLC25A33	protein_coding	protein_coding	41.0187	47.9738	41.6	49.825	1	1	-0.0195001	0.0550792	0.14386	0.143907	1_to_1	identical gene model		7	7	1	1	0									0	EFO_0004339	0.33428	0
iPS	ENSG00000171617	ENC1	ENSG00000171617	CHM13_G0044735	ENC1	ENC1	protein_coding	protein_coding	0.476667	0.6	0.54	0.58	1	1	-0.0228295	0.501479	0.997077	0.996928	1_to_1	exon_length_diff		3;4;3;4;2;4;3	3;4;3;4;2;4;3	7	7	0									0	EFO_0010750;EFO_0006797	0.24795	0
iPS	ENSG00000171621	SPSB1	ENSG00000171621	CHM13_G0000285	SPSB1	SPSB1	protein_coding	protein_coding	4.425	4.9275	3.88	4.28	1	1	0.0508561	0.0576113	0.683539	0.694711	1_to_1	exon_length_diff		3;2;3;2	3;2;3;2	4	4	0									0	EFO_0004842	0.4274	0
iPS	ENSG00000171631	P2RY6	ENSG00000171631	CHM13_G0009898	P2RY6	P2RY6	protein_coding	protein_coding	0.126667	0.156667	0.13	0.16	1	1	-0.0199976	0.0530506	0.992068	0.992068	1_to_1	identical gene model	0.999857	3;4;4;3;3;3;4;2;3;4;2;2	3;4;4;3;3;3;4;2;3;4;2;2	12	12	0									0	EFO_1000906	0.55126	0
iPS	ENSG00000171634	BPTF	ENSG00000171634	CHM13_G0025191	BPTF	BPTF	protein_coding	protein_coding	41.575	48.7963	42.475	48.645	1	1	-0.0179284	0.0556559	0.984467	0.98448	1_to_1	exon_length_diff		28;22;30;31;31;11;30;3;2;2;8;3;2;6;2;8;3;3;2	28;22;30;31;31;11;30;3;2;2;8;3;2;6;2;8;3;3;2	19	19	0	Gap				1	Neurodevelopmental disorder with dysmorphic facies and distal limb anomalies	3	known_molec_cause	0	MONDO_0060596	0.73135	0
iPS	ENSG00000171643	S100Z	ENSG00000171643	CHM13_G0044792	S100Z	S100Z	protein_coding	protein_coding	0.303333	0.353333	0.19	0.2	1	1	-0.0200777	0.0530506	0.731818	0.731818	1_to_1	identical gene model	0.999576	4;5;3	4;5;3	3	3	0									0	EFO_0007937	0.32236	0
iPS	ENSG00000171649	ZIK1	ENSG00000171649	CHM13_G0029855	ZIK1	ZIK1	protein_coding	protein_coding	6.655	7.87625	4.845	5.66	1	1	-0.0200927	0.0530506	0.983907	0.983906	1_to_1	identical gene model		2;4;3;3;4;3;2;3	2;4;3;3;4;3;2;3	8	8	0									0	EFO_0000182	0.031045	0
iPS	ENSG00000171657	GPR82	ENSG00000171657	CHM13_G0058055	GPR82	GPR82	protein_coding	protein_coding	0.146667	0.166667	0.15	0.18	1	1	-0.0202141	0.0530506	0	0	1_to_1	identical gene model	0.999376	3;2	3;2	2	2	0									0	EFO_0001663	0.11087	0
iPS	ENSG00000171658	NMRAL2P	ENSG00000171658	CHM13_G0040720	NMRAL2P	NMRAL2P	transcribed_unprocessed_pseudogene	transcribed_unprocessed_pseudogene					0	0			1	1	1_to_1	identical gene model	0.999714	4;4;3;4;3;5;2	4;4;3;4;3;5;2	7	7	0									0	DOID_7551	0.014044	0
iPS	ENSG00000171659	GPR34	ENSG00000171659	CHM13_G0058054	GPR34	GPR34	protein_coding	protein_coding					0	0			1	1	1_to_1	exon_count_diff		3;3;4;3	3;3;3;3	4	4	0									0	EFO_0000191	0.050186	0
iPS	ENSG00000171671	SHANK2-AS3	ENSG00000171671	CHM13_G0009801	SHANK2-AS3	SHANK2-AS3	lncRNA	lncRNA	0.15	0.19	0.15	0.19	0	0			0	0	1_to_1	identical gene model	0.997425	3	3	1	1	0	Gap, Missing sequence, Clone Problem								0	EFO_0000305	0.023118	0
iPS	ENSG00000171680	PLEKHG5	ENSG00000171680	CHM13_G0000212	PLEKHG5	PLEKHG5	protein_coding	protein_coding	2.97	3.6125	2.71	3.135	1	1	-0.02841	0.085314	0.997643	0.997611	1_to_1	exon_count_diff		21;22;21;21;22;22;21;22;9;19;21;22;22;22;21;20;22;2;2;5;3;6;4;6;6;5;5;4	21;22;21;21;22;22;21;22;9;18;21;22;21;21;21;20;22;2;2;5;3;6;4;6;6;5;5;4	28	28	0					1	Charcot-Marie-Tooth disease, recessive intermediate C;Spinal muscular atrophy, distal, autosomal recessive, 4	3;3	known_molec_cause;known_molec_cause	0	Orphanet_206580	0.72861	0
iPS	ENSG00000171681	ATF7IP	ENSG00000171681	CHM13_G0011655	ATF7IP	MSTRG.1213	protein_coding	protein_coding	12.2725	14.79	10.27	13.255	1	1	-0.107801	0.0530506	0.981966	0.98739	1_to_1	transcript_count_diff		15;8;11;5;4;13;15;2;2;3;15;8;2;2;2;2;3;2;3;3;2;14;2;3	16;16;15;8;11;5;4;13;15;2;2;3;15;8;2;2;2;2;3;2;3;3;2;14;2;3	24	26	0									0	EFO_0004784	0.40758	0
iPS	ENSG00000171695	LKAAEAR1	ENSG00000171695	CHM13_G0035602	LKAAEAR1	LKAAEAR1	protein_coding	protein_coding	0.3825	0.4325	0.295	0.355	1	1	-0.0201095	0.0530506	0.325	0.325	1_to_1	identical gene model		2;3	2;3	2	2	0									0	EFO_0004312	0.23418	0
iPS	ENSG00000171700	RGS19	ENSG00000171700	CHM13_G0035599	RGS19	RGS19	protein_coding	protein_coding	2.515	2.98625	1.905	2.3	1	1	-0.0211804	0.0530506	0.985636	0.98459	1_to_1	exon_length_diff		6;6;4;2	6;6;4;2	4	4	0									0	EFO_0004530	0.28401	0
iPS	ENSG00000171703	TCEA2	ENSG00000171703	CHM13_G0035597	TCEA2	TCEA2	protein_coding	protein_coding	35.0688	40.32	35.755	40.295	1	1	0.0244829	0.167639	0.97081	0.970102	1_to_1	exon_count_diff		2;11;8;6;2;10;9;4;8;5;8;9;6;5;3;2;3	2;11;8;6;2;10;9;4;8;5;7;9;5;4;3;2;2	17	17	0									0	EFO_0004340	0.35032	0
iPS	ENSG00000171711	DEFB4A	ENSG00000171711	CHM13_G0053011	DEFB4A	DEFB4A	protein_coding	protein_coding					0	0					1_to_1	identical gene model		2	2	1	1	0	Variation, Path Problem		High Signal Region	High Signal Region	1	Combined SAP deficiency;Gaucher disease, atypical;Krabbe disease, atypical;Metachromatic leukodystrophy due to SAP-b deficiency;{Parkinson disease 24, autosomal dominant, susceptibility to}	3;3;3;3;3	known_molec_cause;known_molec_cause;known_molec_cause;known_molec_cause;known_molec_cause	0	EFO_0000181	0.14875	0
iPS	ENSG00000171714	ANO5	ENSG00000171714	CHM13_G0008511	ANO5	ANO5	protein_coding	protein_coding	0.40875	0.48625	0.285	0.315	1	1	-0.0189876	0.0530506	0.979785	0.979792	1_to_1	exon_length_diff		24;22;5	24;22;5	3	3	0				High Signal Region	1	Gnathodiaphyseal dysplasia;Miyoshi muscular dystrophy 3;Muscular dystrophy, limb-girdle, autosomal recessive 12	3;3;3	known_molec_cause;known_molec_cause;known_molec_cause	1	MONDO_0012652	0.81716	0
iPS	ENSG00000171720	HDAC3	ENSG00000171720	CHM13_G0045869	HDAC3	HDAC3	protein_coding	protein_coding	33.4838	39.2912	34.6	39.075	1	1	-0.0236049	0.0533023	0.988194	0.988151	1_to_1	identical gene model	0.999907	13;15;3;7;5;3;6;5;2;9;9;3;6;2;3;2	13;15;3;7;5;3;6;5;2;9;9;3;6;2;3;2	16	16	0									0	EFO_0000616	0.55678	0
iPS	ENSG00000171722	SPATA46	ENSG00000171722	CHM13_G0003693	SPATA46	SPATA46	protein_coding	protein_coding	0.485	0.5675	0.23	0.27	1	1	-0.0197653	0.0530506	0	0	1_to_1	identical gene model	0.997768	3;2	3;2	2	2	0									0	Orphanet_276234	0.10446	0
iPS	ENSG00000171723	GPHN	ENSG00000171723	CHM13_G0016784	GPHN	GPHN	protein_coding	protein_coding	1.1825	1.4025	0.95	1.145	1	1	-0.0200639	0.0530506	0.99574	0.99574	1_to_1	identical gene model		22;11;23;25;7;6;7;6;4;21;8;4;6;6;3;2	22;11;23;25;7;6;7;6;4;21;8;4;6;6;3;2	16	16	0					1	Molybdenum cofactor deficiency C	3	known_molec_cause	0	Orphanet_308400	0.69115	1			yes
iPS	ENSG00000171724	VAT1L	ENSG00000171724	CHM13_G0022333	VAT1L	VAT1L	protein_coding	protein_coding	61.665	72.5413	57.03	64.31	1	1	-0.0216758	0.0543717	0.0347288	0.0346602	1_to_1	identical gene model	0.999635	9;4	9;4	2	2	0									0	EFO_0007814	0.41095	0
iPS	ENSG00000171729	TMEM51	ENSG00000171729	CHM13_G0000458	TMEM51	TMEM51	protein_coding	protein_coding	0.49	0.57125	0.485	0.58	1	1	-0.0206982	0.0530506	0.996863	0.996892	1_to_1	exon_length_diff		3;4;3;3;4;4	3;4;3;3;4;4	6	6	0									0	EFO_0009795	0.19362	0
iPS	ENSG00000171735	CAMTA1	ENSG00000171735	CHM13_G0000225	CAMTA1	CAMTA1	protein_coding	protein_coding	32.1337	33.5975	31.76	31.92	1	1	0.0433322	0.0530506	0.965061	0.966176	1_to_1	exon_length_diff		23;3;4;4;4;4;5;4;3;3;4;2;3;11;6;6	23;3;4;4;4;4;5;4;3;3;4;2;3;11;6;6	16	16	0					1	Cerebellar dysfunction with variable cognitive and behavioral abnormalities	3	known_molec_cause	0	MONDO_0013886	0.73746	1			yes
iPS	ENSG00000171747	LGALS4	ENSG00000171747	CHM13_G0028645	LGALS4	LGALS4	protein_coding	protein_coding	0.38	0.44	0.38	0.44	0	0			0.967687	0.967687	1_to_1	identical gene model	0.999964	5;10;7;4;6;5;4;3;2	5;10;7;4;6;5;4;3;2	9	9	0	Clone Problem								0	EFO_0007937	0.12208	0
iPS	ENSG00000171757	LRRC34	ENSG00000171757	CHM13_G0040428	LRRC34	LRRC34	protein_coding	protein_coding	10.685	12.3637	10.74	12.345	1	1	0.00774234	0.662419	0.947689	0.948608	1_to_1	exon_length_diff		11;10;9;11;2;4;2;9;8;1;7;5	11;10;9;11;2;4;2;9;8;1;7;5	12	12	0									0	EFO_0004527	0.3167	0
iPS	ENSG00000171759	PAH	ENSG00000171759	CHM13_G0013406	PAH	PAH	protein_coding	protein_coding	3.825	4.50125	3.09	3.61	1	1	-0.00984518	0.511328	0.950651	0.950981	1_to_1	identical gene model	0.999408	13;14;6;5;6;6;6;5;4;5;3;4;4;3;3;5;4;4	13;14;6;5;6;6;6;5;4;5;3;4;4;3;3;5;4;4	18	18	0					1	Phenylketonuria;[Hyperphenylalaninemia, non-PKU mild]	3;3	known_molec_cause;known_molec_cause	1	Orphanet_716	0.89795	0
iPS	ENSG00000171763	SPATA5L1	ENSG00000171763	CHM13_G0018730	SPATA5L1	SPATA5L1	protein_coding	protein_coding	8.45	9.85625	7.975	9.625	1	1	-0.0204862	0.0530506	0.973173	0.973179	1_to_1	identical gene model		8;5;8;3;5;2;3	8;5;8;3;5;2;3	7	7	0					1	Deafness, autosomal recessive 119;Neurodevelopmental disorder with hearing loss and spasticity	3;3	known_molec_cause;known_molec_cause	0	EFO_0005208	0.16669	0
iPS	ENSG00000171766	GATM	ENSG00000171766	CHM13_G0018728	GATM	GATM	protein_coding	protein_coding	1.35714	1.66714	0.58	0.69	1	1	-0.240131	0.0530506	0.99685	0.996549	1_to_1	identical gene model		9;8;10;8;9;7;10;9;8;2;5;4;3;5;4;2;5;3	9;8;10;8;9;7;10;9;8;2;5;4;3;5;4;2;5;3	18	18	0					1	Cerebral creatine deficiency syndrome 3;Fanconi renotubular syndrome 1	3;3	known_molec_cause;known_molec_cause	1	Orphanet_35704	0.81253	0
iPS	ENSG00000171772	SYCE1	ENSG00000171772	CHM13_G0007754	SYCE1	SYCE1	protein_coding	protein_coding	0.225		0.225		0	0			0.5	1	1_to_1	exon_count_diff		13;11;13;13;2	13;9;13;13;2	5	5	0	Variation				1	?Premature ovarian failure 12;?Spermatogenic failure 15	3;3	known_molec_cause;known_molec_cause	0	EFO_0004266	0.53668	0
iPS	ENSG00000171773	NXNL1	ENSG00000171773	CHM13_G0027940	NXNL1	NXNL1	protein_coding	protein_coding					0	0			1	1	1_to_1	identical gene model		2	2	1	1	0									0	MONDO_0019353	0.046434	0
iPS	ENSG00000171777	RASGRP4	ENSG00000171777	CHM13_G0028631	RASGRP4	RASGRP4	protein_coding	protein_coding	0.12	0.126667	0.12	0.14	0	1	-0.0200775	0.0530506	0.999196	0.999196	1_to_1	identical gene model		13;17;9;17;17;17;18;18;16;16;17;15;16;14;15;14;16;4;17;11	13;17;9;17;17;17;18;18;16;16;17;15;16;14;15;14;16;4;17;11	20	20	0									0	EFO_0005090	0.36998	0
iPS	ENSG00000171786	NHLH1	ENSG00000171786	CHM13_G0003605	NHLH1	NHLH1	protein_coding	protein_coding	1.3125	1.535	1.075	1.27	1	1	-0.019677	0.0530506	0	0	1_to_1	identical gene model		2	2	1	1	0									0	EFO_0007988	0.1371	0
iPS	ENSG00000171790	SLFNL1	ENSG00000171790	CHM13_G0001294	SLFNL1	SLFNL1	protein_coding	protein_coding	0.33875	0.3975	0.34	0.41	1	1	-0.0194968	0.0530506	0.807908	0.807908	1_to_1	identical gene model	0.999635	5;4;6;3;6	5;4;6;3;6	5	5	0									0	EFO_0006336	0.34677	0
iPS	ENSG00000171791	BCL2	ENSG00000171791	CHM13_G0026723	BCL2	BCL2	protein_coding	protein_coding	0.78	0.9025	0.775	0.905	1	1	-0.0027372	0.836496	0.889495	0.890635	1_to_1	exon_length_diff		3;2;2;1	3;2;2;1	4	4	0					1	Leukemia/lymphoma, B-cell, 2	3	known_molec_cause	0	EFO_0000095	0.70512	1			yes
iPS	ENSG00000171792	RHNO1	ENSG00000171792	CHM13_G0011229	RHNO1	RHNO1	protein_coding	protein_coding	4.41875	5.1275	4.395	5.075	1	1	-0.0199855	0.0530506	0.997113	0.997114	1_to_1	identical gene model	0.999546	2;3;3;3;2;4;3;4;3;1	2;3;3;3;2;4;3;4;3;1	10	10	0									0	EFO_0004527	0.31123	0
iPS	ENSG00000171793	CTPS1	ENSG00000171793	CHM13_G0001292	CTPS1	CTPS1	protein_coding	protein_coding	8.0975	9.02625	7.59	8.635	1	1	0.068657	0.0313634	0.99595	0.996065	1_to_1	exon_count_diff		17;19;18;17;19;20;18;18;13;3;2;8;18;18;15;9;12;8	17;19;18;17;18;20;18;17;13;3;2;8;18;17;15;9;11;7	18	18	0					1	Immunodeficiency 24	3	known_molec_cause	0	MONDO_0014391	0.63267	0
iPS	ENSG00000171794	UTF1	ENSG00000171794	CHM13_G0007726	UTF1	UTF1	protein_coding	protein_coding	7.05	8.14875	6.28	7.455	1	1	-0.0366475	0.150645	0	0	1_to_1	identical gene model	0.998865	2	2	1	1	0									0	EFO_0004908	0.10226	0
iPS	ENSG00000171798	KNDC1	ENSG00000171798	CHM13_G0007725	KNDC1	KNDC1	protein_coding	protein_coding	7.6125	8.7825	6.44	7.56	1	1	-0.0217377	0.0531633	0.612759	0.613595	1_to_1	identical gene model	0.999798	30;4;4;4;18	30;4;4;4;18	5	5	0									0	EFO_0004784	0.28325	0
iPS	ENSG00000171804	WDR87	ENSG00000171804	CHM13_G0028608	WDR87	WDR87	protein_coding	protein_coding					0	0			1	1	1_to_1	identical gene model	0.999942	6;6;3	6;6;3	3	3	0									0	EFO_0005208	0.18855	0
iPS	ENSG00000171806	METTL18	ENSG00000171806	CHM13_G0003846	METTL18	METTL18	protein_coding	protein_coding	4.675	5.5	4.285	5.06	1	1	-0.0207373	0.0530506	0.970989	0.970898	1_to_1	identical gene model	0.999633	2;2;2	2;2;2	3	3	0									0	EFO_0010750	0.13464	0
iPS	ENSG00000171811	CFAP46	ENSG00000171811	CHM13_G0007718	CFAP46	CFAP46	protein_coding	protein_coding	3.81375	4.51125	3.445	3.98	1	1	-0.0202454	0.0530506	0.754773	0.754773	1_to_1	identical gene model	0.999591	58;5;5;4;2;8;3;9;6	58;5;5;4;2;8;3;9;6	9	9	0									0	EFO_0004747	0.28935	0
iPS	ENSG00000171812	COL8A2	ENSG00000171812	CHM13_G0001134	COL8A2	COL8A2	protein_coding	protein_coding	0.15	0.18	0.15	0.18	0	0	-0.0198703	0.0530506	0.99711	0.99711	1_to_1	identical gene model	0.999886	4;2;2	4;2;2	3	3	0					1	Corneal dystrophy, Fuchs endothelial, 1;Corneal dystrophy, posterior polymorphous 2	3;3	known_molec_cause;known_molec_cause	0	Orphanet_98974	0.72555	0
iPS	ENSG00000171813	PWWP2B	ENSG00000171813	CHM13_G0007710	PWWP2B	PWWP2B	protein_coding	protein_coding	12.73	14.7137	12.42	14.385	1	1	-0.0188233	0.0608048	0.687267	0.686766	1_to_1	exon_length_diff		3;3	3;3	2	2	0	Clone Problem								0	EFO_0007660	0.38069	0
iPS	ENSG00000171815	PCDHB1	ENSG00000171815	CHM13_G0045803	PCDHB1	PCDHB1	protein_coding	protein_coding	0.1	0.1125	0.1	0.11	0	1	-0.0201181	0.0530506	0	0	1_to_1	identical gene model	0.999925	1	1	1	1	0									0	EFO_0001663	0.11087	0
iPS	ENSG00000171817	ZNF540	ENSG00000171817	CHM13_G0028595	ZNF540	ZNF540	protein_coding	protein_coding					0	0			0.996563	0.996563	1_to_1	exon_length_diff		5;4;5;4;4;5;6;3;5;1	5;4;5;4;4;5;6;3;5;1	10	10	0									0	EFO_0005208	0.1586	0
iPS	ENSG00000171819	ANGPTL7	ENSG00000171819	CHM13_G0000347	ANGPTL7	ANGPTL7	protein_coding	protein_coding	0.11	0.135	0.11	0.135	0	0			0.333333	0.333333	1_to_1	identical gene model		5;3	5;3	2	2	0									0	EFO_0004695	0.56773	0
iPS	ENSG00000171823	FBXL14	ENSG00000171823	CHM13_G0011190	FBXL14	FBXL14	protein_coding	protein_coding	10.88	12.785	9.705	11.515	1	1	-0.0206837	0.0530506	0	0	1_to_1	identical gene model		2;2	2;2	2	2	0									0	EFO_0011011	0.27096	0
iPS	ENSG00000171824	EXOSC10	ENSG00000171824	CHM13_G0000341	EXOSC10	EXOSC10	protein_coding	protein_coding	25.815	35.0513	24.34	37.485	1	1	-0.0727716	0.00365889	0.965315	0.963978	1_to_1	exon_length_diff		24;25;13;3;3;4;5;2;2;3;5	24;25;13;3;3;4;5;2;2;3;5	11	11	0									0	EFO_0004696	0.15989	0
iPS	ENSG00000171827	ZNF570	ENSG00000171827	CHM13_G0028589	ZNF570	ZNF570	protein_coding	protein_coding	4.73	5.53375	4.725	5.455	1	1	-0.0197655	0.0530506	0.493003	0.494841	1_to_1	identical gene model		3;6;2;5;4;5;5	3;6;2;5;4;5;5	7	7	0									0	EFO_0006527	0.026463	0
iPS	ENSG00000171840	NINJ2	ENSG00000171840	CHM13_G0011173	NINJ2	NINJ2	protein_coding	protein_coding	0.29	0.32	0.29	0.32	0	0			0.991269	0.991269	1_to_1	identical gene model	0.999849	4;4;4;4;2;2	4;4;4;4;2;2	6	6	0									0	EFO_0004309	0.49502	0
iPS	ENSG00000171843	MLLT3	ENSG00000171843	CHM13_G0055444	MLLT3	MLLT3	protein_coding	protein_coding	1.34	1.58125	1.085	1.24	1	1	-0.0204111	0.0530506	0.960603	0.960625	1_to_1	exon_length_diff		11;6;11;3;4;7;5;5;5	11;6;11;3;4;7;5;5;5	9	9	0									0	EFO_0005208	0.40844	1			yes
iPS	ENSG00000171847	FAM90A1	ENSG00000171847	CHM13_G0011433	FAM90A1	FAM90A1	protein_coding	protein_coding	0.48	0.205	0.48	0.205	0	0			0.993421	0.968254	1_to_1	identical gene model	0.997703	6;7	6;7	2	2	0									0	EFO_0007874	0.24359	0
iPS	ENSG00000171848	RRM2	ENSG00000171848	CHM13_G0030107	RRM2	RRM2	protein_coding	protein_coding	35.465	42.68	33.555	40.86	1	1	-0.181041	6.34494e-06	0.995182	0.994473	1_to_1	exon_count_diff		11;1;10;10;4;10;10;3;3;12;5;7;2;2;5;4;4;3;2	11;1;10;10;4;9;10;3;3;12;5;7;2;2;4;4;4;3;2	19	19	0									0	Orphanet_232	0.57423	0
iPS	ENSG00000171853	TRAPPC12	ENSG00000171853	CHM13_G0030002	TRAPPC12	MSTRG.2971	protein_coding	protein_coding	29.4937	34.5425	25.135	31.26	1	1	-1.05767	0.000839155	0.979501	0.962515	1_to_1	transcript_count_diff		12;12;2;4;6;7;8;6;5;6;4;4;7;3;7;5;4;3;5;3;4;3;2	9;12;12;2;4;6;7;8;6;5;6;4;4;7;3;7;5;4;3;5;3;4;3;2	23	24	0	GRC Housekeeping, Gap			High Signal Region	1	Encephalopathy, progressive, early-onset, with brain atrophy and spasticity	3	known_molec_cause	0	HP_0001263	0.36958	0
iPS	ENSG00000171855	IFNB1	ENSG00000171855	CHM13_G0055455	IFNB1	IFNB1	protein_coding	protein_coding	0.3	0.34	0.3	0.34	0	0			0	0	1_to_1	identical gene model		1	1	1	1	0									0	MONDO_0021637	0.26237	0
iPS	ENSG00000171858	RPS21	ENSG00000171858	CHM13_G0035489	RPS21	RPS21	protein_coding	protein_coding	6956.45	8091.38	6796.94	7714.33	1	1	-0.019461	0.0530506	0.727348	0.7273	1_to_1	identical gene model	0.999678	6;5;2;4;3	6;5;2;4;3	5	5	0									0	Orphanet_586	0.49338	0
iPS	ENSG00000171860	C3AR1	ENSG00000171860	CHM13_G0011420	C3AR1	C3AR1	protein_coding	protein_coding					0	0	-0.0200678	0.0530506	0	0	1_to_1	identical gene model	0.999881	2;2	2;2	2	2	0									0	EFO_0004833	0.329	0
iPS	ENSG00000171861	MRM3	ENSG00000171861	CHM13_G0022704	MRM3	MRM3	protein_coding	protein_coding	38.0475	44.6163	35.645	41.75	1	1	-0.0211008	0.0530506	0.691637	0.691328	1_to_1	exon_length_diff		4;2;3;3	4;2;3;3	4	4	0									0	EFO_0007814	0.072758	0
iPS	ENSG00000171862	PTEN	ENSG00000171862	CHM13_G0006932	PTEN	PTEN	protein_coding	protein_coding	32.885	38.6912	31.48	36.485	1	1	-0.0250157	0.0530506	0.445268	0.444241	1_to_1	exon_length_diff		9;2;2;1;3;3	9;2;2;1;3;3	6	6	0	Clone Problem				1	Cowden syndrome 1;Lhermitte-Duclos disease;Macrocephaly/autism syndrome;Prostate cancer, somatic;{Glioma susceptibility 2};{Meningioma}	3;3;3;3;3;3	known_molec_cause;known_molec_cause;known_molec_cause;known_molec_cause;known_molec_cause;known_molec_cause	1	MONDO_0019002	0.84593	1	Cowden syndrome, Bannayan-Riley-Ruvalcaba syndrome	yes	yes
iPS	ENSG00000171863	RPS7	ENSG00000171863	CHM13_G0030012	RPS7	RPS7	protein_coding	protein_coding	329.488	384.121	333.16	401.075	1	1	-0.0159984	0.0530506	0.995321	0.995337	1_to_1	identical gene model	0.998763	7;7;7;5;7;6;5;7;2;3;5;2	7;7;7;5;7;6;5;7;2;3;5;2	12	12	0	Gap				1	Diamond-Blackfan anemia 8	3	known_molec_cause	0	Orphanet_124	0.77639	0
iPS	ENSG00000171864	PRND	ENSG00000171864	CHM13_G0034299	PRND	PRND	protein_coding	protein_coding	0.153333	0.181667	0.135	0.16	1	1	-0.0199308	0.0530506	0	0	1_to_1	exon_length_diff		2	2	1	1	0									0	EFO_0003924	0.21719	0
iPS	ENSG00000171865	RNASEH1	ENSG00000171865	CHM13_G0030009	RNASEH1	RNASEH1	protein_coding	protein_coding	36.21	43.595	34.425	40.605	1	1	-0.0214324	0.0530506	0.609176	0.604545	1_to_1	identical gene model	0.999206	8;8;2;5	8;8;2;5	4	4	0	Gap				1	Progressive external ophthalmoplegia with mitochondrial DNA deletions, autosomal recessive 2	3	known_molec_cause	0	Orphanet_329336	0.73935	0
iPS	ENSG00000171867	PRNP	ENSG00000171867	CHM13_G0034298	PRNP	PRNP	protein_coding	protein_coding	1.445	1.73375	1.185	1.41	1	1	-0.0192124	0.0531129	0.991286	0.991216	1_to_1	exon_length_diff		2;2;2;2	2;2;2;2	4	4	0					1	Cerebral amyloid angiopathy, PRNP-related;Creutzfeldt-Jakob disease;Gerstmann-Straussler disease;Huntington disease-like 1;Insomnia, fatal familial;Spongiform encephalopathy with neuropsychiatric features;{Kuru, susceptibility to}	3;3;3;3;3;3;3	known_molec_cause;known_molec_cause;known_molec_cause;known_molec_cause;known_molec_cause;known_molec_cause;known_molec_cause	0	MONDO_0007656	0.79384	0
iPS	ENSG00000171872	KLF17	ENSG00000171872	CHM13_G0001394	KLF17	KLF17	protein_coding	protein_coding	0.31	0.37	0.31	0.37	0	0			0	0	1_to_1	exon_length_diff		4;4	4;4	2	2	0									0	EFO_0007660	0.10158	0
iPS	ENSG00000171873	ADRA1D	ENSG00000171873	CHM13_G0034293	ADRA1D	ADRA1D	protein_coding	protein_coding	0.7775	0.91	0.675	0.81	1	1	-0.0200779	0.0530506	0.0178571	0.0178571	1_to_1	identical gene model	0.9999	2;2	2;2	2	2	0					1	Acrokeratosis verruciformis;Darier disease	3;3	known_molec_cause;known_molec_cause	0	EFO_0000319	0.63045	0
iPS	ENSG00000171877	FRMD5	ENSG00000171877	CHM13_G0018674	FRMD5	FRMD5	protein_coding	protein_coding	0.6275	0.72	0.62	0.69	1	1	-0.0198625	0.0530506	0.999488	0.999488	1_to_1	identical gene model	0.999986	14;14;15;15;14;15;16;7;14;2;3;3	14;14;15;15;14;15;16;7;14;2;3;3	12	12	0									0	EFO_0004530	0.38138	0
iPS	ENSG00000171885	AQP4	ENSG00000171885	CHM13_G0026227	AQP4	AQP4	protein_coding	protein_coding					0	0			1	1	1_to_1	exon_length_diff		5;5;4;5;4;4;3;4;3	5;5;4;5;4;4;3;4;3	9	9	0									0	EFO_0005208	0.41014	0
iPS	ENSG00000171889	MIR31HG	ENSG00000171889	CHM13_G0055485	MIR31HG	MIR31HG	lncRNA	lncRNA	0.11	0.115	0.11	0.115	0	0	-0.0200439	0.0530506	0.978673	0.978673	1_to_1	identical gene model		4;4;3;3	4;4;3;3	4	4	0									0	EFO_0000676	0.027377	0
iPS	ENSG00000171903	CYP4F11	ENSG00000171903	CHM13_G0027847	CYP4F11	CYP4F11	protein_coding	protein_coding	0.1975	0.2325	0.17	0.2	1	1	-0.019799	0.0530506	0.959982	0.959982	1_to_1	exon_length_diff		13;11;12;12;9	13;11;12;12;9	5	5	0	Variation								0	EFO_0000389	0.25936	0
iPS	ENSG00000171914	TLN2	ENSG00000171914	CHM13_G0019080	TLN2	MSTRG.1947	protein_coding	protein_coding	5.96125	1.4225	4.91	1.53	1	1	3.71811	0.000100591	0.889832	0.994559	1_to_1	transcript_count_diff		3;58;36;5;32;4;27;9;2;4	59;58;3;58;36;5;32;4;27;9;2;4	10	12	0									0	EFO_0010700	0.47282	0
iPS	ENSG00000171916	LGALS9C	ENSG00000171916	CHM13_G0023390	LGALS9C	LGALS9C	protein_coding	protein_coding	0.63		0.63		0	0			0.972222	1	1_to_1	exon_count_diff		9;10;5;10;11;10;8;4;10;2;3;3;6;4;2	9;10;5;10;11;10;8;4;10;2;3;3;6;4;1	15	15	0	Variation			High Signal Region					0	Orphanet_179006	0.062934	0
iPS	ENSG00000171928	TVP23B	ENSG00000171928	CHM13_G0023410	TVP23B	TVP23B	protein_coding	protein_coding	3.14	3.7025	2.405	2.74	1	1	-0.0193107	0.0532268	0.991869	0.991869	1_to_1	identical gene model		7;6;6;6;7;2;7;7;3;4	7;6;6;6;7;2;7;7;3;4	10	10	0									0	EFO_0006797	0.24733	0
iPS	ENSG00000171931	FBXW10	ENSG00000171931	CHM13_G0023409	FBXW10	FBXW10	protein_coding	protein_coding					0	0			1	1	1_to_1	identical gene model	0.999954	12;14;14;13;3	12;14;14;13;3	5	5	0									0	MONDO_0008170;MONDO_0011962;EFO_0000181;EFO_0000571;EFO_0000519	0.25152	0
iPS	ENSG00000171936	OR10H3	ENSG00000171936	CHM13_G0027831	OR10H3	OR10H3	protein_coding	protein_coding					0	0					1_to_1	identical gene model	0.999371	2;1	2;1	2	2	0									0	EFO_0000621	0.21332	0
iPS	ENSG00000171940	ZNF217	ENSG00000171940	CHM13_G0035331	ZNF217	ZNF217	protein_coding	protein_coding	3.76	1.37	2.655	0.91	1	1	1.61529	0.0530506	0.995867	0.998832	1_to_1	transcript_count_diff		6;5;2;3;4	6;5;6;5;2;3;4	5	7	0									0	EFO_0004526	0.4926	0
iPS	ENSG00000171942	OR10H2	ENSG00000171942	CHM13_G0027830	OR10H2	OR10H2	protein_coding	protein_coding					0	0					1_to_1	identical gene model	0.997692	1	1	1	1	0									0	EFO_0000621	0.21332	0
iPS	ENSG00000171943	SRGAP2C	ENSG00000171943	CHM13_G0002824	SRGAP2C	SRGAP2C	protein_coding	protein_coding	9.05	8.9075	9.16	8.78	1	1	0.241509	0.0530506	0.727633	0.774768	1_to_1	identical gene model		2;10;2;2;7	2;10;2;2;7	5	5	0	Gap, Path Problem, Clone Problem			High Signal Region					0	EFO_0000305	0.37129	0
iPS	ENSG00000171944	OR52A5	ENSG00000171944	CHM13_G0008078	OR52A5	OR52A5	protein_coding	protein_coding					0	0			1	1	1_to_1	identical gene model	0.999975	2;2	2;2	2	2	0									0	EFO_0000673;EFO_0000349	0.18479	0
iPS	ENSG00000171951	SCG2	ENSG00000171951	CHM13_G0033761	SCG2	SCG2	protein_coding	protein_coding	2.78125	3.235	2.25	2.65	1	1	-0.0196521	0.0530506	0.192206	0.192206	1_to_1	exon_count_diff		2;2;3	2;2;2	3	3	0									0	EFO_0009282	0.25289	0
iPS	ENSG00000171953	ATPAF2	ENSG00000171953	CHM13_G0023356	ATPAF2	ATPAF2	protein_coding	protein_coding	9.2175	10.7137	8.11	9.495	1	1	-0.0200401	0.0530506	0.962821	0.962815	1_to_1	identical gene model	0.999755	7;6;5;8;2;4;2;6;3;5;7;4;3	7;6;5;8;2;4;2;6;3;5;7;4;3	13	13	0					1	?Mitochondrial complex V (ATP synthase) deficiency, nuclear type 1	3	known_molec_cause	0	Orphanet_254913	0.67808	0
iPS	ENSG00000171954	CYP4F22	ENSG00000171954	CHM13_G0027820	CYP4F22	CYP4F22	protein_coding	protein_coding	0.105	0.11	0.105	0.11	0	1	-0.0201309	0.0530506	0.959276	0.959276	1_to_1	identical gene model	0.999849	14;12	14;12	2	2	0					1	Ichthyosis, congenital, autosomal recessive 5	3	known_molec_cause	0	Orphanet_313	0.74056	0
iPS	ENSG00000171956	FOXB1	ENSG00000171956	CHM13_G0019032	FOXB1	FOXB1	protein_coding	protein_coding	5.89625	6.7275	5.405	5.915	1	1	0.0186955	0.276778	0.0198497	0.0202376	1_to_1	exon_length_diff		4;2	4;2	2	2	0									0	EFO_0010750	0.19865	0
iPS	ENSG00000171960	PPIH	ENSG00000171960	CHM13_G0001325	PPIH	PPIH	protein_coding	protein_coding	128.929	150.542	131.985	153.585	1	1	-0.0197015	0.0530506	0.826501	0.826452	1_to_1	identical gene model		10;9;9;2;2;6	10;9;9;2;2;6	6	6	0									0	EFO_0004704	0.061301	0
iPS	ENSG00000171962	DRC3	ENSG00000171962	CHM13_G0023355	DRC3	DRC3	protein_coding	protein_coding	0.66375	0.76875	0.705	0.795	1	1	-0.0188604	0.0535001	0.622188	0.622188	1_to_1	exon_length_diff		14;5;14;5;3;14;11;4;13;5;3;6;2;5;2;3;3;2	14;5;14;5;3;14;11;4;13;5;3;6;2;5;2;3;3;2	18	18	0									0	MONDO_0005090	0.22568	0
iPS	ENSG00000171970	ZNF57	ENSG00000171970	CHM13_G0027154	ZNF57	ZNF57	protein_coding	protein_coding	0.4175	0.49	0.44	0.53	1	1	-0.0195744	0.0530506	0.993821	0.993907	1_to_1	exon_length_diff		7;4;5;4;3	7;4;5;4;3	5	5	0									0	MONDO_0008903	0.036958	0
iPS	ENSG00000171984	SHLD1	ENSG00000171984	CHM13_G0034330	SHLD1	SHLD1	protein_coding	protein_coding	16.3612	19.045	18.525	20.52	1	1	-0.0196267	0.0530506	0.44983	0.44983	1_to_1	identical gene model		3;3;4;4	3;3;4;4	4	4	0	Variation								0	EFO_0007788	0.38675	0
iPS	ENSG00000171987	C11orf40	ENSG00000171987	CHM13_G0008033	C11orf40	C11orf40	lncRNA	lncRNA					0	0					1_to_1	identical gene model		4	4	1	1	0									0	EFO_1000044	0.034046	0
iPS	ENSG00000171988	JMJD1C	ENSG00000171988	CHM13_G0006456	JMJD1C	JMJD1C	protein_coding	protein_coding	11.5687	13.8225	5.645	6.695	1	1	-0.0177161	0.0530506	0.994426	0.994443	1_to_1	exon_length_diff		3;23;26;22;25;12;3;2;2;6;5;4	3;23;26;22;25;12;3;2;2;6;5;4	12	12	0	GRC Housekeeping								0	EFO_0004584	0.53163	0
iPS	ENSG00000171989	LDHAL6B	ENSG00000171989	CHM13_G0019010	LDHAL6B	LDHAL6B	protein_coding	protein_coding	0.25	0.29	0.16	0.18	1	1	-0.020567	0.0530506	0	0	1_to_1	identical gene model		1	1	1	1	0									0	HP_0100537	0.18056	0
iPS	ENSG00000171992	SYNPO	ENSG00000171992	CHM13_G0046035	SYNPO	SYNPO	protein_coding	protein_coding	0.57		0.57		1	0			0.949121	0.99973	1_to_1	transcript_count_diff		3;3;2;3;2	3;3;2;3;3;3;2	5	7	0									0	EFO_0004255	0.25981	0
iPS	ENSG00000171999	OR52P2P	ENSG00000171999	CHM13_G0008028	OR52P2P	OR52P2P	unitary_pseudogene	unitary_pseudogene					0	0					1_to_1	identical gene model		1	1	1	1	0												0
iPS	ENSG00000172000	ZNF556	ENSG00000172000	CHM13_G0027151	ZNF556	ZNF556	protein_coding	protein_coding					0	0			0.416667	0.5	1_to_1	exon_length_diff		4;4;4	4;4;4	3	3	0									0	EFO_1000044	0.13942	0
iPS	ENSG00000172005	MAL	ENSG00000172005	CHM13_G0031623	MAL	MAL	protein_coding	protein_coding	0.25	0.31	0.25	0.31	0	0			0.666667	0.666667	1_to_1	identical gene model		2;4;2;3;3	2;4;2;3;3	5	5	0	Path Problem				1	?Immunodeficiency 66	3	known_molec_cause	0	EFO_0000181	0.082335	0
iPS	ENSG00000172006	ZNF554	ENSG00000172006	CHM13_G0027147	ZNF554	ZNF554	protein_coding	protein_coding	0.485	0.5725	0.51	0.59	1	1	-0.0206142	0.0530506	0.977709	0.977621	1_to_1	exon_length_diff		5;6;6;2	5;6;6;2	4	4	0									0	EFO_0004696	0.19467	0
iPS	ENSG00000172007	RAB33B	ENSG00000172007	CHM13_G0042927	RAB33B	RAB33B	protein_coding	protein_coding	1.5175	1.75125	1.16	1.33	1	1	-0.0202685	0.0530506	0.947686	0.947686	1_to_1	identical gene model		2;3;2	2;3;2	3	3	0					1	Smith-McCort dysplasia 2	3	known_molec_cause	0	MONDO_0015799	0.75223	0
iPS	ENSG00000172009	THOP1	ENSG00000172009	CHM13_G0027146	THOP1	THOP1	protein_coding	protein_coding	30.7512	35.9012	28.13	34.045	1	1	-0.0203426	0.0530506	0.963736	0.963734	1_to_1	identical gene model		13;6;6;3;10;6;4;3;5;5;5;5;2;4	13;6;6;3;10;6;4;3;5;5;5;5;2;4	14	14	0									0	EFO_0004696	0.3705	0
iPS	ENSG00000172014	ANKRD20A4P	ENSG00000172014	CHM13_G0056057	ANKRD20A4P	ANKRD20A4P	protein_coding	protein_coding					0	0			1	0.848011	1_to_1	exon_length_diff		15;8;2	15;8;2	3	3	1	Localization Problem, Gap, GRC Housekeeping, Path Problem		High Signal Region	High Signal Region					0	EFO_0000478;EFO_0000280	0.037449	0
iPS	ENSG00000172016	REG3A	ENSG00000172016	CHM13_G0031304	REG3A	REG3A	protein_coding	protein_coding					0	0					1_to_1	identical gene model		6;6;5;5;3;2	6;6;5;5;3;2	6	6	0					1	?Retinitis pigmentosa 9	3	known_molec_cause	0	EFO_0000571	0.18516	0
iPS	ENSG00000172020	GAP43	ENSG00000172020	CHM13_G0039508	GAP43	GAP43	protein_coding	protein_coding	7.10625	8.35	7.135	8.235	1	1	-0.0200176	0.0530506	0.934409	0.934422	1_to_1	identical gene model		3;4	3;4	2	2	0									0	EFO_0004875	0.35858	0
iPS	ENSG00000172023	REG1B	ENSG00000172023	CHM13_G0031301	REG1B	REG1B	protein_coding	protein_coding					0	0					1_to_1	identical gene model	0.99988	6;4;4;3;2	6;4;4;3;2	5	5	0									0	EFO_0007937	0.22388	0
iPS	ENSG00000172031	EPHX4	ENSG00000172031	CHM13_G0002241	EPHX4	EPHX4	protein_coding	protein_coding	2.8625	3.35625	2.86	3.465	1	1	-0.0203202	0.0530506	0.0285948	0.0285948	1_to_1	identical gene model		7;2	7;2	2	2	0									0	EFO_0006527	0.059801	0
iPS	ENSG00000172037	LAMB2	ENSG00000172037	CHM13_G0038637	LAMB2	LAMB2	protein_coding	protein_coding	29.4075	24.2987	29.595	25.37	1	1	0.164397	0.0538054	0.977741	0.978114	1_to_1	exon_count_diff		32;33;3;2;5;3;2;3;2;3;3;3;3;4;3;3;3;3;5	32;33;3;1;3;2;2;3;2;2;2;2;2;4;2;2;2;3;5	19	19	0					1	Nephrotic syndrome, type 5, with or without ocular abnormalities;Pierson syndrome	3;3	known_molec_cause;known_molec_cause	0	MONDO_0012184	0.79576	0
iPS	ENSG00000172046	USP19	ENSG00000172046	CHM13_G0038636	USP19	USP19	protein_coding	protein_coding	4.7625	5.70625	4.105	4.645	1	1	-0.023577	0.0569178	0.995845	0.995838	1_to_1	identical gene model	0.999841	24;27;27;26;27;3;12;5;2;3	24;27;27;26;27;3;12;5;2;3	10	10	0									0	HP_0200134	0.41578	0
iPS	ENSG00000172053	QARS1	ENSG00000172053	CHM13_G0038634	QARS1	QARS1	protein_coding	protein_coding	40.6437	39.5262	40.025	42.55	1	1	0.199386	0.0530506	0.998426	0.998526	1_to_1	exon_count_diff		24;8;6;12;24;3;3;24;4;24;7;23;4;11;6;23;6;3;20;7;7;4;5;11;8;12;11;10;10;10;11;9;7;9;8;6;9;7;7;7;6;6;6;6;5;4;5;4;4;3;3;2	24;8;5;10;22;3;3;24;3;24;7;23;4;9;5;21;6;3;18;6;7;3;5;11;8;12;11;10;10;10;11;9;7;9;8;6;9;7;7;7;6;6;6;6;5;4;5;4;4;3;3;2	52	52	0					1	Microcephaly, progressive, seizures, and cerebral and cerebellar atrophy	3	known_molec_cause	0	MONDO_0014335	0.76063	0
iPS	ENSG00000172057	ORMDL3	ENSG00000172057	CHM13_G0024179	ORMDL3	ORMDL3	protein_coding	protein_coding	9.21375	10.8175	7.395	8.925	1	1	-0.0203485	0.0530506	0.986524	0.986541	1_to_1	identical gene model	0.999724	4;4;2;4;6;3;4;2	4;4;2;4;6;3;4;2	8	8	0	GRC Housekeeping								0	EFO_0009188	0.37582	0
iPS	ENSG00000172058	SERF1A	ENSG00000172058	CHM13_G0044660	SERF1A	SERF1A	protein_coding	protein_coding	16.265	19.325	17.845	20.695	1	1	-0.0929331	0.124909	0.995678	0.995455	1_to_1	exon_length_diff		3;2;3;4;3;3;4;3;2	3;2;3;4;3;3;4;3;2	9	9	0	Path Problem, GRC Housekeeping, Unknown		High Signal Region	High Signal Region					0	EFO_0007937	0.076974	0
iPS	ENSG00000172059	KLF11	ENSG00000172059	CHM13_G0030102	KLF11	KLF11	protein_coding	protein_coding	0.17	0.173333	0.17	0.13	0	1	-0.019724	0.0530506	0.9986	0.998611	1_to_1	exon_length_diff		3;4;3;4;3;4	3;4;3;4;3;4	6	6	0					1	Maturity-onset diabetes of the young, type VII	3	known_molec_cause	0	Orphanet_552	0.60568	0
iPS	ENSG00000172061	LRRC15	ENSG00000172061	CHM13_G0040858	LRRC15	LRRC15	protein_coding	protein_coding	0.178333	0.195714	0.14	0.16	1	1	-0.0198966	0.0530506	0.365476	0.365476	1_to_1	identical gene model	0.999201	2;3	2;3	2	2	0	Gap								0	EFO_0007937	0.41464	0
iPS	ENSG00000172062	SMN1	ENSG00000172062	CHM13_G0044661	SMN1	SMN1	protein_coding	protein_coding	18.3738	20.4662	16.83	18.815	1	1	0.0134298	0.593191	0.990725	0.991215	1_to_1	exon_length_diff		7;7;9;9;8;8;8;3;5;4;4	7;7;9;9;8;8;8;3;5;4;4	11	11	0	Path Problem, GRC Housekeeping, Unknown		High Signal Region	High Signal Region	1	Spinal muscular atrophy-1;Spinal muscular atrophy-2;Spinal muscular atrophy-3;Spinal muscular atrophy-4	3;3;3;3	known_molec_cause;known_molec_cause;known_molec_cause;known_molec_cause	1	Orphanet_70	0.81214	0
iPS	ENSG00000172071	EIF2AK3	ENSG00000172071	CHM13_G0031471	EIF2AK3	EIF2AK3	protein_coding	protein_coding	1.45429	1.68	0.78	0.92	1	1	-0.0192465	0.0530506	0.997831	0.997831	1_to_1	exon_length_diff		17;17;18;2;16;3;3;4	17;17;18;2;16;3;3;4	8	8	0	Path Problem, Gap				1	Wolcott-Rallison syndrome	3	known_molec_cause	0	MONDO_0009192	0.7807	0
iPS	ENSG00000172073	TEX37	ENSG00000172073	CHM13_G0031469	TEX37	TEX37	protein_coding	protein_coding	2.275	2.6325	2.075	2.35	1	1	-0.0203543	0.0530506	0	0	1_to_1	identical gene model		4	4	1	1	0	Path Problem, Gap								0	EFO_0004339	0.14812	0
iPS	ENSG00000172081	MOB3A	ENSG00000172081	CHM13_G0027105	MOB3A	MOB3A	protein_coding	protein_coding	9.095	0.614	8.545	0.51	1	1	5.78518	2.51734e-08	0.399143	0.994138	1_to_1	transcript_count_diff		5;2;3;2;3;3;3;3	5;4;2;3;2;3;3;3;3	8	9	0									0	EFO_0005423	0.028693	0
iPS	ENSG00000172086	KRCC1	ENSG00000172086	CHM13_G0031458	KRCC1	KRCC1	protein_coding	protein_coding	8.365	9.8425	8.365	9.615	1	1	-0.0148234	0.118554	0.924548	0.924783	1_to_1	identical gene model	0.999093	4;2	4;2	2	2	0	Path Problem, Gap								0	EFO_0600008	0.021377	0
iPS	ENSG00000172113	NME6	ENSG00000172113	CHM13_G0038587	NME6	NME6	protein_coding	protein_coding	11.0038	12.8313	10.56	12.39	1	1	-0.0286747	0.0530506	0.949802	0.949369	1_to_1	exon_length_diff		5;3;6;6;5;7;3;3;4;7;6;5;6;5;6;6;6;4;4;2;2;2	5;3;6;6;5;7;3;3;4;7;6;5;6;5;6;6;6;4;4;2;2;2	22	22	0									0	EFO_0007803	0.080311	0
iPS	ENSG00000172115	CYCS	ENSG00000172115	CHM13_G0050096	CYCS	MSTRG.5093	protein_coding	protein_coding	184.579	3.99125	188.31	3.86	1	1	5.98871	7.84808e-07	0.694436	0.996868	1_to_1	transcript_count_diff		3;3;4;4	4;3;3;4;4	4	5	0					1	Thrombocytopenia 4	3	known_molec_cause	0	HP_0001873	0.65078	0
iPS	ENSG00000172116	CD8B	ENSG00000172116	CHM13_G0031421	CD8B	CD8B	protein_coding	protein_coding	0.5675	0.66125	0.52	0.62	1	1	-0.019883	0.0530506	0.773558	0.773558	1_to_1	identical gene model		4;7;5;6;6;6	4;7;5;6;6;6	6	6	0									0	EFO_0000764	0.50341	0
iPS	ENSG00000172123	SLFN12	ENSG00000172123	CHM13_G0023985	SLFN12	SLFN12	protein_coding	protein_coding	3.98375	4.6825	3.4	3.61	1	1	-0.0118982	0.419094	0.971107	0.971175	1_to_1	identical gene model	0.998857	6;4;4;3;2;3;4;3	6;4;4;3;2;3;4;3	8	8	0									0	EFO_0004833	0.10641	0
iPS	ENSG00000172137	CALB2	ENSG00000172137	CHM13_G0022166	CALB2	CALB2	protein_coding	protein_coding	1.95375	2.2925	1.735	1.955	1	1	-0.0198641	0.0530506	0.911578	0.911751	1_to_1	identical gene model	0.999965	9;11;10;8;2	9;11;10;8;2	5	5	0	Unknown, Variation								0	EFO_0004340	0.25621	0
iPS	ENSG00000172139	SLC9C1	ENSG00000172139	CHM13_G0039436	SLC9C1	SLC9C1	protein_coding	protein_coding	0.14	0.17	0.14	0.17	0	0			0.95	0.95	1_to_1	identical gene model	0.999942	29;28;22;4;4	29;28;22;4;4	5	5	0	Variation			High Signal Region					0	EFO_0007937	0.2194	0
iPS	ENSG00000172146	OR1A1	ENSG00000172146	CHM13_G0022806	OR1A1	OR1A1	protein_coding	protein_coding					0	0					1_to_1	exon_length_diff		2;3;3;1	2;3;3;1	4	4	0	Variation								0	EFO_0000621	0.21332	0
iPS	ENSG00000172148	OR7A2P	ENSG00000172148	CHM13_G0027787	OR7A2P	OR7A2P	transcribed_unprocessed_pseudogene	transcribed_unprocessed_pseudogene					0	0					1_to_1	identical gene model	0.998901	2;1	2;1	2	2	0												0
iPS	ENSG00000172150	OR1A2	ENSG00000172150	CHM13_G0022805	OR1A2	OR1A2	protein_coding	protein_coding	0.16	0.18	0.16	0.18	0	0			0	0	1_to_1	identical gene model	0.999139	1	1	1	1	0	Variation								0	EFO_0000621	0.21332	0
iPS	ENSG00000172154	OR8I2	ENSG00000172154	CHM13_G0009040	OR8I2	OR8I2	protein_coding	protein_coding					0	0					1_to_1	identical gene model	0.999406	1	1	1	1	0									0	MONDO_0024622	0.21967	0
iPS	ENSG00000172155	LCE1D	ENSG00000172155	CHM13_G0003222	LCE1D	LCE1D	protein_coding	protein_coding					0	0					1_to_1	identical gene model	0.999266	2	2	1	1	0									0	EFO_0000304	0.22463	0
iPS	ENSG00000172156	CCL11	ENSG00000172156	CHM13_G0023944	CCL11	CCL11	protein_coding	protein_coding					0	0					1_to_1	exon_length_diff		3	3	1	1	0					1	{Asthma, susceptibility to};{HIV1, resistance to}	3;3	known_molec_cause;known_molec_cause	0	EFO_0000222	0.24042	0
iPS	ENSG00000172159	FRMD3	ENSG00000172159	CHM13_G0056300	FRMD3	FRMD3	protein_coding	protein_coding					0	0			1	1	1_to_1	identical gene model	0.999968	3;10;15;14;14;2;6	3;10;15;14;14;2;6	7	7	0									0	EFO_0000537	0.39713	0
iPS	ENSG00000172164	SNTB1	ENSG00000172164	CHM13_G0054730	SNTB1	SNTB1	protein_coding	protein_coding	0.364	0.438	0.17	0.21	1	1	-0.0198922	0.0530506	0.999186	0.999178	1_to_1	exon_length_diff		8;7;8;5;3;2	8;7;8;5;3;2	6	6	0	GRC Housekeeping			High Signal Region					0	EFO_0004612	0.48171	0
iPS	ENSG00000172167	MTBP	ENSG00000172167	CHM13_G0054729	MTBP	MTBP	protein_coding	protein_coding	19.82	23.5463	19.72	23.245	1	1	-0.0354164	0.0530506	0.40858	0.406093	1_to_1	exon_length_diff		3;22;4;11;4;2;4;3	3;22;4;11;4;2;4;3	8	8	0	GRC Housekeeping								0	EFO_0004207	0.1573	0
iPS	ENSG00000172171	TEFM	ENSG00000172171	CHM13_G0023825	TEFM	TEFM	protein_coding	protein_coding	11.82	13.8138	11.065	13.395	1	1	-0.0197919	0.0530506	0.939246	0.939246	1_to_1	identical gene model	0.999949	2;4;3;4;2	2;4;3;4;2	5	5	0									0	EFO_0007789	0.37942	0
iPS	ENSG00000172172	MRPL13	ENSG00000172172	CHM13_G0054728	MRPL13	MRPL13	protein_coding	protein_coding	49.745	58.2163	50.2	59.055	1	1	-0.0217503	0.0530506	0.948495	0.948442	1_to_1	exon_length_diff		3;7;6;2;2;6;4	3;7;6;2;2;6;4	7	7	0	GRC Housekeeping								0	EFO_0006940	0.21288	0
iPS	ENSG00000172175	MALT1	ENSG00000172175	CHM13_G0026648	MALT1	MALT1	protein_coding	protein_coding	5.655	6.61	5.505	6.54	1	1	-0.0189269	0.0618003	0.900659	0.900706	1_to_1	exon_length_diff		17;16;18;4;16;15;13;5;6;7;3	17;16;18;4;16;15;13;5;6;7;3	11	11	0					1	Immunodeficiency 12	3	known_molec_cause	0	Orphanet_179006	0.67644	1			yes
iPS	ENSG00000172179	PRL	ENSG00000172179	CHM13_G0047000	PRL	PRL	protein_coding	protein_coding					0	0			1	1	1_to_1	identical gene model		6;5;5;5;5	6;5;5;5;5	5	5	0									0	MONDO_0019438	0.46197	0
iPS	ENSG00000172183	ISG20	ENSG00000172183	CHM13_G0019788	ISG20	ISG20	protein_coding	protein_coding	0.69125	0.8475	0.69	0.92	1	1	-0.116013	0.136022	0.961084	0.960041	1_to_1	identical gene model	0.998638	4;2;3;4;4;4;4;2;2;4;2	4;2;3;4;4;4;4;2;2;4;2	11	11	0									0	EFO_0004527	0.36882	0
iPS	ENSG00000172186	HMGN1P35	ENSG00000172186	CHM13_G0058546	HMGN1P35	HMGN1P35	processed_pseudogene	processed_pseudogene	0.54	1.04	0.54	0.585	0	1			0.666667	0.992253	1_to_1	identical gene model	0.99764	1	1	1	1	0												0
iPS	ENSG00000172188	OR4C11	ENSG00000172188	CHM13_G0009005	OR4C11	OR4C11	protein_coding	protein_coding					0	0					1_to_1	identical gene model	0.999664	4;1	4;1	2	2	0									0	MONDO_0024622	0.21967	0
iPS	ENSG00000172197	MBOAT1	ENSG00000172197	CHM13_G0046973	MBOAT1	MBOAT1	protein_coding	protein_coding	18.2587	21.4425	18.675	21.09	1	1	-0.0198646	0.0530506	0	0	1_to_1	exon_length_diff		13	13	1	1	0									0	EFO_0004587	0.33829	0
iPS	ENSG00000172199	OR8U1	ENSG00000172199	CHM13_G0009065	OR8U1	OR8U1	protein_coding	protein_coding					0	0					1_to_1	identical gene model		1	1	1	1	0	Variation, GRC Housekeeping								0	MONDO_0008170;EFO_0000349	0.18479	0
iPS	ENSG00000172201	ID4	ENSG00000172201	CHM13_G0046970	ID4	ID4	protein_coding	protein_coding	38.765	46.0213	20.17	22.585	1	1	-0.0185926	0.0530506	0	0	1_to_1	identical gene model	0.999911	3	3	1	1	0									0	EFO_0004995	0.47857	0
iPS	ENSG00000172208	OR4X2	ENSG00000172208	CHM13_G0008897	OR4X2	OR4X2	protein_coding	protein_coding					0	0					1_to_1	identical gene model	0.998829	1	1	1	1	0									0	MONDO_0021637;EFO_0000673	0.18479	0
iPS	ENSG00000172209	GPR22	ENSG00000172209	CHM13_G0051708	GPR22	GPR22	protein_coding	protein_coding	0.17	0.145	0.17	0.145	0	0			0.333333	0.333333	1_to_1	identical gene model		3;3;2	3;3;2	3	3	0	Clone Problem								0	EFO_0006527	0.13234	0
iPS	ENSG00000172215	CXCR6	ENSG00000172215	CHM13_G0038513	CXCR6	CXCR6	protein_coding	protein_coding	0.1	0.105	0.1	0.105	0	1	-0.0200086	0.0530506	0.692754	0.692754	1_to_1	identical gene model		2;2;1;2	2;2;1;2	4	4	0									0	EFO_0002939	0.15738	0
iPS	ENSG00000172216	CEBPB	ENSG00000172216	CHM13_G0035273	CEBPB	CEBPB	protein_coding	protein_coding	45.1325	52.6863	43.565	50.55	1	1	-0.0195066	0.0530506	0.0115257	0.0115257	1_to_1	identical gene model		1	1	1	1	0									0	EFO_0005091	0.42763	0
iPS	ENSG00000172232	AZU1	ENSG00000172232	CHM13_G0027019	AZU1	AZU1	protein_coding	protein_coding	1.8825	2.15	1.6	1.93	1	1	-0.0200115	0.0530506	0.520367	0.524832	1_to_1	identical gene model	0.998753	4;5	4;5	2	2	0	GRC Housekeeping								0	EFO_0007992	0.25661	0
iPS	ENSG00000172236	TPSAB1	ENSG00000172236	CHM13_G0020225	TPSAB1	TPSAB1	protein_coding	protein_coding	0.23	0.18	0.23	0.18	0	0			0.75	0.8	1_to_1	exon_length_diff		6;5;4;4	6;5;4;4	4	4	0	Clone Problem, Variation								0	EFO_0000571	0.17019	0
iPS	ENSG00000172238	ATOH1	ENSG00000172238	CHM13_G0042378	ATOH1	ATOH1	protein_coding	protein_coding	0.95	1.10625	0.835	0.985	1	1	-0.0199455	0.0530506	0	0	1_to_1	identical gene model		1	1	1	1	0									0	EFO_0007841	0.2553	0
iPS	ENSG00000172239	PAIP1	ENSG00000172239	CHM13_G0044324	PAIP1	PAIP1	protein_coding	protein_coding	23.0637	28.2937	23.645	29.69	1	1	-0.0992748	0.0530506	0.980405	0.980591	1_to_1	exon_length_diff		11;11;11;3;10;10;6;5;3	11;11;11;3;10;10;6;5;3	9	9	0	Variation								0	EFO_0005192	0.27359	0
iPS	ENSG00000172243	CLEC7A	ENSG00000172243	CHM13_G0011528	CLEC7A	CLEC7A	protein_coding	protein_coding					0	0			1	1	1_to_1	exon_length_diff		6;5;8;6;4;4;3;8;5;7;3;3;3	6;5;8;6;4;4;3;8;5;7;3;3;3	13	13	0					1	Candidiasis, familial, 4, autosomal recessive;{Aspergillosis, susceptibility to}	3;3	known_molec_cause;known_molec_cause	0	MONDO_0015279	0.46214	0
iPS	ENSG00000172244	C5orf34	ENSG00000172244	CHM13_G0044320	C5orf34	C5orf34	protein_coding	protein_coding	14.5787	17.6212	13.735	16.52	1	1	-0.0730791	0.0530506	0.725812	0.718219	1_to_1	exon_length_diff		13;5;4;3;3	13;5;4;3;3	5	5	0	Variation								0	EFO_0005192	0.39295	0
iPS	ENSG00000172247	C1QTNF4	ENSG00000172247	CHM13_G0008881	C1QTNF4	C1QTNF4	protein_coding	protein_coding	11.02	12.76	10.155	12.33	1	1	-0.0225543	0.0531135	0.295561	0.29515	1_to_1	identical gene model	0.999869	2;2	2;2	2	2	0	Clone Problem								0	EFO_0007800	0.15665	0
iPS	ENSG00000172250	SERHL	ENSG00000172250	CHM13_G0037592	SERHL	SERHL	transcribed_unitary_pseudogene	transcribed_unitary_pseudogene	0.59		0.31		1	0			0.995116	0.999699	1_to_1	identical gene model		10;10;11;10;3	10;10;11;10;3	5	5	0	Clone Problem								0	EFO_0000311;EFO_0005952	0.0036958	0
iPS	ENSG00000172260	NEGR1	ENSG00000172260	CHM13_G0001958	NEGR1	NEGR1	protein_coding	protein_coding	0.1	0.13	0.1	0.13	0	0	-0.0198901	0.0530506	0.982768	0.983316	1_to_1	exon_length_diff		7;7;2;2;4	7;7;2;2;4	5	5	0				High Signal Region					0	EFO_0004784	0.5162	0
iPS	ENSG00000172262	ZNF131	ENSG00000172262	CHM13_G0044308	ZNF131	ZNF131	protein_coding	protein_coding	8.22875	9.4675	7.385	8.51	1	1	0.0050129	0.859768	0.989071	0.989056	1_to_1	exon_length_diff		3;3;2;4;3;6;8;4;7;5;6;8;8;7;5;3;7;2;5;2	3;3;2;4;3;6;8;4;7;5;6;8;8;7;5;3;7;2;5;2	20	20	0									0	EFO_0004528	0.29175	0
iPS	ENSG00000172264	MACROD2	ENSG00000172264	CHM13_G0034435	MACROD2	MACROD2	protein_coding	protein_coding	0.815	0.9525	0.805	0.9	1	1	-0.0204803	0.0530506	0.962633	0.962472	1_to_1	exon_length_diff		17;4;4;3;18;4;5;5;4;3;3;14;10;7;6	17;4;4;3;18;4;5;5;4;3;3;14;10;7;6	15	15	0	Clone Problem								0	Orphanet_238666	0.36301	0
iPS	ENSG00000172269	DPAGT1	ENSG00000172269	CHM13_G0010808	DPAGT1	DPAGT1	protein_coding	protein_coding	13.4113	12.3238	13.365	11.8	1	1	0.490052	0.00734479	0.991024	0.993341	1_to_1	exon_count_diff		11;9;8;2;7;7;9;3;6;9;8;7;4;3;4;2;3;2;2	11;9;7;2;6;6;9;3;5;8;7;7;4;3;4;2;3;2;2	19	19	0					1	Congenital disorder of glycosylation, type Ij;Myasthenic syndrome, congenital, 13, with tubular aggregates;Squalene synthase deficiency	3;3;3	known_molec_cause;known_molec_cause;known_molec_cause	0	Orphanet_590	0.79753	0
iPS	ENSG00000172270	BSG	ENSG00000172270	CHM13_G0027000	BSG	BSG	protein_coding	protein_coding	47.8625	55.8775	42.18	49.825	1	1	-0.0204315	0.0530506	0.99816	0.99816	1_to_1	identical gene model		8;7;5;2;8;3;9;2;6;5;6;4;5;3;4;7	8;7;5;2;8;3;9;2;6;5;6;4;5;3;4;7	16	16	0					1	[Blood group, OK]	3	known_molec_cause	0	Orphanet_68367	0.36958	0
iPS	ENSG00000172273	HINFP	ENSG00000172273	CHM13_G0010810	HINFP	HINFP	protein_coding	protein_coding	16.9525	19.7538	13.81	16.045	1	1	-0.0157519	0.12712	0.95598	0.95617	1_to_1	exon_length_diff		10;2;3;4;3;4;10;2;3;7;2;5;8;2	10;2;3;4;3;4;10;2;3;7;2;5;8;2	14	14	0									0	EFO_0004528	0.13481	0
iPS	ENSG00000172289	OR10V1	ENSG00000172289	CHM13_G0009234	OR10V1	OR10V1	protein_coding	protein_coding					0	0					1_to_1	identical gene model	0.999355	1	1	1	1	0									0	EFO_0000621	0.21332	0
iPS	ENSG00000172292	CERS6	ENSG00000172292	CHM13_G0032810	CERS6	CERS6	protein_coding	protein_coding	0.63125		0.285		1	0			0.993122	1	1_to_1	transcript_count_diff		11;10	11;10;7	2	3	0	Path Problem								0	EFO_0005192	0.49028	0
iPS	ENSG00000172296	SPTLC3	ENSG00000172296	CHM13_G0034423	SPTLC3	SPTLC3	protein_coding	protein_coding	1.165	1.36875	1.29	1.485	1	1	-0.0202879	0.0530506	0.239458	0.239458	1_to_1	exon_length_diff		12;2;4;5;4;2	12;2;4;5;4;2	6	6	0									0	EFO_0010118	0.5037	0
iPS	ENSG00000172301	COPRS	ENSG00000172301	CHM13_G0023865	COPRS	COPRS	protein_coding	protein_coding	16.2825	19.145	15.195	18.01	1	1	-0.0355088	0.0530506	0.98289	0.982744	1_to_1	exon_count_diff		4;4;5;3;4	4;4;6;3;4	5	5	0									0	EFO_0001663	0.30849	0
iPS	ENSG00000172315	TP53RK	ENSG00000172315	CHM13_G0035187	TP53RK	TP53RK	protein_coding	protein_coding	7.81625	9.16875	7.33	8.49	1	1	-0.0212972	0.0530506	0.896738	0.896649	1_to_1	identical gene model		2;2	2;2	2	2	0					1	Galloway-Mowat syndrome 4	3	known_molec_cause	0	MONDO_0009627	0.5908	0
iPS	ENSG00000172318	B3GALT1	ENSG00000172318	CHM13_G0032806	B3GALT1	B3GALT1	protein_coding	protein_coding	21.3212	25.0388	21.01	25.565	1	1	-0.0202108	0.0530506	0.0078553	0.00785066	1_to_1	identical gene model		1	1	1	1	0	Path Problem								0	EFO_0007660	0.2798	0
iPS	ENSG00000172320	OR5A1	ENSG00000172320	CHM13_G0009219	OR5A1	OR5A1	protein_coding	protein_coding					0	0	-0.0200284	0.0530506	0	0	1_to_1	exon_length_diff		2;1	2;1	2	2	0									0	EFO_0004318	0.29824	0
iPS	ENSG00000172322	CLEC12A	ENSG00000172322	CHM13_G0011519	CLEC12A	CLEC12A	protein_coding	protein_coding					0	0			1	1	1_to_1	exon_length_diff		7;6;5;6;5;5;5	7;6;5;6;5;5;5	7	7	0									0	EFO_0004833	0.24612	0
iPS	ENSG00000172324	OR5A2	ENSG00000172324	CHM13_G0009218	OR5A2	OR5A2	protein_coding	protein_coding					0	0			0.6	0.6	1_to_1	exon_length_diff		2;2;1	2;2;1	3	3	0									0	EFO_0000673;EFO_0000349	0.18479	0
iPS	ENSG00000172331	BPGM	ENSG00000172331	CHM13_G0052121	BPGM	BPGM	protein_coding	protein_coding	2.235	2.62375	2.2	2.605	1	1	-0.0200645	0.0530506	0.991091	0.991091	1_to_1	identical gene model		4;4;3;2	4;4;3;2	4	4	0					1	Erythrocytosis, familial, 8	3	known_molec_cause	0	Orphanet_714	0.6547	0
iPS	ENSG00000172336	POP7	ENSG00000172336	CHM13_G0051549	POP7	POP7	protein_coding	protein_coding	297.314	348.303	295	339.125	1	1	-0.0197965	0.0530506	0.461123	0.461116	1_to_1	identical gene model		2;2	2;2	2	2	0	Path Problem								0	EFO_0004305	0.15769	0
iPS	ENSG00000172339	ALG14	ENSG00000172339	CHM13_G0002319	ALG14	ALG14	protein_coding	protein_coding	3.6925	4.27125	2.195	2.575	1	1	-0.0197164	0.0530506	0.195327	0.195327	1_to_1	exon_length_diff		4;2;4	4;2;4	3	3	0					1	?Myasthenic syndrome, congenital, 15, without tubular aggregates;Intellectual developmental disorder with epilepsy, behavioral abnormalities, and coarse facies;Myopathy, epilepsy, and progressive cerebral atrophy	3;3;3	known_molec_cause;known_molec_cause;known_molec_cause	0	MONDO_0033619	0.58024	0
iPS	ENSG00000172340	SUCLG2	ENSG00000172340	CHM13_G0038984	SUCLG2	SUCLG2	protein_coding	protein_coding	9.23	10.7875	9.235	11.075	1	1	-0.0191874	0.0530506	0.980813	0.98078	1_to_1	identical gene model	0.999787	11;11;5;10	11;11;5;10	4	4	0									0	EFO_0004339	0.29501	0
iPS	ENSG00000172345	STARD5	ENSG00000172345	CHM13_G0019605	STARD5	STARD5	protein_coding	protein_coding	3.5975	4.19875	3.44	4.09	1	1	-0.0201896	0.0530506	0.929365	0.929466	1_to_1	identical gene model	0.999506	6;2;4;5;3;4	6;2;4;5;3;4	6	6	0									0	EFO_0010629	0.38583	0
iPS	ENSG00000172346	CSDC2	ENSG00000172346	CHM13_G0037546	CSDC2	CSDC2	protein_coding	protein_coding	3.5075	4.12625	2.755	3.25	1	1	-0.0200783	0.0530506	0.13167	0.13167	1_to_1	exon_length_diff		4;3	4;3	2	2	0	Clone Problem								0	MONDO_0004979	0.084921	0
iPS	ENSG00000172348	RCAN2	ENSG00000172348	CHM13_G0047968	RCAN2	RCAN2	protein_coding	protein_coding	0.33375	0.395	0.385	0.465	1	1	-0.0200718	0.0530506	0.995	0.995092	1_to_1	exon_count_diff		4;5;5;5	4;5;5;4	4	4	0	GRC Housekeeping			High Signal Region					0	EFO_0004340	0.42954	0
iPS	ENSG00000172349	IL16	ENSG00000172349	CHM13_G0019603	IL16	IL16	protein_coding	protein_coding	0.125	0.145	0.125	0.145	0	0	-0.0198003	0.0530506	0.984598	0.984678	1_to_1	identical gene model	0.999716	2;13;20;12;19;18;13;7;2;6;5;4;2	2;13;20;12;19;18;13;7;2;6;5;4;2	13	13	0		Error_Kmer		High Signal Region					0	EFO_0003924	0.4637	0
iPS	ENSG00000172350	ABCG4	ENSG00000172350	CHM13_G0010811	ABCG4	ABCG4	protein_coding	protein_coding	1.36	1.5675	1.185	1.4	1	1	-0.020191	0.0530506	0.760072	0.760072	1_to_1	identical gene model		15;4;15;14;10;3	15;4;15;14;10;3	6	6	0									0	EFO_0005091	0.1873	0
iPS	ENSG00000172354	GNB2	ENSG00000172354	CHM13_G0051547	GNB2	GNB2	protein_coding	protein_coding	6.4425	5.9	6.385	5.5	1	1	-0.0405241	0.734958	0.999002	0.998953	1_to_1	exon_count_diff		9;10;9;9;7;6;10;8;7;9;4;6;5	9;10;9;9;7;6;10;8;6;9;4;5;4	13	13	0	Path Problem				1	?Sick sinus syndrome 4;Neurodevelopmental disorder with hypotonia and dysmorphic facies	3;3	known_molec_cause;known_molec_cause	0	EFO_0004348	0.42211	0
iPS	ENSG00000172361	CFAP53	ENSG00000172361	CHM13_G0026528	CFAP53	CFAP53	protein_coding	protein_coding	0.975	1.13375	0.795	0.96	1	1	-0.0206944	0.0530506	0	0	1_to_1	identical gene model		8	8	1	1	0					1	Heterotaxy, visceral, 6, autosomal recessive	3	known_molec_cause	0	MONDO_0018677	0.68962	0
iPS	ENSG00000172362	OR5B12	ENSG00000172362	CHM13_G0009178	OR5B12	OR5B12	protein_coding	protein_coding					0	0			1	1	1_to_1	exon_length_diff		2;1	2;1	2	2	0									0	EFO_0006336	0.29759	0
iPS	ENSG00000172365	OR5B2	ENSG00000172365	CHM13_G0009177	OR5B2	OR5B2	protein_coding	protein_coding	0.11	0.135	0.11	0.135	0	0			0.6	0.555556	1_to_1	identical gene model	0.998911	3;1	3;1	2	2	0									0	MONDO_0024622	0.21967	0
iPS	ENSG00000172366	MCRIP2	ENSG00000172366	CHM13_G0020174	MCRIP2	MCRIP2	protein_coding	protein_coding	29.3313	33.34	27.88	31.77	1	1	-0.00351727	0.751036	0.937764	0.938075	1_to_1	identical gene model		4;5;6;3;4;5;4;3;1	4;5;6;3;4;5;4;3;1	9	9	0									0	EFO_0005670	0.052427	0
iPS	ENSG00000172367	PDZD3	ENSG00000172367	CHM13_G0010813	PDZD3	PDZD3	protein_coding	protein_coding	0.25	0.291429	0.26	0.32	1	1	-0.020022	0.0530506	0.7186	0.7186	1_to_1	identical gene model		3;11;11;3;10;6;8;9;8;6;3;11;5;2	3;11;11;3;10;6;8;9;8;6;3;11;5;2	14	14	0									0	EFO_1001463	0.36958	0
iPS	ENSG00000172375	C2CD2L	ENSG00000172375	CHM13_G0010809	C2CD2L	C2CD2L	protein_coding	protein_coding	0.54625	0.66125	0.34	0.385	1	1	-0.0394941	0.184698	0.960629	0.960107	1_to_1	exon_length_diff		2;2;2;2;2;14;14;9;7;10;2	2;2;2;2;2;14;14;9;7;10;2	11	11	0									0	EFO_0007993	0.11314	0
iPS	ENSG00000172377	OR9I1	ENSG00000172377	CHM13_G0009159	OR9I1	OR9I1	protein_coding	protein_coding					0	0					1_to_1	identical gene model	0.999935	3;3;1	3;3;1	3	3	0									0	MONDO_0024622	0.21967	0
iPS	ENSG00000172379	ARNT2	ENSG00000172379	CHM13_G0019580	ARNT2	ARNT2	protein_coding	protein_coding	0.67	0.72	0.67	0.72	0	0			0.999579	0.999696	1_to_1	transcript_count_diff		5;19;20;20;19;6;4;5;5	5;19;20;20;19;6;4;12;5;5	9	10	0					1	?Webb-Dattani syndrome	3	known_molec_cause	0	MONDO_0014404	0.52331	0
iPS	ENSG00000172380	GNG12	ENSG00000172380	CHM13_G0001905	GNG12	GNG12	protein_coding	protein_coding	53.8287	1.7525	54.16	1.335	1	1	5.20502	4.50566e-06	0	0.990062	1_to_1	transcript_count_diff		4;2	4;4;5;2	2	4	0									0	EFO_0004838	0.3755	0
iPS	ENSG00000172382	PRSS27	ENSG00000172382	CHM13_G0020376	PRSS27	PRSS27	protein_coding	protein_coding	1.93625	2.25125	1.635	1.985	1	1	-0.0195671	0.0530506	0.86424	0.86424	1_to_1	identical gene model		3;6;5;4;1	3;6;5;4;1	5	5	0									0	EFO_0007937	0.12026	0
iPS	ENSG00000172399	MYOZ2	ENSG00000172399	CHM13_G0042701	MYOZ2	MYOZ2	protein_coding	protein_coding	0.135	0.155	0.135	0.155	0	0			0	0	1_to_1	identical gene model		6	6	1	1	0					1	Cardiomyopathy, hypertrophic, 16	3	known_molec_cause	0	EFO_0000538	0.52247	0
iPS	ENSG00000172403	SYNPO2	ENSG00000172403	CHM13_G0042699	SYNPO2	SYNPO2	protein_coding	protein_coding	1.75875	2.06625	1.815	2.15	1	1	-0.0201463	0.0530506	0.813038	0.813319	1_to_1	exon_length_diff		5;3;5;4;5;4;2	5;3;5;4;5;4;2	7	7	0									0	EFO_0006336	0.37284	0
iPS	ENSG00000172404	DNAJB7	ENSG00000172404	CHM13_G0037518	DNAJB7	DNAJB7	protein_coding	protein_coding	0.30875	0.365	0.275	0.335	1	1	-0.019394	0.0530506	0.790436	0.790436	1_to_1	identical gene model	0.99961	1	1	1	1	0	Clone Problem								0	EFO_0004631	0.2199	0
iPS	ENSG00000172409	CLP1	ENSG00000172409	CHM13_G0009136	CLP1	CLP1	protein_coding	protein_coding	1.20714	1.41143	1.23	1.46	1	1	-0.0192727	0.053117	0.998739	0.998739	1_to_1	identical gene model		2;3;2;3;3;3	2;3;2;3;3;3	6	6	0					1	Pontocerebellar hypoplasia, type 10	3	known_molec_cause	0	MONDO_0014349	0.71991	1			yes
iPS	ENSG00000172410	INSL5	ENSG00000172410	CHM13_G0001884	INSL5	INSL5	protein_coding	protein_coding					0	0					1_to_1	identical gene model	0.997612	2	2	1	1	0									0	EFO_0000571;EFO_0000389	0.18479	0
iPS	ENSG00000172421	EFCAB3	ENSG00000172421	CHM13_G0025024	EFCAB3	EFCAB3	protein_coding	protein_coding					0	0					1_to_1	identical gene model		14;12;10;7;6	14;12;10;7;6	5	5	0	Gap			High Signal Region					0	EFO_0004339	0.083555	0
iPS	ENSG00000172425	TTC36	ENSG00000172425	CHM13_G0010763	TTC36	TTC36	protein_coding	protein_coding	0.25	0.293333	0.26	0.31	1	1	-0.0200928	0.0530506	0.896259	0.896259	1_to_1	identical gene model		4;4;3	4;4;3	3	3	0									0	EFO_0000182	0.069604	0
iPS	ENSG00000172426	RSPH9	ENSG00000172426	CHM13_G0047919	RSPH9	RSPH9	protein_coding	protein_coding	0.645	0.7425	0.695	0.8	1	1	-0.0208021	0.0530506	0.99505	0.99505	1_to_1	identical gene model		5;6	5;6	2	2	0	GRC Housekeeping				1	Ciliary dyskinesia, primary, 12	3	known_molec_cause	0	Orphanet_244	0.73936	0
iPS	ENSG00000172428	COPS9	ENSG00000172428	CHM13_G0034079	COPS9	COPS9	protein_coding	protein_coding	387.226	451.946	350.575	425.77	1	1	-0.0191719	0.0548018	0.822749	0.82278	1_to_1	identical gene model		5;3;2;3;2	5;3;2;3;2	5	5	0									0	EFO_0004747	0.14889	0
iPS	ENSG00000172432	GTPBP2	ENSG00000172432	CHM13_G0047917	GTPBP2	GTPBP2	protein_coding	protein_coding	24.4088	28.7825	22.505	25.39	1	1	-0.0203607	0.0530506	0.980844	0.98085	1_to_1	identical gene model		4;12;4;2;11;12;2;7;3;5	4;12;4;2;11;12;2;7;3;5	10	10	0	GRC Housekeeping				1	Jaberi-Elahi syndrome	3	known_molec_cause	0	MONDO_0060711	0.73365	0
iPS	ENSG00000172456	FGGY	ENSG00000172456	CHM13_G0001770	FGGY	FGGY	protein_coding	protein_coding	7.8625	9.13	8.34	9.225	1	1	-0.0202657	0.0530506	0.98878	0.988772	1_to_1	identical gene model	0.999953	3;5;17;9;5;17;9;3;17;16;20;14;20;13;17;14;6;5;10;6;5;3;4;4;3	3;5;17;9;5;17;9;3;17;16;20;14;20;13;17;14;6;5;10;6;5;3;4;4;3	25	25	0									0	EFO_0005763	0.40121	0
iPS	ENSG00000172457	OR9G4	ENSG00000172457	CHM13_G0009095	OR9G4	OR9G4	protein_coding	protein_coding					0	0			1	1	1_to_1	identical gene model	0.999376	2;2;2;2;1	2;2;2;2;1	5	5	0									0	EFO_0009270	0.26476	0
iPS	ENSG00000172458	IL17D	ENSG00000172458	CHM13_G0014318	IL17D	IL17D	protein_coding	protein_coding	2.0975	2.4375	2.085	2.3	1	1	-0.00965626	0.313121	0.819041	0.820692	1_to_1	identical gene model	0.999855	2;3;3	2;3;3	3	3	0									0	EFO_0007937	0.1367	0
iPS	ENSG00000172459	OR5AR1	ENSG00000172459	CHM13_G0009089	OR5AR1	OR5AR1	protein_coding	protein_coding					0	0					1_to_1	identical gene model		1	1	1	1	0	Variation, GRC Housekeeping								0	EFO_0000621	0.21332	0
iPS	ENSG00000172460	PRSS30P	ENSG00000172460	CHM13_G0020387	PRSS30P	PRSS30P	lncRNA	lncRNA	0.31	0.295	0.31	0.295	1	0	0.238076	0.298236	0.968305	0.97703	1_to_1	exon_count_diff		3;5;2;4;3;2;4	2;4;2;4;3;1;4	7	7	0	Variation								0	OBI_1110021;EFO_0000544	0.0066524	0
iPS	ENSG00000172461	FUT9	ENSG00000172461	CHM13_G0048566	FUT9	FUT9	protein_coding	protein_coding	7.12625	8.4375	6.83	8.13	1	1	-0.0301326	0.0530506	0	0	1_to_1	exon_length_diff		3;3	3;3	2	2	0									0	EFO_0004784	0.46252	0
iPS	ENSG00000172464	OR5AP2	ENSG00000172464	CHM13_G0009088	OR5AP2	OR5AP2	protein_coding	protein_coding					0	0					1_to_1	identical gene model		1	1	1	1	0	GRC Housekeeping								0	EFO_0000621	0.21332	0
iPS	ENSG00000172465	TCEAL1	ENSG00000172465	CHM13_G0059051	TCEAL1	TCEAL1	protein_coding	protein_coding	2.87125	3.30625	2.58	2.995	1	1	-0.0204677	0.0530506	0.969947	0.969947	1_to_1	identical gene model		3;3;2;3	3;3;2;3	4	4	0									0	EFO_0000311	0.013839	0
iPS	ENSG00000172466	ZNF24	ENSG00000172466	CHM13_G0026331	ZNF24	ZNF24	protein_coding	protein_coding	0.91625	1.11125	0.565	0.68	1	1	-0.0518127	0.0868474	0.996326	0.996311	1_to_1	exon_length_diff		4;4;3;3;2;2	4;4;3;3;2;2	6	6	0									0	EFO_0007869	0.16598	0
iPS	ENSG00000172469	MANEA	ENSG00000172469	CHM13_G0048562	MANEA	MANEA	protein_coding	protein_coding	12.5175	14.7662	11.155	13.18	1	1	-0.019388	0.0530506	0.188949	0.189041	1_to_1	identical gene model	0.999971	5;2;5	5;2;5	3	3	0									0	EFO_0004696	0.28114	0
iPS	ENSG00000172476	RAB40A	ENSG00000172476	CHM13_G0059045	RAB40A	RAB40A	protein_coding	protein_coding	3.54875	4.16875	3.445	3.93	1	1	-0.0199444	0.0530506	0.65717	0.65717	1_to_1	identical gene model		3;1	3;1	2	2	0									0	EFO_1000999	0.24451	0
iPS	ENSG00000172478	MAB21L4	ENSG00000172478	CHM13_G0034102	MAB21L4	MAB21L4	protein_coding	protein_coding	0.21	0.215	0.25	0.205	1	1	-0.0200031	0.0530506	0.83792	0.835035	1_to_1	identical gene model	0.998043	5;5;5;2;2	5;5;5;2;2	5	5	0									0	EFO_0008039	0.28198	0
iPS	ENSG00000172482	AGXT	ENSG00000172482	CHM13_G0034101	AGXT	AGXT	protein_coding	protein_coding					0	0					1_to_1	identical gene model	0.999635	11;5;4;3	11;5;4;3	4	4	0					1	Hyperoxaluria, primary, type 1	3	known_molec_cause	1	Orphanet_93598	0.86356	0
iPS	ENSG00000172487	OR8J1	ENSG00000172487	CHM13_G0009063	OR8J1	OR8J1	protein_coding	protein_coding					0	0					1_to_1	identical gene model	0.99953	2;2;1	2;2;1	3	3	0	Variation, GRC Housekeeping								0	MONDO_0008170;EFO_0000673	0.18479	0
iPS	ENSG00000172489	OR5T3	ENSG00000172489	CHM13_G0009055	OR5T3	OR5T3	protein_coding	protein_coding					0	0					1_to_1	identical gene model		1;1	1;1	2	2	0									0	EFO_0000621	0.21332	0
iPS	ENSG00000172493	AFF1	ENSG00000172493	CHM13_G0042289	AFF1	AFF1	protein_coding	protein_coding	2.08625	2.49875	1.415	1.665	1	1	-0.0191898	0.0530506	0.997894	0.997881	1_to_1	exon_length_diff		21;3;7;19;8;3;4;20;8;23;8;2	21;3;7;19;8;3;4;20;8;23;8;2	12	12	0									0	EFO_0000220	0.39604	1			yes
iPS	ENSG00000172497	ACOT12	ENSG00000172497	CHM13_G0044885	ACOT12	ACOT12	protein_coding	protein_coding	0.25625	0.3	0.25	0.29	1	1	-0.0201276	0.0530506	0.370833	0.370833	1_to_1	identical gene model	0.999976	15;6;3;5	15;6;3;5	4	4	0									0	EFO_0004309	0.10897	0
iPS	ENSG00000172500	FIBP	ENSG00000172500	CHM13_G0009588	FIBP	FIBP	protein_coding	protein_coding	35.6063	34.455	32.805	32.4	1	1	-0.0551252	0.121536	0.983349	0.980634	1_to_1	exon_count_diff		10;5;10;5;6;10;9;3;6;5;5;3;2	10;3;10;4;6;10;7;2;5;5;5;3;2	13	13	0	Variation				1	Thauvin-Robinet-Faivre syndrome	3	known_molec_cause	0	HP_0000256	0.25926	0
iPS	ENSG00000172508	CARNS1	ENSG00000172508	CHM13_G0009680	CARNS1	CARNS1	protein_coding	protein_coding					0	0			1	1	1_to_1	identical gene model	0.999706	4;9;11;5;9;8	4;9;11;5;9;8	6	6	0									0	EFO_0004526	0.24249	0
iPS	ENSG00000172519	OR10H5	ENSG00000172519	CHM13_G0027834	OR10H5	OR10H5	protein_coding	protein_coding					0	0					1_to_1	exon_length_diff		2;1	2;1	2	2	0									0	EFO_0000095;MONDO_0008170;MONDO_0021637;EFO_0000349	0.18479	0
iPS	ENSG00000172530	BANP	ENSG00000172530	CHM13_G0022581	BANP	BANP	protein_coding	protein_coding	21.8625	25.4775	19.245	22.055	1	1	-0.0107743	0.480305	0.979107	0.979862	1_to_1	exon_length_diff		3;3;3;14;6;13;4;12;5;5;2;13;5;6;12;1;5;13;4;4;14;2;2;4;4;2;3	3;3;3;14;6;13;4;12;5;5;2;13;5;6;12;1;5;13;4;4;14;2;2;4;4;2;3	27	27	0									0	EFO_0004696	0.42949	0
iPS	ENSG00000172531	PPP1CA	ENSG00000172531	CHM13_G0009678	PPP1CA	PPP1CA	protein_coding	protein_coding	28.3137	31.5437	24.865	26.73	1	1	-0.00148057	0.907212	0.994367	0.994029	1_to_1	exon_count_diff		7;7;6;7;6;3;5;5;2;4;4	7;7;5;6;6;2;5;5;2;4;4	11	11	0									0	MONDO_0011962	0.09246	0
iPS	ENSG00000172534	HCFC1	ENSG00000172534	CHM13_G0059869	HCFC1	HCFC1	protein_coding	protein_coding	1.65375	1	0.665	0.47	1	1	2.88752	0.000328512	0.989356	0.99891	1_to_1	transcript_count_diff		26;10;26;3	26;10;26;27;24;2	4	6	0	Variation, Path Problem				1	Methylmalonic aciduria and homocysteinemia, cblX type	3	known_molec_cause	0	Orphanet_369962	0.77716	0
iPS	ENSG00000172538	FAM170B	ENSG00000172538	CHM13_G0006316	FAM170B	FAM170B	protein_coding	protein_coding					0	0					1_to_1	identical gene model	0.997517	2	2	1	1	0	Gap, GRC Housekeeping, Path Problem								0	EFO_0005090	0.20659	0
iPS	ENSG00000172543	CTSW	ENSG00000172543	CHM13_G0009587	CTSW	CTSW	protein_coding	protein_coding	0.405	0.4825	0.385	0.44	1	1	-0.0200013	0.0530506	0.2	0.2	1_to_1	identical gene model	0.998869	10;2;9;6	10;2;9;6	4	4	0									0	EFO_0004339	0.16372	0
iPS	ENSG00000172548	NIPAL4	ENSG00000172548	CHM13_G0046145	NIPAL4	NIPAL4	protein_coding	protein_coding	0.356667	0.413333	0.28	0.33	1	1	-0.0201765	0.0530506	0.160714	0.160714	1_to_1	identical gene model	0.999321	6;5;4;7;4	6;5;4;7;4	5	5	0					1	Ichthyosis, congenital, autosomal recessive 6	3	known_molec_cause	0	Orphanet_313	0.7528	0
iPS	ENSG00000172551	MUCL1	ENSG00000172551	CHM13_G0012518	MUCL1	MUCL1	protein_coding	protein_coding					0	0			1	1	1_to_1	exon_count_diff		5;4;4;4;2;5	5;4;4;4;2;4	6	6	0									0	EFO_0000571	0.26307	0
iPS	ENSG00000172554	SNTG2	ENSG00000172554	CHM13_G0029978	SNTG2	SNTG2	protein_coding	protein_coding	7.035	8.1325	7.43	8.215	1	1	-0.00135877	0.963869	0.904038	0.904199	1_to_1	exon_length_diff		17;8;8;11;7;6;4;6;3;2;5;2	17;8;8;11;7;6;4;6;3;2;5;2	12	12	0	Gap, GRC Housekeeping		High Signal Region	High Signal Region,Low Mappability					0	EFO_0004340	0.3123	0
iPS	ENSG00000172568	FNDC9	ENSG00000172568	CHM13_G0046139	FNDC9	FNDC9	protein_coding	protein_coding					0	0			1	1	1_to_1	exon_length_diff		2;2	2;2	2	2	0									0	EFO_0004339	0.17286	0
iPS	ENSG00000172572	PDE3A	ENSG00000172572	CHM13_G0011739	PDE3A	PDE3A	protein_coding	protein_coding	1.85375	2.1925	1.33	1.525	1	1	-0.0174987	0.0939859	0.305815	0.305334	1_to_1	exon_length_diff		16;2;15	16;2;15	3	3	0			Low Mappability	High Signal Region	1	Hypertension and brachydactyly syndrome	3	known_molec_cause	0	Orphanet_1276	0.72361	0
iPS	ENSG00000172575	RASGRP1	ENSG00000172575	CHM13_G0018467	RASGRP1	RASGRP1	protein_coding	protein_coding	0.26	0.32	0.26	0.32	0	0			0.999349	0.999346	1_to_1	exon_length_diff		17;17;16;17;15;16;14;15;4;8;5;3;3	17;17;16;17;15;16;14;15;4;8;5;3;3	13	13	0					1	Immunodeficiency 64	3	known_molec_cause	0	Orphanet_3261	0.67533	0
iPS	ENSG00000172578	KLHL6	ENSG00000172578	CHM13_G0040648	KLHL6	KLHL6	protein_coding	protein_coding		0.1		0.1	0	0	-0.0200144	0.0530506	0.921542	0.921542	1_to_1	exon_length_diff		7;8;4;4	7;8;4;4	4	4	0									0	EFO_0005952	0.36958	0
iPS	ENSG00000172586	CHCHD1	ENSG00000172586	CHM13_G0006675	CHCHD1	CHCHD1	protein_coding	protein_coding	227.81	265.887	237.615	274.525	1	1	-0.0205861	0.0530506	0.688433	0.688295	1_to_1	identical gene model	0.999809	2;3	2;3	2	2	0	GRC Housekeeping								0	EFO_0006335	0.052099	0
iPS	ENSG00000172590	MRPL52	ENSG00000172590	CHM13_G0015984	MRPL52	MRPL52	protein_coding	protein_coding	225.976	256.869	231.435	264.725	1	1	0.0149596	0.338873	0.934367	0.927836	1_to_1	exon_count_diff		3;5;5;3;2;4;4;5;5;4;4;3;5;5;4;5;2	2;5;5;2;1;4;3;5;4;4;4;2;4;4;3;4;2	17	17	0									0	EFO_0007777	0.10282	0
iPS	ENSG00000172594	SMPDL3A	ENSG00000172594	CHM13_G0048923	SMPDL3A	SMPDL3A	protein_coding	protein_coding	0.378571	0.45	0.29	0.35	1	1	-0.0193828	0.0530506	0.974026	0.974026	1_to_1	identical gene model		7;8;3	7;8;3	3	3	0									0	EFO_0006794	0.33152	0
iPS	ENSG00000172602	RND1	ENSG00000172602	CHM13_G0012220	RND1	RND1	protein_coding	protein_coding	2.28125	2.6575	2.2	2.52	1	1	-0.0027645	0.858364	0.982242	0.982497	1_to_1	exon_length_diff		5;3;1;4;3;4	5;3;1;4;3;4	6	6	0									0	MONDO_0011962	0.20826	0
iPS	ENSG00000172613	RAD9A	ENSG00000172613	CHM13_G0009670	RAD9A	RAD9A	protein_coding	protein_coding	8.68875	13.4612	8.56	13.02	1	1	-1.17269	0.00174093	0.981728	0.956221	1_to_1	exon_count_diff		4;7;7;9;6;4;11;5;7;6	4;6;7;9;6;3;11;4;6;5	10	10	0									0	EFO_0000304	0.28311	0
iPS	ENSG00000172638	EFEMP2	ENSG00000172638	CHM13_G0009586	EFEMP2	EFEMP2	protein_coding	protein_coding	6.81375	7.89125	6.185	7.49	1	1	-0.0248909	0.064141	0.964899	0.964978	1_to_1	identical gene model	0.998676	11;2;12;5;3;11;4;3;3;3;4;2;4;6;4;7;5;6;5;3	11;2;12;5;3;11;4;3;3;3;4;2;4;6;4;7;5;6;5;3	20	20	0					1	Cutis laxa, autosomal recessive, type IB	3	known_molec_cause	0	Orphanet_90349	0.74861	0
iPS	ENSG00000172640	OR10AD1	ENSG00000172640	CHM13_G0012183	OR10AD1	OR10AD1	protein_coding	protein_coding	0.33	0.38	0.39	0.46	1	1	-0.0200283	0.0530506	0	0	1_to_1	identical gene model		1	1	1	1	0									0	EFO_0000319	0.20268	0
iPS	ENSG00000172650	AGAP5	ENSG00000172650	CHM13_G0006662	AGAP5	AGAP5	protein_coding	protein_coding	4.26	5.06375	4.02	4.74	1	1	-0.0590533	0.178935	0.984306	0.983837	1_to_1	identical gene model		8;7;8;4	8;7;8;4	4	4	0	GRC Housekeeping			High Signal Region					0	EFO_0000275	0.25726	0
iPS	ENSG00000172661	WASHC2C	ENSG00000172661	CHM13_G0006226	WASHC2C	MSTRG.670	protein_coding	protein_coding	4.02125	4.84625	3.485	4.28	1	1	-0.18449	0.0530506	0.996688	0.997477	1_to_1	transcript_count_diff		29;30;29;31;28;31;10;3;4;4	30;29;30;29;31;28;31;10;3;4;4	10	11	0	Path Problem, GRC Housekeeping			High Signal Region					0	EFO_0004833	0.25963	0
iPS	ENSG00000172663	TMEM134	ENSG00000172663	CHM13_G0009687	TMEM134	TMEM134	protein_coding	protein_coding	11.6562	13.5087	9.92	11.74	1	1	-0.0237314	0.0530506	0.978864	0.978853	1_to_1	exon_length_diff		7;7;4;2;6;3;5;6;6;4;4;5;4;3;3;3;2	7;7;4;2;6;3;5;6;6;4;4;5;4;3;3;3;2	17	17	0									0	EFO_0007991	0.092395	0
iPS	ENSG00000172667	ZMAT3	ENSG00000172667	CHM13_G0040553	ZMAT3	ZMAT3	protein_coding	protein_coding	10.37	11.97	8.84	10.265	1	1	-0.0192486	0.126998	0.161802	0.163677	1_to_1	exon_length_diff		10;6;7;4	10;6;7;4	4	4	0									0	EFO_0004526	0.41516	0
iPS	ENSG00000172671	ZFAND4	ENSG00000172671	CHM13_G0006222	ZFAND4	ZFAND4	protein_coding	protein_coding	5.9375	6.9275	5.84	6.905	1	1	-0.00708995	0.53644	0.976759	0.976925	1_to_1	identical gene model	0.999991	10;11;7;7;2;7;6;4;5	10;11;7;7;2;7;6;4;5	9	9	0	GRC Housekeeping			High Signal Region					0	EFO_0005192	0.47059	0
iPS	ENSG00000172673	THEMIS	ENSG00000172673	CHM13_G0048974	THEMIS	THEMIS	protein_coding	protein_coding					0	0			1	1	1_to_1	identical gene model	0.999333	7;6;6;6;7;3	7;6;6;6;7;3	6	6	0									0	EFO_0009270	0.29707	0
iPS	ENSG00000172680	MOS	ENSG00000172680	CHM13_G0053800	MOS	MOS	protein_coding	protein_coding	1.24625	1.44125	1.09	1.27	1	1	-0.020963	0.0530506	0	0	1_to_1	identical gene model	0.999423	1	1	1	1	0	Variation								0	EFO_0007986	0.13562	0
iPS	ENSG00000172687	ZNF738	ENSG00000172687	CHM13_G0028135	ZNF738	ZNF738	protein_coding	protein_coding	80.5625	94.0613	81.795	95.05	1	1	-0.00454707	0.840925	0.773972	0.779357	1_to_1	exon_length_diff		5;5;5;5;3	5;5;5;5;3	5	5	0									0	EFO_0000537	0.094749	0
iPS	ENSG00000172689	MS4A10	ENSG00000172689	CHM13_G0009271	MS4A10	MS4A10	protein_coding	protein_coding					0	0					1_to_1	exon_length_diff		8	8	1	1	0									0	EFO_0000384	0.063451	0
iPS	ENSG00000172716	SLFN11	ENSG00000172716	CHM13_G0023978	SLFN11	SLFN11	protein_coding	protein_coding	0.57	0.67	0.57	0.67	0	0			0.999508	0.99947	1_to_1	exon_length_diff		5;7;2;2;3;4;3;4;4;4;2;4;2	5;7;2;2;3;4;3;4;4;4;2;4;2	13	13	0									0	EFO_0000616	0.10417	0
iPS	ENSG00000172717	GARIN2	ENSG00000172717	CHM13_G0016787	FAM71D	FAM71D	protein_coding	protein_coding	0.314	0.37	0.32	0.4	1	1	-0.0204966	0.0530506	0.266667	0.266667	1_to_1	identical gene model		5;9;9;5;5;9;10;9;3;3;2	5;9;9;5;5;9;10;9;3;3;2	11	11	0									0	EFO_0003761	0.085462	0
iPS	ENSG00000172724	CCL19	ENSG00000172724	CHM13_G0055692	CCL19	CCL19	protein_coding	protein_coding					0	0					1_to_1	identical gene model		4;2;3	4;2;3	3	3	0									0	EFO_0000519	0.25936	0
iPS	ENSG00000172725	CORO1B	ENSG00000172725	CHM13_G0009683	CORO1B	CORO1B	protein_coding	protein_coding	5.51125	5.7175	4.625	5.68	1	1	0.229617	0.0393781	0.997532	0.997869	1_to_1	exon_count_diff		11;11;12;12;4;2;7;6;4;5	11;10;12;11;4;1;7;6;4;5	10	10	0									0	EFO_0004526	0.23837	0
iPS	ENSG00000172728	FUT10	ENSG00000172728	CHM13_G0053425	FUT10	FUT10	protein_coding	protein_coding	4.71125	5.4975	4.5	5.36	1	1	-0.00641779	0.661707	0.950184	0.950595	1_to_1	identical gene model	0.997675	5;4;3;3;5;2;4;4;3;2;4	5;4;3;3;5;2;4;4;3;2;4	11	11	0									0	EFO_0005763	0.32074	0
iPS	ENSG00000172731	LRRC20	ENSG00000172731	CHM13_G0006570	LRRC20	LRRC20	protein_coding	protein_coding	1.06125	1.2475	0.795	0.945	1	1	-0.0186151	0.0567903	0.997625	0.997633	1_to_1	identical gene model	0.998516	4;4;5;5;5;4;4	4;4;5;5;5;4;4	7	7	0	Clone Problem, GRC Housekeeping								0	EFO_0005210	0.22042	0
iPS	ENSG00000172732	MUS81	ENSG00000172732	CHM13_G0009585	MUS81	MUS81	protein_coding	protein_coding	8.94125	8.6725	8.59	8.3	1	1	0.328126	0.0325486	0.981449	0.984623	1_to_1	exon_count_diff		6;16;16;6;16;13;6;7;8;9;3;3;4;3;3;2;2	6;16;16;6;15;13;6;7;8;8;3;3;4;2;3;2;2	17	17	0	Clone Problem								0	EFO_0004833	0.32943	0
iPS	ENSG00000172733	PURG	ENSG00000172733	CHM13_G0053400	PURG	PURG	protein_coding	protein_coding	12.3637	14.4113	12.17	14.44	1	1	-0.0194411	0.0530947	0.345077	0.345077	1_to_1	identical gene model		2;1;2	2;1;2	3	3	0									0	EFO_0007800	0.46158	0
iPS	ENSG00000172738	TMEM217	ENSG00000172738	CHM13_G0047745	TMEM217	TMEM217	protein_coding	protein_coding	0.28	0.325	0.28	0.325	0	0	-0.0201913	0.0530506	0.989796	0.989796	1_to_1	exon_length_diff		3;3;4;3;5;3;4;3;3;2;2;2	3;3;4;3;5;3;4;3;3;2;2;2	12	12	0	GRC Housekeeping								0	EFO_0004309	0.19639	0
iPS	ENSG00000172742	OR4D9	ENSG00000172742	CHM13_G0009224	OR4D9	OR4D9	protein_coding	protein_coding					0	0					1_to_1	exon_length_diff		3;3;1	3;3;1	3	3	0									0	MONDO_0024622	0.21967	0
iPS	ENSG00000172746	RPL12P13	ENSG00000172746	CHM13_G0000856	RPL12P13	RPL12P13	unprocessed_pseudogene	unprocessed_pseudogene	1.422	0.64	0.75	0.64	1	0			0.285714	0.5	1_to_1	identical gene model		2	2	1	1	0												0
iPS	ENSG00000172748	ZNF596	ENSG00000172748	CHM13_G0052712	ZNF596	ZNF596	protein_coding	protein_coding	3.02875	4.77125	2.86	4.92	1	1	-0.407285	0.219046	0.897642	0.878165	1_to_1	identical gene model	0.999921	6;6;4;6;8;6;6;4;4;6;6;3;4	6;6;4;6;8;6;6;4;4;6;6;3;4	13	13	0				High Signal Region					0	EFO_0000305	0.36462	0
iPS	ENSG00000172752	COL6A5	ENSG00000172752	CHM13_G0039834	COL6A5	COL6A5	protein_coding	protein_coding					0	0			1	1	1_to_1	exon_count_diff		43;42;8;7;6	43;43;8;8;7	5	5	0									0	EFO_0004229	0.58268	0
iPS	ENSG00000172757	CFL1	ENSG00000172757	CHM13_G0009583	CFL1	CFL1	protein_coding	protein_coding	69.255	142.004	78.345	137.7	1	1	-1.15496	0.0530506	0.996742	0.993407	1_to_1	identical gene model	0.997067	4;4;5;2;4;4;4;4;4;5;3;2;3	4;4;5;2;4;4;4;4;4;5;3;2;3	13	13	0	Clone Problem								0	EFO_0000304	0.2588	0
iPS	ENSG00000172765	TMCC1	ENSG00000172765	CHM13_G0039812	TMCC1	TMCC1	protein_coding	protein_coding	4.41875	3.6475	3.745	2.785	1	1	-0.0136019	0.447196	0.980832	0.981268	1_to_1	identical gene model	0.998528	6;4;6;11;2;4;4;5;4;4;4;3;4;2	6;4;6;11;2;4;4;5;4;4;4;3;4;2	14	14	0									0	EFO_0009253	0.084919	0
iPS	ENSG00000172766	NAA16	ENSG00000172766	CHM13_G0014696	NAA16	NAA16	protein_coding	protein_coding	3.66625	4.30125	3.59	4.335	1	1	-0.0191961	0.0531779	0.992769	0.992781	1_to_1	identical gene model	0.999644	20;11;10;15;4;5;7;8;4;4;2	20;11;10;15;4;5;7;8;4;4;2	11	11	0									0	EFO_0006335	0.27703	0
iPS	ENSG00000172769	OR5B3	ENSG00000172769	CHM13_G0009176	OR5B3	OR5B3	protein_coding	protein_coding					0	0					1_to_1	identical gene model	0.997109	2;1	2;1	2	2	0									0	EFO_0004875	0.29842	0
iPS	ENSG00000172771	EFCAB12	ENSG00000172771	CHM13_G0039804	EFCAB12	EFCAB12	protein_coding	protein_coding	0.382857	0.448571	0.4	0.46	1	1	0.00150296	0.954924	0.808749	0.810534	1_to_1	exon_length_diff		9;9;6;7;4	9;9;6;7;4	5	5	0									0	EFO_0007788	0.36171	0
iPS	ENSG00000172772	OR10W1	ENSG00000172772	CHM13_G0009167	OR10W1	OR10W1	protein_coding	protein_coding					0	0					1_to_1	identical gene model		1	1	1	1	0									0	MONDO_0008170;EFO_0000349	0.18479	0
iPS	ENSG00000172775	PSME3IP1	ENSG00000172775	CHM13_G0021808	PSME3IP1	PSME3IP1	protein_coding	protein_coding	79.7925	93.6088	78.725	87.38	1	1	-0.0237022	0.0530506	0.956613	0.956535	1_to_1	identical gene model	0.999248	7;7;7;4;7;7;7;8;6;6;6;5;6;4;5;5;4;4;2;2;2	7;7;7;4;7;7;7;8;6;6;6;5;6;4;5;5;4;4;2;2;2	21	21	0									0	EFO_0009092	0.1736	0
iPS	ENSG00000172780	RAB43	ENSG00000172780	CHM13_G0039785	RAB43	RAB43	protein_coding	protein_coding	0.58	0.684	0.64	0.76	1	1	-0.0199792	0.0530506	0.999777	0.999789	1_to_1	exon_length_diff		4;4;4;4;3;4;3;3	4;4;4;4;3;4;3;3	8	8	0									0	DOID_7551	0.063568	0
iPS	ENSG00000172782	FADS6	ENSG00000172782	CHM13_G0025328	FADS6	FADS6	protein_coding	protein_coding	0.37	0.426	0.23	0.28	1	1	-0.0201239	0.0530506	0.947788	0.948107	1_to_1	exon_length_diff		6;7;3;3;2	6;7;3;3;2	5	5	0	Localization Problem								0	EFO_0000717;EFO_1001993	0.097169	0
iPS	ENSG00000172785	ZNG1A	ENSG00000172785	CHM13_G0055192	CBWD1	CBWD1	protein_coding	protein_coding	8.06125	9.025	7.06	7.88	1	1	0.127398	0.0530506	0.996392	0.996785	1_to_1	exon_length_diff		15;15;4;12;16;5;16;6;15;13;14;15;4;13;6;14;13;9;8;5;10;4;8;8;6;8;2;4;3	15;15;4;12;16;5;16;6;15;13;14;15;4;13;6;14;13;9;8;5;10;4;8;8;6;8;2;4;3	29	29	0				Low Mappability,High Signal Region					0	EFO_0004584	0.37683	0
iPS	ENSG00000172789	HOXC5	ENSG00000172789	CHM13_G0012479	HOXC5	HOXC5	protein_coding	protein_coding					0	0					1_to_1	identical gene model	0.999445	2	2	1	1	0	Variation								0	EFO_0007789	0.21242	0
iPS	ENSG00000172794	RAB37	ENSG00000172794	CHM13_G0025319	RAB37	RAB37	protein_coding	protein_coding	0.51	0.71	0.42	0.615	1	1	0.534506	0.0817252	0.998809	0.999143	1_to_1	exon_count_diff		8;9;6;9;8;9;6;5;6;8;8;9;10;10;3;2	8;9;6;9;8;9;6;5;5;8;8;9;10;10;2;2	16	16	0	Localization Problem								0	EFO_0004309	0.3341	0
iPS	ENSG00000172795	DCP2	ENSG00000172795	CHM13_G0045266	DCP2	DCP2	protein_coding	protein_coding	71.2	79.8588	72.205	83.105	1	1	0.0957198	0.0713027	0.77785	0.790489	1_to_1	exon_length_diff		10;10;9;2;11;2;12;6;5	10;10;9;2;11;2;12;6;5	9	9	0									0	EFO_0004339	0.24974	0
iPS	ENSG00000172799	ZBTB8OSP2	ENSG00000172799	CHM13_G0033875	ZBTB8OSP2	ZBTB8OSP2	processed_pseudogene	processed_pseudogene	11.532	14.044	1.06	1.21	1	1	-0.0211447	0.0530506	0.507184	0.507184	1_to_1	identical gene model		1	1	1	1	0												0
iPS	ENSG00000172803	SNX32	ENSG00000172803	CHM13_G0009584	SNX32	SNX32	protein_coding	protein_coding	4.31125	5.36875	3.54	4.075	1	1	-0.0965583	0.0530506	0.711727	0.690751	1_to_1	exon_count_diff		4;3;3;5;13;3;2;11;7	4;3;3;5;13;3;2;10;7	9	9	0	Clone Problem								0	EFO_0007988	0.17353	0
iPS	ENSG00000172809	RPL38	ENSG00000172809	CHM13_G0025298	RPL38	RPL38	protein_coding	protein_coding	715.992	837.429	688.355	831.805	1	1	-0.0196773	0.0530506	0.971819	0.971824	1_to_1	identical gene model		5;2;3;5;5;4;3;4	5;2;3;5;5;4;3;4	8	8	0	Localization Problem								0	Orphanet_586	0.49338	0
iPS	ENSG00000172817	CYP7B1	ENSG00000172817	CHM13_G0053922	CYP7B1	CYP7B1	protein_coding	protein_coding	0.555	0.65625	0.47	0.55	1	1	-0.0249211	0.0704978	0.124653	0.124277	1_to_1	exon_length_diff		5;6	5;6	2	2	0					1	Bile acid synthesis defect, congenital, 3;Spastic paraplegia 5A, autosomal recessive	3;3	known_molec_cause;known_molec_cause	1	Orphanet_100986	0.81661	0
iPS	ENSG00000172818	OVOL1	ENSG00000172818	CHM13_G0009580	OVOL1	OVOL1	protein_coding	protein_coding	2.22	2.58	2.005	2.32	1	1	-0.0240401	0.053304	0.794826	0.794419	1_to_1	identical gene model	0.999878	4;3;3	4;3;3	3	3	0	Clone Problem								0	EFO_0000274	0.31177	0
iPS	ENSG00000172819	RARG	ENSG00000172819	CHM13_G0012426	RARG	RARG	protein_coding	protein_coding	9.95125	11.7975	8.295	10.37	1	1	-0.017305	0.223777	0.989916	0.98988	1_to_1	identical gene model	0.999992	9;10;8;7;8;6;3;2;2;2;4;4;4;4;4;4;4	9;10;8;7;8;6;3;2;2;2;4;4;4;4;4;4;4	17	17	0									0	EFO_0003894	0.60845	0
iPS	ENSG00000172824	CES4A	ENSG00000172824	CHM13_G0021966	CES4A	CES4A	protein_coding	protein_coding	0.23	0.31	0.18	0.25	1	1	-0.417158	0.132369	0.958227	0.949531	1_to_1	exon_count_diff		12;14;11;11;12;12;10;10;2;2;3;2	12;14;11;11;12;12;10;9;2;2;3;2	12	12	0									0	EFO_0009270	0.11628	0
iPS	ENSG00000172828	CES3	ENSG00000172828	CHM13_G0021965	CES3	CES3	protein_coding	protein_coding	1.068	1.252	0.82	0.89	1	1	-0.0197057	0.0530506	0.98754	0.98754	1_to_1	identical gene model	0.999971	13;7;13;3;2;11;3;6	13;7;13;3;2;11;3;6	8	8	0									0	EFO_0009270	0.32926	0
iPS	ENSG00000172830	SSH3	ENSG00000172830	CHM13_G0009668	SSH3	SSH3	protein_coding	protein_coding	4.95	5.73625	4.22	4.905	1	1	0.0426346	0.111661	0.987243	0.987769	1_to_1	exon_count_diff		13;10;14;4;14;2;9;4;6;3;2	13;10;14;3;14;2;9;4;6;3;2	11	11	0									0	EFO_0001663	0.055222	0
iPS	ENSG00000172831	CES2	ENSG00000172831	CHM13_G0021962	CES2	CES2	protein_coding	protein_coding	2.3075	2.6725	2.09	2.515	1	1	-0.0194607	0.0530506	0.988039	0.988048	1_to_1	identical gene model		12;5;12;2;2;12;2;3;6;2;2;3	12;5;12;2;2;12;2;3;6;2;2;3	12	12	0									0	MONDO_0001187	0.10852	0
iPS	ENSG00000172840	PDP2	ENSG00000172840	CHM13_G0021958	PDP2	PDP2	protein_coding	protein_coding	30.685	35.7112	27.41	33.02	1	1	-0.0204596	0.0530506	0.359479	0.359405	1_to_1	exon_length_diff		2;2;2;3;2;5;3;2;2	2;2;2;3;2;5;3;2;2	9	9	0									0	EFO_0001663	0.11087	0
iPS	ENSG00000172845	SP3	ENSG00000172845	CHM13_G0032901	SP3	SP3	protein_coding	protein_coding	5.6775	6.7075	5.79	6.72	1	1	-0.022206	0.0530506	0.963467	0.969228	1_to_1	transcript_count_diff		8;5;4;7;5;5;2;6;2;2;4	8;5;4;7;5;5;6;2;6;2;2;4	11	12	0									0	EFO_0004339	0.37374	0
iPS	ENSG00000172867	KRT2	ENSG00000172867	CHM13_G0012389	KRT2	KRT2	protein_coding	protein_coding					0	0					1_to_1	identical gene model		9;4	9;4	2	2	0					1	Ichthyosis bullosa of Siemens	3	known_molec_cause	0	Orphanet_455	0.78824	0
iPS	ENSG00000172869	DMXL1	ENSG00000172869	CHM13_G0045344	DMXL1	DMXL1	protein_coding	protein_coding	1.82125	2.1175	1.525	1.815	1	1	-0.0194572	0.0530506	0.99432	0.994454	1_to_1	exon_length_diff		5;13;44;43;5;2;6;2;5;2;2;3;7;10;5	5;13;44;43;5;2;6;2;5;2;2;3;7;10;5	15	15	0									0	EFO_0004526	0.22794	0
iPS	ENSG00000172878	METAP1D	ENSG00000172878	CHM13_G0032870	METAP1D	METAP1D	protein_coding	protein_coding	10.0437	11.9525	8.66	10.325	1	1	-0.0281524	0.0763621	0.43042	0.428987	1_to_1	exon_length_diff		3;10;2;3;7;4;4	3;10;2;3;7;4;4	7	7	0	Variation, GRC Housekeeping								0	EFO_0008393	0.26795	0
iPS	ENSG00000172888	ZNF621	ENSG00000172888	CHM13_G0038387	ZNF621	ZNF621	protein_coding	protein_coding	6.99	8.26	5.965	6.62	1	1	-0.0217873	0.0530506	0.788403	0.788154	1_to_1	exon_length_diff		6;5;4;5;5;5;5;3	6;5;4;5;5;5;5;3	8	8	0									0	EFO_0004517	0.23574	0
iPS	ENSG00000172889	EGFL7	ENSG00000172889	CHM13_G0057385	EGFL7	EGFL7	protein_coding	protein_coding	1.89875	2.2125	2.085	2.395	1	1	-0.0198114	0.0530506	0.997711	0.997713	1_to_1	identical gene model	0.999906	10;11;10;5;4;7;9	10;11;10;5;4;7;9	7	7	0									0	EFO_0010701	0.24302	0
iPS	ENSG00000172890	NADSYN1	ENSG00000172890	CHM13_G0009807	NADSYN1	NADSYN1	protein_coding	protein_coding	28.8487	33.6175	27.825	32.345	1	1	-0.0171607	0.383772	0.940442	0.940698	1_to_1	exon_length_diff		3;21;2;7;10;5;7;4;5;21;3;7;8;12;8;2;7;2;2;5;4;2;1	3;21;2;7;10;5;7;4;5;21;3;7;8;12;8;2;7;2;2;5;4;2;1	23	23	0					1	Vertebral, cardiac, renal, and limb defects syndrome 3	3	known_molec_cause	0	MONDO_0020831	0.58846	0
iPS	ENSG00000172893	DHCR7	ENSG00000172893	CHM13_G0009805	DHCR7	DHCR7	protein_coding	protein_coding	8.38875	10.04	7.775	9.015	1	1	-0.022867	0.066792	0.996258	0.996264	1_to_1	identical gene model	0.998497	3;9;9;4;3;8;2;5;4;4;4;4	3;9;9;4;3;8;2;5;4;4;4;4	12	12	0					1	Smith-Lemli-Opitz syndrome	3	known_molec_cause	1	MONDO_0010035	0.87398	0
iPS	ENSG00000172900	ACTE1P	ENSG00000172900	CHM13_G0009804	ACTE1P	ACTE1P	transcribed_unitary_pseudogene	transcribed_unitary_pseudogene	0.1475	0.1725	0.125	0.14	1	1	-0.0201303	0.0530506	0	0	1_to_1	identical gene model	0.997835	8;4;3;3	8;4;3;3	4	4	0												0
iPS	ENSG00000172901	LVRN	ENSG00000172901	CHM13_G0045305	LVRN	LVRN	protein_coding	protein_coding					0	0			0.978175	0.984127	1_to_1	exon_count_diff		20;20;21;16;16;15;4;5;3;2	20;20;20;16;16;15;4;5;3;2	10	10	0									0	EFO_0005192	0.44629	0
iPS	ENSG00000172912	COX6B1P3	ENSG00000172912	CHM13_G0037508	COX6B1P3	COX6B1P3	processed_pseudogene	processed_pseudogene					0	0					1_to_1	identical gene model		2	2	1	1	0	Clone Problem											0
iPS	ENSG00000172915	NBEA	ENSG00000172915	CHM13_G0014601	NBEA	NBEA	protein_coding	protein_coding	1.40125	1.64	1.065	1.27	1	1	-0.0163691	0.0647552	0.993989	0.994009	1_to_1	identical gene model	0.999984	58;58;59;57;2;18;13;2	58;58;59;57;2;18;13;2	8	8	0					1	Neurodevelopmental disorder with or without early-onset generalized epilepsy	3	known_molec_cause	0	EFO_0003847;HP_0001249	0.61391	1			yes
iPS	ENSG00000172922	RNASEH2C	ENSG00000172922	CHM13_G0009576	RNASEH2C	RNASEH2C	protein_coding	protein_coding	3.81625	2.9425	3.815	3.205	1	1	0.71796	0.00193755	0.996381	0.997492	1_to_1	exon_count_diff		4;5;3;5;4;3;5;2;5;4;4;3;2	3;4;3;5;4;2;5;2;5;3;3;3;2	13	13	0	Clone Problem				1	Aicardi-Goutieres syndrome 3	3	known_molec_cause	0	Orphanet_51	0.79038	0
iPS	ENSG00000172927	MYEOV	ENSG00000172927	CHM13_G0009758	MYEOV	MYEOV	protein_coding	protein_coding	0.931429	0.688333	0.83	0.66	1	1	0.556305	0.0819502	0.956906	0.972422	1_to_1	identical gene model	0.999524	2;3;3;2;2;2;3;2	2;3;3;2;2;2;3;2	8	8	0	Gap								0	EFO_0004696	0.47703	0
iPS	ENSG00000172932	ANKRD13D	ENSG00000172932	CHM13_G0009667	ANKRD13D	ANKRD13D	protein_coding	protein_coding	13.1925	17.9812	11.9	15.995	1	1	-0.547289	0.00156437	0.969538	0.946211	1_to_1	exon_count_diff		5;15;16;3;14;5;7;3;5;2;8;2;4;2;5;4	5;15;15;3;13;5;7;3;5;2;7;2;4;2;4;4	16	16	0									0	EFO_0004587	0.052636	0
iPS	ENSG00000172935	MRGPRF	ENSG00000172935	CHM13_G0009750	MRGPRF	MRGPRF	protein_coding	protein_coding	0.733333	0.761429	0.51	0.42	1	1	-0.0193036	0.0530506	0.98883	0.98883	1_to_1	identical gene model		3;3;2	3;3;2	3	3	0									0	EFO_0004747	0.074452	0
iPS	ENSG00000172936	MYD88	ENSG00000172936	CHM13_G0038326	MYD88	MYD88	protein_coding	protein_coding	0.652857	0.69125	0.6	0.67	1	1	-0.0187843	0.0545278	0.998977	0.998976	1_to_1	identical gene model	0.99989	5;4;5;3;2;3;5;5;4;4;5;2;5	5;4;5;3;2;3;5;5;4;4;5;2;5	13	13	0					1	Immunodeficiency 68;Macroglobulinemia, Waldenstrom, somatic	3;3	known_molec_cause;known_molec_cause	0	Orphanet_183713	0.72716	1			yes
iPS	ENSG00000172938	MRGPRD	ENSG00000172938	CHM13_G0009747	MRGPRD	MRGPRD	protein_coding	protein_coding	0.24	0.265	0.24	0.265	0	0			0	0	1_to_1	identical gene model	0.999379	1	1	1	1	0									0	EFO_0004340	0.17923	0
iPS	ENSG00000172939	OXSR1	ENSG00000172939	CHM13_G0038327	OXSR1	MSTRG.3829	protein_coding	protein_coding	82.6988	1.78	85.885	1.515	1	1	8.38208	3.54446e-08	0.284599	0.99844	1_to_1	transcript_count_diff		2;15;18;11;4;6	17;2;15;18;11;4;6	6	7	0									0	EFO_0005192	0.33634	0
iPS	ENSG00000172940	SLC22A13	ENSG00000172940	CHM13_G0038328	SLC22A13	SLC22A13	protein_coding	protein_coding					0	0			1	1	1_to_1	identical gene model		10;7;3	10;7;3	3	3	0									0	EFO_0007874;EFO_0007883	0.11644	0
iPS	ENSG00000172943	PHF8	ENSG00000172943	CHM13_G0058402	PHF8	PHF8	protein_coding	protein_coding	1.3225	1.56375	0.95	1.085	1	1	-0.0187472	0.0556655	0.994613	0.994615	1_to_1	exon_count_diff		22;22;22;20;2;15;22;2;7;5;5;5;6;5;6;3;4;2	22;22;22;20;2;15;22;2;7;5;5;4;6;5;6;3;4;2	18	18	0	Path Problem				1	Intellectual developmental disorder, X-linked, syndromic, Siderius type	3	known_molec_cause	0	MONDO_0010286	0.7124	0
iPS	ENSG00000172954	LCLAT1	ENSG00000172954	CHM13_G0030474	LCLAT1	LCLAT1	protein_coding	protein_coding	1.23667	1.24571	1.165	1.22	1	1	-0.0195891	0.0530506	0.996672	0.996631	1_to_1	identical gene model		4;4;7;6;6;4;4;7;8;4;4;4	4;4;7;6;6;4;4;7;8;4;4;4	12	12	0									0	EFO_0004533	0.4009	0
iPS	ENSG00000172955	ADH6	ENSG00000172955	CHM13_G0042430	ADH6	ADH6	protein_coding	protein_coding	0.572	0.682	0.36	0.41	1	1	-0.0197716	0.0530506	0.775472	0.775472	1_to_1	exon_length_diff		7;9;7;3;8;6;2;2	7;9;7;3;8;6;2;2	8	8	0	Clone Problem								0	EFO_0005653	0.17727	0
iPS	ENSG00000172965	MIR4435-2HG	ENSG00000172965	CHM13_G0031991	MIR4435-2HG	MIR4435-2HG	lncRNA	lncRNA	33.7287	39.235	30.595	34.935	1	1	-0.00542962	0.858053	0.96707	0.973871	1_to_1	transcript_count_diff		5;5;5;5;4;4;4;5;3;7;4;5;4;4;5;6;4;6;6;5;6;8;4;7;6;4;9;4;5;3;4;5;6;2;6;6;5;3;5;6;3;5;7;4;4;5;4;6;4;5;5;6;6;5;4;6;1;4;6;9;5;3;5;6;5;1;6;4;4;5;4;4;4;5;3;3;4;3;3;1;4;4;4;4;2;4;3;4;2;2;4;4;2;3;2;5;3;2;2;1;4;3;3;3;3;4;2;2	5;5;5;5;4;4;4;5;3;7;4;5;4;4;5;6;4;6;6;5;6;8;4;7;6;4;9;4;5;3;4;5;6;2;6;6;5;3;5;6;3;5;7;4;4;5;4;6;4;5;5;6;6;5;4;6;1;4;6;9;5;4;5;6;5;1;6;4;4;6;6;6;6;5;4;4;4;5;3;3;4;3;3;1;4;4;4;4;2;4;3;4;2;2;4;4;2;3;2;5;3;2;2;1;4;3;3;3;3;4;2;2	108	112	0	Path Problem		Low Mappability	High Signal Region					0	Orphanet_42738	0.088824	0
iPS	ENSG00000172967	XKR3	ENSG00000172967	CHM13_G0036502	XKR3	XKR3	protein_coding	protein_coding	0.301667	0.353333	0.3	0.335	1	1	-0.0201883	0.0530506	0	0	1_to_1	identical gene model	0.999147	4	4	1	1	0	Clone Problem, Localization Problem								0	EFO_0007937	0.26037	0
iPS	ENSG00000172969	FRG2C	ENSG00000172969	CHM13_G0039100	FRG2C	FRG2C	protein_coding	protein_coding	0.23	0.27	0.23	0.27	0	0			0.958333	0.958333	1_to_1	identical gene model		4;4	4;4	2	2	0	Localization Problem, Missing sequence, Unknown, Path Problem		High Signal Region						0	EFO_0009700	0.16362	0
iPS	ENSG00000172971	UNC93B3	ENSG00000172971	CHM13_G0039094	UNC93B3	UNC93B3	unprocessed_pseudogene	unprocessed_pseudogene	0.376667	0.45	0.44	0.54	1	1	-0.0201724	0.0530506	0.931025	0.904762	1_to_1	identical gene model		3	3	1	1	0	Localization Problem, Missing sequence, Unknown, Path Problem											0
iPS	ENSG00000172974	VDAC2P5	ENSG00000172974	CHM13_G0031022	VDAC2P5	VDAC2P5	processed_pseudogene	processed_pseudogene	32.4312	37.845	23.33	28.195	1	1	-0.0203951	0.0530506	0.852273	0.85228	1_to_1	identical gene model		1	1	1	1	0												0
iPS	ENSG00000172977	KAT5	ENSG00000172977	CHM13_G0009575	KAT5	KAT5	protein_coding	protein_coding	7.3525	7.15125	6.765	6.785	1	1	0.252923	0.0337819	0.996885	0.997349	1_to_1	exon_count_diff		14;13;4;12;13;5;7;7;6;7;11;4;4;2;3;3	14;13;4;12;13;5;6;6;6;7;11;4;4;2;3;3	16	16	0	Clone Problem				1	Neurodevelopmental disorder with dysmorphic facies, sleep disturbance, and brain abnormalities	3	known_molec_cause	0	EFO_0000311	0.53961	0
iPS	ENSG00000172985	SH3RF3	ENSG00000172985	CHM13_G0031937	SH3RF3	SH3RF3	protein_coding	protein_coding	0.74375	0.88125	0.735	0.875	1	1	-0.0294343	0.0956481	0	0	1_to_1	exon_length_diff		10	10	1	1	0	Clone Problem, Gap, Missing sequence, Path Problem		High Signal Region						0	EFO_0010736	0.37948	0
iPS	ENSG00000172986	GXYLT2	ENSG00000172986	CHM13_G0039052	GXYLT2	GXYLT2	protein_coding	protein_coding	2.8375	3.325	2.605	3.145	1	1	-0.0199703	0.138777	0.372056	0.371972	1_to_1	exon_length_diff		7;3;4	7;3;4	3	3	0									0	EFO_0004531;EFO_0003923	0.32484	0
iPS	ENSG00000172987	HPSE2	ENSG00000172987	CHM13_G0007163	HPSE2	HPSE2	protein_coding	protein_coding					0	0			1	1	1_to_1	identical gene model	0.999776	12;9;11;10;13;2	12;9;11;10;13;2	6	6	0				High Signal Region	1	Urofacial syndrome 1	3	known_molec_cause	0	MONDO_0000463	0.66208	0
iPS	ENSG00000172992	DCAKD	ENSG00000172992	CHM13_G0024503	DCAKD	DCAKD	protein_coding	protein_coding	2.885	3.3975	2.46	2.85	1	1	-0.0185143	0.0582198	0.996166	0.996171	1_to_1	exon_length_diff		4;5;5;5;5;5;5;4;4	4;5;5;5;5;5;5;4;4	9	9	0	GRC Housekeeping								0	EFO_0005665	0.29828	0
iPS	ENSG00000172995	ARPP21	ENSG00000172995	CHM13_G0038279	ARPP21	ARPP21	protein_coding	protein_coding					0	0					1_to_1	exon_length_diff		6;6;4;19;4;20;5;6;8;3;6;6;5;6;7;5;5;19;5;3;4;5;5;4;9;6;6;2;2;4;8;4;3;3;2	6;6;4;19;4;20;5;6;8;3;6;6;5;6;7;5;5;19;5;3;4;5;5;4;9;6;6;2;2;4;8;4;3;3;2	35	35	0									0	EFO_0007660	0.48324	0
iPS	ENSG00000173011	TADA2B	ENSG00000173011	CHM13_G0041214	TADA2B	TADA2B	protein_coding	protein_coding	2.94	3.81125	2.895	3.935	1	1	-0.172879	0.00872006	0.921087	0.913015	1_to_1	exon_length_diff		2;2;2;1;2	2;2;2;1;2	5	5	0									0	EFO_0000304	0.25691	0
iPS	ENSG00000173013	CCDC96	ENSG00000173013	CHM13_G0041213	CCDC96	CCDC96	protein_coding	protein_coding	0.63375	0.7425	0.52	0.625	1	1	-0.020895	0.0530506	0	0	1_to_1	identical gene model	0.999535	1	1	1	1	0									0	EFO_0005091	0.43237	0
iPS	ENSG00000173020	GRK2	ENSG00000173020	CHM13_G0009666	GRK2	GRK2	protein_coding	protein_coding	8.37875	18.0725	5.905	13.225	1	1	-1.96718	6.81471e-05	0.989343	0.953945	1_to_1	exon_count_diff		21;14;4;17;4;6;3;9;7;8;3;4;3;3	21;14;4;16;4;6;3;8;6;7;3;3;3;3	14	14	0									0	MONDO_0018770	0.43085	0
iPS	ENSG00000173039	RELA	ENSG00000173039	CHM13_G0009572	RELA	RELA	protein_coding	protein_coding	6.4525	7.51125	5.48	6.4	1	1	-0.0202824	0.0530506	0.986334	0.986334	1_to_1	identical gene model	0.999988	10;12;11;10;11;12;10;11;3;8;7;6;3;6;6;7;2;6;6;5;5;5;4;4;3;3;3	10;12;11;10;11;12;10;11;3;8;7;6;3;6;6;7;2;6;6;5;5;5;4;4;3;3;3	27	27	0	Clone Problem				1	?Mucocutaneous ulceration, chronic	3	known_molec_cause	0	MONDO_0043839	0.50632	0
iPS	ENSG00000173040	EVC2	ENSG00000173040	CHM13_G0041181	EVC2	EVC2	protein_coding	protein_coding	0.23	0.213333	0.23	0.21	0	1	-0.0195773	0.0530506	0.997332	0.997333	1_to_1	identical gene model	0.999858	23;22;22;23	23;22;22;23	4	4	0				High Signal Region	1	Ellis-van Creveld syndrome;Weyers acrofacial dysostosis	3;3	known_molec_cause;known_molec_cause	0	Orphanet_952	0.79817	0
iPS	ENSG00000173041	ZNF680	ENSG00000173041	CHM13_G0050866	ZNF680	ZNF680	protein_coding	protein_coding	55.2075	64.9463	57.395	65.07	1	1	-0.0190069	0.0530506	0.219114	0.219204	1_to_1	identical gene model	0.998116	4;3;2;4;3	4;3;2;4;3	5	5	0									0	EFO_0004631	0.437	0
iPS	ENSG00000173064	HECTD4	ENSG00000173064	CHM13_G0013617	HECTD4	HECTD4	protein_coding	protein_coding	3.09125	3.6025	2.91	3.47	1	1	-0.019306	0.0531603	0.990117	0.990117	1_to_1	identical gene model		76;76;33;3;2;6;2;4;3;12;3;5;15;3;5	76;76;33;3;2;6;2;4;3;12;3;5;15;3;5	15	15	0									0	EFO_0007986	0.60306	0
iPS	ENSG00000173065	FAM222B	ENSG00000173065	CHM13_G0023716	FAM222B	FAM222B	protein_coding	protein_coding	2.66875	3.07375	1.705	1.98	1	1	-0.012463	0.0535459	0.994587	0.994619	1_to_1	exon_length_diff		3;3;3;3;5;3;4;4;4;3;4;5;5;2;4	3;3;3;3;5;3;4;4;4;3;4;5;5;2;4	15	15	0	Clone Problem								0	EFO_0004528	0.33337	0
iPS	ENSG00000173068	BNC2	ENSG00000173068	CHM13_G0055398	BNC2	BNC2	protein_coding	protein_coding	7.17125	8.42875	7.005	7.87	1	1	-0.0219512	0.108974	0.664407	0.694186	1_to_1	transcript_count_diff		7;9;5;6;7;6;5;4;4;4;3;3;3;4	7;9;5;6;7;8;6;5;4;4;4;3;3;3;4	14	15	0					1	Lower urinary tract obstruction, congenital	3	known_molec_cause	0	Orphanet_93110	0.64805	0
iPS	ENSG00000173077	DELEC1	ENSG00000173077	CHM13_G0056898	DELEC1	DELEC1	lncRNA	lncRNA	0.313333	0.37	0.205	0.24	1	1	-0.020159	0.0530506	0.177778	0.177778	1_to_1	exon_length_diff		6;2;2;7;8;5;6;4;2	6;2;2;7;8;5;6;4;2	9	9	0									0	EFO_0000181	0.019218	0
iPS	ENSG00000173080	RXFP4	ENSG00000173080	CHM13_G0003414	RXFP4	RXFP4	protein_coding	protein_coding	0.155	0.195	0.155	0.195	0	0			0	0	1_to_1	identical gene model	0.999448	1	1	1	1	0									0	EFO_0000519	0.25881	0
iPS	ENSG00000173083	HPSE	ENSG00000173083	CHM13_G0042249	HPSE	HPSE	protein_coding	protein_coding	0.16	0.186667	0.18	0.21	1	1	-0.0200989	0.0530506	0.997141	0.997138	1_to_1	identical gene model	0.999989	12;13;12;11;12;11;11	12;13;12;11;12;11;11	7	7	0									0	EFO_0007937	0.38031	0
iPS	ENSG00000173085	COQ2	ENSG00000173085	CHM13_G0042248	COQ2	COQ2	protein_coding	protein_coding	1.315	1.5325	1.375	1.57	1	1	-0.0210139	0.0530506	0.996051	0.996037	1_to_1	identical gene model	0.99904	7;7;7;7;7;3	7;7;7;7;7;3	6	6	0					1	Coenzyme Q10 deficiency, primary, 1;{Multiple system atrophy, susceptibility to}	3;3	known_molec_cause;known_molec_cause	0	MONDO_0016816	0.76248	0
iPS	ENSG00000173093	CCDC63	ENSG00000173093	CHM13_G0013580	CCDC63	CCDC63	protein_coding	protein_coding	1.41375	1.68	1.27	1.475	1	1	-0.0500915	0.201576	0.890614	0.888736	1_to_1	identical gene model	0.999499	4;11;12;10	4;11;12;10	4	4	0				High Signal Region					0	EFO_0004309	0.35713	0
iPS	ENSG00000173110	HSPA6	ENSG00000173110	CHM13_G0003664	HSPA6	HSPA6	protein_coding	protein_coding	0.258333	0.272857	0.255	0.25	1	1	-0.0205606	0.0530506	0.0714286	0.12381	1_to_1	identical gene model	0.999575	1	1	1	1	0	Path Problem								0	EFO_0004305	0.27323	0
iPS	ENSG00000173113	TRMT112	ENSG00000173113	CHM13_G0009471	TRMT112	TRMT112	protein_coding	protein_coding	120.679	140.401	126.42	146.15	1	1	-0.0202741	0.0530506	0.984624	0.984623	1_to_1	identical gene model		3;4;2;2;4;3	3;4;2;2;4;3	6	6	0									0	MONDO_0011962	0.12532	0
iPS	ENSG00000173114	LRRN3	ENSG00000173114	CHM13_G0051749	LRRN3	LRRN3	protein_coding	protein_coding					0	0			1	1	1_to_1	identical gene model	0.999249	4;2;4;2;3	4;2;4;2;3	5	5	0									0	Orphanet_552	0.081339	0
iPS	ENSG00000173120	KDM2A	ENSG00000173120	CHM13_G0009663	KDM2A	KDM2A	protein_coding	protein_coding	13.4138	15.73	13.82	16.48	1	1	-0.0196504	0.0530506	0.971699	0.9717	1_to_1	identical gene model	0.999878	21;21;4;3;21;2;16;14;2;4;10;3;4;2;4	21;21;4;3;21;2;16;14;2;4;10;3;4;2;4	15	15	0									0	EFO_0000304	0.2242	0
iPS	ENSG00000173124	ACSM6	ENSG00000173124	CHM13_G0007087	ACSM6	ACSM6	protein_coding	protein_coding	0.132	0.145	0.11	0.125	1	1	-0.0200796	0.0530506	0.930083	0.930083	1_to_1	identical gene model	0.999556	9;11;10;10	9;11;10;10	4	4	0				High Signal Region					0	EFO_0004531;EFO_0003923	0.38118	0
iPS	ENSG00000173137	ADCK5	ENSG00000173137	CHM13_G0055135	ADCK5	ADCK5	protein_coding	protein_coding	1.38	6.29	1.445	6.68	1	1	-2.57343	0.000418856	0.967785	0.777829	1_to_1	exon_count_diff		6;8;7;14;15;3;5;6	6;7;6;9;15;3;5;6	8	8	0	Variation			High Signal Region					0	Orphanet_88616	0.092294	0
iPS	ENSG00000173141	MRPL57	ENSG00000173141	CHM13_G0014337	MRPL57	MRPL57	protein_coding	protein_coding	126.055	161.386	135.51	171.48	1	1	-0.160781	0.0369186	0	0	1_to_1	exon_length_diff		2	2	1	1	0									0	EFO_0006505	0.036463	0
iPS	ENSG00000173145	NOC3L	ENSG00000173145	CHM13_G0007066	NOC3L	NOC3L	protein_coding	protein_coding	54.0875	63.4062	54.46	63.33	1	1	-0.0198776	0.0530506	0.350064	0.349951	1_to_1	identical gene model		21;10;3	21;10;3	3	3	0									0	EFO_0004980	0.30235	0
iPS	ENSG00000173153	ESRRA	ENSG00000173153	CHM13_G0009470	ESRRA	ESRRA	protein_coding	protein_coding	6.61125	7.755	5.23	6.08	1	1	-0.0199194	0.0530506	0.988827	0.988828	1_to_1	identical gene model		7;7;5;7;2;3;3	7;7;5;7;2;3;3	7	7	0									0	EFO_0000231	0.16436	0
iPS	ENSG00000173156	RHOD	ENSG00000173156	CHM13_G0009662	RHOD	RHOD	protein_coding	protein_coding	39.5812	45.8912	35.92	42.24	1	1	-0.0197771	0.0530506	0.541858	0.541858	1_to_1	identical gene model		5;4;3	5;4;3	3	3	0									0	EFO_0004339	0.32138	0
iPS	ENSG00000173157	ADAMTS20	ENSG00000173157	CHM13_G0012079	ADAMTS20	ADAMTS20	protein_coding	protein_coding	3.80125	4.525	3.515	4.125	1	1	-0.0332876	0.0676369	0.762568	0.761712	1_to_1	identical gene model	0.999798	39;11;29;29	39;11;29;29	4	4	0									0	EFO_0004980	0.29765	0
iPS	ENSG00000173163	COMMD1	ENSG00000173163	CHM13_G0030945	COMMD1	COMMD1	protein_coding	protein_coding	3.25125	4.10375	3.325	3.985	1	1	-0.106792	0.148436	0.994723	0.994369	1_to_1	identical gene model		3;3;3;2;4;3;3;2	3;3;3;2;4;3;3;2	8	8	0									0	HP_0011142	0.30517	0
iPS	ENSG00000173166	RAPH1	ENSG00000173166	CHM13_G0033392	RAPH1	RAPH1	protein_coding	protein_coding	0.381667	0.453333	0.205	0.24	1	1	-0.019201	0.0530506	0.996453	0.996438	1_to_1	exon_length_diff		14;14;15;16;16;13;14;14;15;12;4;4;2	14;14;15;16;16;13;14;14;15;12;4;4;2	13	13	0									0	EFO_0005674	0.38956	0
iPS	ENSG00000173171	MTX1	ENSG00000173171	CHM13_G0003374	MTX1	MTX1	protein_coding	protein_coding	13.6813	15.9325	12.61	15.58	1	1	-0.0200543	0.0530506	0.986571	0.986571	1_to_1	identical gene model		8;7;8;8;7;7;3	8;7;8;8;7;7;3	7	7	0	Variation, Clone Problem								0	EFO_0000178	0.17374	0
iPS	ENSG00000173175	ADCY5	ENSG00000173175	CHM13_G0039631	ADCY5	ADCY5	protein_coding	protein_coding	4.87625	5.65625	5.04	5.975	1	1	-0.0105975	0.214754	0.872635	0.87287	1_to_1	exon_length_diff		21;23;2;21;4;15;5;5;5;2	21;23;2;21;4;15;5;5;5;2	10	10	0					1	Dyskinesia with orofacial involvement, autosomal dominant;Dyskinesia with orofacial involvement, autosomal recessive;Neurodevelopmental disorder with hyperkinetic movements and dyskinesia	3;3;3	known_molec_cause;known_molec_cause;known_molec_cause	0	Orphanet_324588	0.7748	0
iPS	ENSG00000173193	PARP14	ENSG00000173193	CHM13_G0039622	PARP14	PARP14	protein_coding	protein_coding	0.355	0.408333	0.205	0.225	1	1	-0.0198532	0.0530506	0.997947	0.997949	1_to_1	exon_length_diff		17;4;16;2;14;10;3	17;4;16;2;14;10;3	7	7	0									0	MONDO_0100096	0.37448	0
iPS	ENSG00000173198	CYSLTR1	ENSG00000173198	CHM13_G0058759	CYSLTR1	CYSLTR1	protein_coding	protein_coding					0	0			1	1	1_to_1	exon_length_diff		3;2;2	3;2;2	3	3	0									0	MONDO_0004979	0.62297	0
iPS	ENSG00000173200	PARP15	ENSG00000173200	CHM13_G0039620	PARP15	PARP15	protein_coding	protein_coding					0	0			1	1	1_to_1	identical gene model	0.999852	9;12;14;8;7;3	9;12;14;8;7;3	6	6	0									0	EFO_0004696	0.28024	0
iPS	ENSG00000173207	CKS1B	ENSG00000173207	CHM13_G0003350	CKS1B	CKS1B	protein_coding	protein_coding	234.183	272.048	215.005	254.865	1	1	-0.0200489	0.0530506	0.973107	0.973111	1_to_1	identical gene model		3;3;2;3;3;3;2	3;3;2;3;3;3;2	7	7	0									0	EFO_0000181	0.1965	0
iPS	ENSG00000173208	ABCD2	ENSG00000173208	CHM13_G0012027	ABCD2	ABCD2	protein_coding	protein_coding	0.1	0.11	0.1	0.11	0	0			0	0	1_to_1	identical gene model		10	10	1	1	0									0	EFO_0000389	0.12901	0
iPS	ENSG00000173209	AHSA2P	ENSG00000173209	CHM13_G0030924	AHSA2P	AHSA2P	transcribed_unitary_pseudogene	transcribed_unitary_pseudogene	5.96875	7.19625	5.335	6.565	1	1	-0.0669895	0.0617639	0.985406	0.984903	1_to_1	exon_length_diff		7;3;6;9;7;3;6;8;5;2;6;4;4;5;2	7;3;6;9;7;3;6;8;5;2;6;4;4;5;2	15	15	0									0	Orphanet_98974	0.071933	0
iPS	ENSG00000173210	ABLIM3	ENSG00000173210	CHM13_G0045989	ABLIM3	MSTRG.4664	protein_coding	protein_coding	0.1	0.11	0.1	0.11	0	0			0.996713	0.998917	1_to_1	transcript_count_diff		21;24;23;20;19;22;3;6;4;8;9;2	19;20;21;24;23;20;20;19;22;3;6;4;8;9;2	12	15	0									0	EFO_0007788	0.39485	0
iPS	ENSG00000173212	MAB21L3	ENSG00000173212	CHM13_G0002704	MAB21L3	MAB21L3	protein_coding	protein_coding					0	0			0	0	1_to_1	identical gene model		7;4	7;4	2	2	0									0	EFO_0007987	0.27902	0
iPS	ENSG00000173213	TUBB8B	ENSG00000173213	CHM13_G0025727	TUBB8B	TUBB8B	protein_coding	protein_coding	0.86	0.42	0.38	0.42	1	0			0.770547	0.983902	1_to_1	exon_count_diff		4;2	5;2	2	2	0		Low_Qual	High Signal Region	Low Mappability					0	EFO_0000763	0.46197	0
iPS	ENSG00000173214	MFSD4B	ENSG00000173214	CHM13_G0048765	MFSD4B	MFSD4B	protein_coding	protein_coding	2.6675	1.4575	2.12	1.625	1	1	0.00557541	0.868469	0.95769	0.957866	1_to_1	exon_length_diff		4;4;7;6;2;5;3;6;4;4;3;4;3;2;3;4	4;4;7;6;2;5;3;6;4;4;3;4;3;2;3;4	16	16	0									0	EFO_0000676	0.38755	0
iPS	ENSG00000173218	VANGL1	ENSG00000173218	CHM13_G0002696	VANGL1	VANGL1	protein_coding	protein_coding	0.91	1.13	0.91	1.13	0	0			0.999676	0.999677	1_to_1	exon_length_diff		8;8;8;7;3;3	8;8;8;7;3;3	6	6	0					1	Caudal regression syndrome;{Neural tube defects, susceptibility to}	3;3	known_molec_cause;known_molec_cause	0	EFO_0003105	0.63453	0
iPS	ENSG00000173221	GLRX	ENSG00000173221	CHM13_G0045061	GLRX	GLRX	protein_coding	protein_coding	16.8038	19.55	14.025	16.18	1	1	-0.020183	0.0530506	0.969209	0.969209	1_to_1	exon_length_diff		3;4;3;3;2;3;2	3;4;3;3;2;3;2	7	7	0									0	EFO_0007986	0.38684	0
iPS	ENSG00000173226	IQCB1	ENSG00000173226	CHM13_G0039600	IQCB1	IQCB1	protein_coding	protein_coding	28.325	34.0075	27.52	32.655	1	1	-0.0252427	0.0530506	0.940742	0.940695	1_to_1	exon_length_diff		15;12;14;9;7;4;2	15;12;14;9;7;4;2	7	7	0					1	Senior-Loken syndrome 5	3	known_molec_cause	0	MONDO_0017842	0.7741	0
iPS	ENSG00000173227	SYT12	ENSG00000173227	CHM13_G0009660	SYT12	SYT12	protein_coding	protein_coding	3.22625	3.765	2.235	2.675	1	1	-0.0261212	0.0530506	0.901564	0.901169	1_to_1	exon_length_diff		11;8;8;3;2;4;4	11;8;8;3;2;4;4	7	7	0									0	EFO_0004587	0.1957	0
iPS	ENSG00000173230	GOLGB1	ENSG00000173230	CHM13_G0039599	GOLGB1	GOLGB1	protein_coding	protein_coding	2.35	2.75	1.55	1.73	1	1	-0.0199531	0.0530506	0.996356	0.996354	1_to_1	identical gene model	0.999973	22;22;21;22;7;12;9;2;3	22;22;21;22;7;12;9;2;3	9	9	0									0	EFO_0000311	0.57651	0
iPS	ENSG00000173231	TERF1P1	ENSG00000173231	CHM13_G0035678	TERF1P1	TERF1P1	processed_pseudogene	processed_pseudogene	0.43	0.706	0.47	0.83	1	1	-0.84468	0.0530506	0.852083	0.785985	1_to_1	identical gene model	0.999492	1	1	1	1	0	Variation, GRC Housekeeping, Localization Problem											0
iPS	ENSG00000173237	C11orf86	ENSG00000173237	CHM13_G0009659	C11orf86	C11orf86	protein_coding	protein_coding	3.25125	3.785	3.01	3.555	1	1	-0.0207047	0.0530506	0	0	1_to_1	identical gene model		2	2	1	1	0									0	EFO_0009270	0.13936	0
iPS	ENSG00000173239	LIPM	ENSG00000173239	CHM13_G0006948	LIPM	LIPM	protein_coding	protein_coding					0	0			1	1	1_to_1	identical gene model		9;9	9;9	2	2	0									0	EFO_0000571	0.11242	0
iPS	ENSG00000173250	GPR151	ENSG00000173250	CHM13_G0045944	GPR151	GPR151	protein_coding	protein_coding	0.15	0.176667	0.15	0.19	1	1	-0.0200762	0.0530506	0	0	1_to_1	identical gene model	0.999806	1	1	1	1	0									0	EFO_0007800	0.47101	0
iPS	ENSG00000173253	DMRT2	ENSG00000173253	CHM13_G0055211	DMRT2	DMRT2	protein_coding	protein_coding	0.42	0.52	0.42	0.52	0	0			0.8	0.8	1_to_1	exon_count_diff		6;5;6;4;3;4;3;3;3	5;5;6;4;3;4;3;3;3	9	9	0									0	EFO_0004696	0.42916	0
iPS	ENSG00000173258	ZNF483	ENSG00000173258	CHM13_G0056814	ZNF483	ZNF483	protein_coding	protein_coding	21.855	25.6062	22.03	25.945	1	1	-0.0215781	0.053481	0.12921	0.12911	1_to_1	exon_length_diff		6;6;6;2	6;6;6;2	4	4	0									0	EFO_0004703	0.46231	0
iPS	ENSG00000173261	PLAC8L1	ENSG00000173261	CHM13_G0045930	PLAC8L1	PLAC8L1	protein_coding	protein_coding	0.98375	1.17375	0.805	0.91	1	1	-0.0203678	0.0530506	0.281092	0.271289	1_to_1	identical gene model	0.997638	4;4	4;4	2	2	0									0	EFO_0006797	0.21275	0
iPS	ENSG00000173262	SLC2A14	ENSG00000173262	CHM13_G0011404	SLC2A14	SLC2A14	protein_coding	protein_coding	1.66	1.94	1.11	1.31	1	1	-0.020009	0.0530506	0.999115	0.999405	1_to_1	exon_length_diff		13;8;10;16;11;5;12;10;10;6;5;5;6;6;2;4;5;4;6;4	13;8;10;16;11;5;12;10;10;6;5;5;6;6;2;4;5;4;6;4	20	20	0									0	EFO_0004517	0.24549	0
iPS	ENSG00000173264	GPR137	ENSG00000173264	CHM13_G0009465	GPR137	GPR137	protein_coding	protein_coding	12.3438	14.42	13.505	15.1	1	1	-0.0240191	0.0544633	0.974458	0.97439	1_to_1	identical gene model	0.999855	5;3;9;7;4;5;5;7;3;5;4;2;3;7;7;3;4;2;2	5;3;9;7;4;5;5;7;3;5;4;2;3;7;7;3;4;2;2	19	19	0									0	EFO_0009270	0.20058	0
iPS	ENSG00000173267	SNCG	ENSG00000173267	CHM13_G0006893	SNCG	SNCG	protein_coding	protein_coding	7.1275	8.2725	5.36	6.47	1	1	-0.0201062	0.0530506	0.948394	0.948394	1_to_1	identical gene model		5;4;5;4	5;4;5;4	4	4	0	GRC Housekeeping								0	EFO_0004308	0.096255	0
iPS	ENSG00000173269	MMRN2	ENSG00000173269	CHM13_G0006891	MMRN2	MMRN2	protein_coding	protein_coding	2.445	2.8375	2.04	2.475	1	1	-0.0200634	0.0530506	0.310399	0.310399	1_to_1	identical gene model	0.999614	7;6;2;5;5;4;2	7;6;2;5;5;4;2	7	7	0	GRC Housekeeping								0	EFO_0000616	0.0527	0
iPS	ENSG00000173272	MZT2A	ENSG00000173272	CHM13_G0032377	MZT2A	MZT2A	protein_coding	protein_coding	135.921	157.683	126.945	144.475	1	1	-0.0185161	0.0690461	0.851711	0.851637	1_to_1	identical gene model	0.99995	5;4;3;3;2;2	5;4;3;3;2;2	6	6	0	Path Problem								0	EFO_0004517	0.18747	0
iPS	ENSG00000173273	TNKS	ENSG00000173273	CHM13_G0052946	TNKS	MSTRG.5339	protein_coding	protein_coding	32.2725	3.11125	32.825	2.385	1	1	6.53296	5.5565e-08	0.340863	0.996461	1_to_1	transcript_count_diff		27;3;27;3;4;4;11;6;7;6;6;1;1	25;27;3;27;27;3;4;4;11;6;7;6;6;1;1	13	15	0	Variation, Path Problem								0	EFO_0000311	0.38368	0
iPS	ENSG00000173275	ZNF449	ENSG00000173275	CHM13_G0059536	ZNF449	ZNF449	protein_coding	protein_coding	19.5437	22.7188	18.4	21.46	1	1	-0.0190596	0.0530506	0.0633655	0.063433	1_to_1	identical gene model	0.999975	5;2	5;2	2	2	0									0	Orphanet_314811	0.13859	0
iPS	ENSG00000173276	ZBTB21	ENSG00000173276	CHM13_G0036205	ZBTB21	ZBTB21	protein_coding	protein_coding	1.0725	1.2975	1.04	1.24	1	1	-0.0188105	0.0535267	0.997409	0.997413	1_to_1	exon_length_diff		3;4;4;2;3;2;4;4	3;4;4;2;3;2;4;4	8	8	0	Variation								0	EFO_0005091	0.21596	0
iPS	ENSG00000173281	PPP1R3B	ENSG00000173281	CHM13_G0052960	PPP1R3B	PPP1R3B	protein_coding	protein_coding	37.7013	44.415	32.04	35.835	1	1	-0.0185166	0.059826	0.28298	0.282383	1_to_1	exon_length_diff		2;2	2;2	2	2	0	Variation, Path Problem								0	EFO_0004612	0.465	0
iPS	ENSG00000173285	OR10K1	ENSG00000173285	CHM13_G0003517	OR10K1	OR10K1	protein_coding	protein_coding					0	0					1_to_1	identical gene model		2;2;2;2;2;1	2;2;2;2;2;1	6	6	0									0	MONDO_0024622	0.21967	0
iPS	ENSG00000173295	FAM86B3P	ENSG00000173295	CHM13_G0052982	FAM86B3P	FAM86B3P	transcribed_unprocessed_pseudogene	transcribed_unprocessed_pseudogene	15.9437	18.2838	11.915	13.58	1	1	0.0510307	0.189757	0.424148	0.438172	1_to_1	exon_length_diff		9;2;4;2;2;6;2;7	9;2;4;2;2;6;2;7	8	8	0	Variation, Path Problem			Low Mappability								0
iPS	ENSG00000173302	GPR148	ENSG00000173302	CHM13_G0032330	GPR148	GPR148	protein_coding	protein_coding	0.205	0.245	0.205	0.245	0	0			0	0	1_to_1	identical gene model	0.99921	1	1	1	1	0	Path Problem								0	MONDO_0018531	0.0138	0
iPS	ENSG00000173320	STOX2	ENSG00000173320	CHM13_G0043508	STOX2	STOX2	protein_coding	protein_coding	6.65875	8.07875	4.18	4.835	1	1	-0.0436412	0.0530506	0.100576	0.0988447	1_to_1	exon_length_diff		3;2;4;3;3	3;2;4;3;3	5	5	0				High Signal Region					0	EFO_0004875	0.44174	0
iPS	ENSG00000173327	MAP3K11	ENSG00000173327	CHM13_G0009567	MAP3K11	MAP3K11	protein_coding	protein_coding	7.46875	8.91625	6.62	8.19	1	1	-0.0752797	0.0530506	0.979477	0.978699	1_to_1	exon_length_diff		10;5;10;9;5;2;4;2;2;4;3;2;1	10;5;10;9;5;2;4;2;2;4;3;2;1	13	13	0	Clone Problem								0	EFO_0000304	0.28884	0
iPS	ENSG00000173334	TRIB1	ENSG00000173334	CHM13_G0054820	TRIB1	TRIB1	protein_coding	protein_coding	48.9612	57.5475	51.175	57.995	1	1	-0.0198192	0.0530506	0.536168	0.535863	1_to_1	identical gene model	0.999841	3;3;2;2	3;3;2;2	4	4	0	GRC Housekeeping								0	EFO_0004611	0.49981	0
iPS	ENSG00000173335	CST9	ENSG00000173335	CHM13_G0034619	CST9	CST9	protein_coding	protein_coding	0.12	0.15	0.12	0.15	0	0			0	0	1_to_1	identical gene model	0.998171	2	2	1	1	0									0	EFO_0004617	0.27533	0
iPS	ENSG00000173338	KCNK7	ENSG00000173338	CHM13_G0009566	KCNK7	KCNK7	protein_coding	protein_coding	1.25833	1.43833	1.095	1.265	1	1	-0.019716	0.0530506	0.937708	0.938227	1_to_1	identical gene model	0.998671	3;3;2;4;2;3	3;3;2;4;2;3	6	6	0	Clone Problem								0	EFO_0000304	0.22448	0
iPS	ENSG00000173349	SFT2D3	ENSG00000173349	CHM13_G0032234	SFT2D3	SFT2D3	protein_coding	protein_coding					0	0			1	1	1_to_1	identical gene model	0.99984	1	1	1	1	0	Path Problem								0	EFO_0004340	0.15172	0
iPS	ENSG00000173366		ENSG00000173366	CHM13_G0038765	AC097637.1	AC097637.1	protein_coding	protein_coding					0	0			1	1	1_to_1	identical gene model		5;3	5;3	2	2	0									0	HP_0002575	0.25871	0
iPS	ENSG00000173369	C1QB	ENSG00000173369	CHM13_G0000696	C1QB	C1QB	protein_coding	protein_coding					0	0					1_to_1	identical gene model	0.999919	3;4;3	3;4;3	3	3	0					1	C1q deficiency	3	known_molec_cause	0	MONDO_0015699	0.64135	0
iPS	ENSG00000173372	C1QA	ENSG00000173372	CHM13_G0000694	C1QA	C1QA	protein_coding	protein_coding					0	0					1_to_1	identical gene model		3;3;2	3;3;2	3	3	0					1	C1q deficiency	3	known_molec_cause	0	MONDO_0015699	0.6269	0
iPS	ENSG00000173376	NDNF	ENSG00000173376	CHM13_G0042730	NDNF	NDNF	protein_coding	protein_coding	3.96875	4.59375	3.99	4.725	1	1	-0.0141727	0.145558	0.246603	0.236176	1_to_1	identical gene model	0.998949	4;3;4;4	4;3;4;4	4	4	0					1	Hypogonadotropic hypogonadism 25 with anosmia	3	known_molec_cause	0	MONDO_0018800	0.54645	0
iPS	ENSG00000173389	IQCF1	ENSG00000173389	CHM13_G0038744	IQCF1	IQCF1	protein_coding	protein_coding	0.31	0.37	0.31	0.37	0	0			0.75	0.75	1_to_1	identical gene model		4;5	4;5	2	2	0									0	EFO_0004612;EFO_0004614	0.151	0
iPS	ENSG00000173391	OLR1	ENSG00000173391	CHM13_G0011529	OLR1	OLR1	protein_coding	protein_coding					0	0					1_to_1	exon_length_diff		6;4;4;5;5;2;5;4;5;2;4	6;4;4;5;5;2;5;4;5;2;4	11	11	0					1	{Myocardial infarction, susceptibility to}	3	known_molec_cause	0	EFO_0004784	0.23896	0
iPS	ENSG00000173401	GLIPR1L1	ENSG00000173401	CHM13_G0012998	GLIPR1L1	GLIPR1L1	protein_coding	protein_coding	2.4475	2.83	2.38	2.735	1	1	-0.0202457	0.0530506	0.499585	0.499585	1_to_1	identical gene model	0.998933	6;5;2;3	6;5;2;3	4	4	0									0	EFO_0009887	0.031933	0
iPS	ENSG00000173402	DAG1	ENSG00000173402	CHM13_G0038657	DAG1	DAG1	protein_coding	protein_coding	6.025	7.18125	1.785	2.035	1	1	-0.0617581	0.297646	0.999104	0.999257	1_to_1	transcript_count_diff		3;2;3;4;3;4;6;3;4;3;3;3;4;3;5;6;4;3;5;2;2	3;2;3;3;4;3;4;6;7;3;4;3;3;3;4;3;5;6;4;3;5;2;2	21	23	0					1	Muscular dystrophy-dystroglycanopathy (congenital with brain and eye anomalies), type A, 7;Muscular dystrophy-dystroglycanopathy (congenital with brain and eye anomalies), type A, 9;Muscular dystrophy-dystroglycanopathy (limb-girdle), type C, 7;Muscular dystrophy-dystroglycanopathy (limb-girdle), type C, 9	3;3;3;3	known_molec_cause;known_molec_cause;known_molec_cause;known_molec_cause	0	MONDO_0000171	0.77345	0
iPS	ENSG00000173404	INSM1	ENSG00000173404	CHM13_G0034542	INSM1	INSM1	protein_coding	protein_coding	2.16125	2.5775	2.075	2.455	1	1	-0.0356606	0.0930858	0	0	1_to_1	identical gene model	0.999789	1	1	1	1	0									0	EFO_0004703	0.29157	0
iPS	ENSG00000173406	DAB1	ENSG00000173406	CHM13_G0001742	DAB1	DAB1	protein_coding	protein_coding	0.365	0.43375	0.325	0.36	1	1	-0.0198963	0.0530506	0.996685	0.996685	1_to_1	identical gene model	0.999779	15;14;21;14;15;9;6;7;3;3	15;14;21;14;15;9;6;7;3;3	10	10	0					1	Ciliary dyskinesia, primary, 2;Spinocerebellar ataxia 37	3;3	known_molec_cause;known_molec_cause	0	Orphanet_363710	0.50676	0
iPS	ENSG00000173409	ARV1	ENSG00000173409	CHM13_G0005026	ARV1	ARV1	protein_coding	protein_coding	2.635	3.1275	2.515	2.845	1	1	-0.019767	0.0530506	0.992523	0.992523	1_to_1	identical gene model		5;6;5;6;6;6;4	5;6;5;6;6;6;4	7	7	0					1	Developmental and epileptic encephalopathy 38	3	known_molec_cause	0	MONDO_0100062	0.52122	0
iPS	ENSG00000173418	NAA20	ENSG00000173418	CHM13_G0034533	NAA20	NAA20	protein_coding	protein_coding	4.68625	5.50625	4.54	5.475	1	1	-0.0195497	0.0530506	0.99533	0.99533	1_to_1	identical gene model		5;7;6;5;6;6;2	5;7;6;5;6;6;2	7	7	0					1	Intellectual developmental disorder, autosomal recessive 73	3	known_molec_cause	0	Orphanet_88616;MONDO_0019502	0.36958	0
iPS	ENSG00000173421	IHO1	ENSG00000173421	CHM13_G0038642	IHO1	IHO1	protein_coding	protein_coding	1.31	1.51667	1.06	1.2	1	1	-0.0200633	0.0530506	0.979435	0.979435	1_to_1	identical gene model		10;8;8;5;2	10;8;8;5;2	5	5	0									0	EFO_0008111	0.10282	0
iPS	ENSG00000173431	RNASE8	ENSG00000173431	CHM13_G0015804	RNASE8	RNASE8	protein_coding	protein_coding	0.39	0.46	0.39	0.46	0	0			0	0	1_to_1	identical gene model		1	1	1	1	0									0	EFO_0000571	0.18479	0
iPS	ENSG00000173432	SAA1	ENSG00000173432	CHM13_G0008440	SAA1	SAA1	protein_coding	protein_coding					0	0			1	1	1_to_1	identical gene model	0.999275	5;4;4;4	5;4;4;4	4	4	0									0	MONDO_0019438	0.4629	0
iPS	ENSG00000173436	MICOS10	ENSG00000173436	CHM13_G0000601	MICOS10	MICOS10	protein_coding	protein_coding	33.14	39.4062	29.015	33.035	1	1	-0.024113	0.0531703	0.974973	0.97487	1_to_1	exon_length_diff		4;3;4;4;2;4;5;5;5;2;5	4;3;4;4;2;4;5;5;5;2;5	11	11	0									0	EFO_0004705	0.28678	0
iPS	ENSG00000173442	EHBP1L1	ENSG00000173442	CHM13_G0009565	EHBP1L1	EHBP1L1	protein_coding	protein_coding	3.0875	3.545	2.84	3.285	1	1	-0.0199488	0.0530506	0.851432	0.851529	1_to_1	identical gene model	0.999278	12;19;12;3;1;5;4;3;3;2;3	12;19;12;3;1;5;4;3;3;2;3	11	11	0	Clone Problem								0	EFO_0005192	0.37869	0
iPS	ENSG00000173451	THAP2	ENSG00000173451	CHM13_G0012956	THAP2	THAP2	protein_coding	protein_coding	29.1812	34.1262	29.285	34.755	1	1	-0.0194627	0.0530506	0.420515	0.420515	1_to_1	identical gene model		3;2;3;3	3;2;3;3	4	4	0									0	EFO_0004327	0.14819	0
iPS	ENSG00000173452	TMEM196	ENSG00000173452	CHM13_G0050011	TMEM196	TMEM196	protein_coding	protein_coding	0.11	0.14	0.11	0.14	0	0	-0.0201003	0.0530506	0.95248	0.95248	1_to_1	identical gene model	0.999923	5;4;5;5;4	5;4;5;5;4	5	5	0									0	EFO_0004340	0.41725	0
iPS	ENSG00000173456	RNF26	ENSG00000173456	CHM13_G0010820	RNF26	RNF26	protein_coding	protein_coding	210.9	245.919	180.515	217.92	1	1	-0.0202059	0.0530506	0.0707228	0.0707228	1_to_1	identical gene model		1	1	1	1	0									0	EFO_0007985	0.20381	0
iPS	ENSG00000173457	PPP1R14B	ENSG00000173457	CHM13_G0009460	PPP1R14B	PPP1R14B	protein_coding	protein_coding	473.636	556.753	444.625	519.76	1	1	-0.030511	0.0530506	0.794312	0.80025	1_to_1	exon_length_diff		4;4;3	4;4;3	3	3	0									0	EFO_0004980	0.070709	0
iPS	ENSG00000173464	RNASE11	ENSG00000173464	CHM13_G0015768	RNASE11	RNASE11	protein_coding	protein_coding					0	0					1_to_1	identical gene model	0.999345	2;4;3;3;3;3;3;3;3;2;3	2;4;3;3;3;3;3;3;3;2;3	11	11	0									0	EFO_1001870	0.13859	0
iPS	ENSG00000173465	ZNRD2	ENSG00000173465	CHM13_G0009563	ZNRD2	ZNRD2	protein_coding	protein_coding	40.235	46.785	26.52	30.735	1	1	-0.0204537	0.0530506	0.969839	0.969849	1_to_1	identical gene model	0.999495	3;4;3;4;4;3;2	3;4;3;4;4;3;2	7	7	0	Clone Problem								0	MONDO_0005148	0.18515	0
iPS	ENSG00000173467	AGR3	ENSG00000173467	CHM13_G0049979	AGR3	AGR3	protein_coding	protein_coding					0	0					1_to_1	identical gene model	0.999798	8;7;6;3	8;7;6;3	4	4	0									0	EFO_0010750	0.23578	0
iPS	ENSG00000173473	SMARCC1	ENSG00000173473	CHM13_G0038566	SMARCC1	SMARCC1	protein_coding	protein_coding	154.161	7.5325	138.135	5.425	1	1	8.35716	2.30756e-09	0.57176	0.999413	1_to_1	transcript_count_diff		28;28;3;4;6;5;5;5	28;29;27;28;3;4;6;5;5;5	8	10	0									0	Orphanet_2185	0.37864	0
iPS	ENSG00000173480	ZNF417	ENSG00000173480	CHM13_G0029877	ZNF417	ZNF417	protein_coding	protein_coding	14.9875	17.6212	14	16.095	1	1	-0.00931618	0.47648	0.687104	0.693691	1_to_1	exon_count_diff		3;3;3;4;4;4	4;3;3;4;4;4	6	6	0									0	EFO_0004584	0.1708	0
iPS	ENSG00000173482	PTPRM	ENSG00000173482	CHM13_G0025877	PTPRM	PTPRM	protein_coding	protein_coding	1.13875	1.3625	1.18	1.37	1	1	-0.0371697	0.156156	0.984182	0.986441	1_to_1	transcript_count_diff		31;33;31;32;4;2;6;3;6;7;17;4;3;6;2	31;33;31;32;30;4;2;6;3;6;7;17;4;3;6;2	15	16	0									0	EFO_0004339	0.43809	0
iPS	ENSG00000173486	FKBP2	ENSG00000173486	CHM13_G0009458	FKBP2	FKBP2	protein_coding	protein_coding	27.1475	31.78	27.37	31.18	1	1	-0.0271819	0.0530506	0.977301	0.97845	1_to_1	identical gene model	0.999111	4;5;6;6;4;6	4;5;6;6;4;6	6	6	0									0	EFO_0000289	0.20523	0
iPS	ENSG00000173511	VEGFB	ENSG00000173511	CHM13_G0009457	VEGFB	VEGFB	protein_coding	protein_coding	9.0625	10.2725	8.2	10.48	1	1	0.00230336	0.956767	0.940443	0.941326	1_to_1	exon_count_diff		7;7;3;2	7;7;4;2	4	4	0									0	EFO_0001365	0.48861	0
iPS	ENSG00000173517	PEAK1	ENSG00000173517	CHM13_G0019483	PEAK1	PEAK1	protein_coding	protein_coding	2.35	1.0775	2.71	0.745	1	1	0.210573	0.0049123	0.989511	0.996534	1_to_1	transcript_count_diff		7;5;2;5;2;4;3;5;5;5;6;2	7;5;9;10;7;6;2;5;2;4;3;5;5;5;6;2	12	16	0									0	MONDO_0005148	0.40719	0
iPS	ENSG00000173530	TNFRSF10D	ENSG00000173530	CHM13_G0053225	TNFRSF10D	TNFRSF10D	protein_coding	protein_coding	26.9587	31.6663	25.95	32.045	1	1	-0.0249008	0.0530506	0	0	1_to_1	identical gene model	0.999484	9	9	1	1	0									0	EFO_0000304	0.25885	0
iPS	ENSG00000173531	MST1	ENSG00000173531	CHM13_G0038662	MST1	MST1	protein_coding	protein_coding	2.82625	3.39625	3.2	3.2	1	1	-0.215504	0.125245	0.983634	0.979023	1_to_1	exon_count_diff		5;18;6;13;9;5;2;4;11;3;2;3;5;2;3;7;5;6;4;4;2	5;18;6;12;9;5;2;4;10;3;2;3;5;2;3;7;5;4;4;4;2	21	21	0			High Signal Region		1	T-cell immunodeficiency, recurrent infections, autoimmunity, and cardiac malformations	3	known_molec_cause	0	EFO_0000384	0.19078	0
iPS	ENSG00000173535	TNFRSF10C	ENSG00000173535	CHM13_G0053224	TNFRSF10C	TNFRSF10C	protein_coding	protein_coding	4.8075	5.655	3.45	3.99	1	1	-0.0283498	0.0530506	0.756688	0.760765	1_to_1	identical gene model	0.999532	5;4;3	5;4;3	3	3	0									0	EFO_0004308	0.46709	0
iPS	ENSG00000173540	GMPPB	ENSG00000173540	CHM13_G0038666	GMPPB	GMPPB	protein_coding	protein_coding	1.4175	1.68375	1.265	1.43	1	1	-0.0196318	0.0530506	0.992327	0.992344	1_to_1	identical gene model	0.999723	10;9;8;3;3	10;9;8;3;3	5	5	0					1	Muscular dystrophy-dystroglycanopathy (congenital with brain and eye anomalies), type A, 14;Muscular dystrophy-dystroglycanopathy (congenital with mental retardation), type B, 14;Muscular dystrophy-dystroglycanopathy (limb-girdle), type C, 14	3;3;3	known_molec_cause;known_molec_cause;known_molec_cause	1	Orphanet_363623	0.8186	0
iPS	ENSG00000173542	MOB1B	ENSG00000173542	CHM13_G0042046	MOB1B	MOB1B	protein_coding	protein_coding	34.49	40.4175	35.985	41.145	1	1	-0.0197722	0.0530506	0.0830449	0.083025	1_to_1	exon_length_diff		6;4;6;7;5	6;4;6;7;5	5	5	0									0	MONDO_0005148	0.28695	0
iPS	ENSG00000173545	ZNF622	ENSG00000173545	CHM13_G0043927	ZNF622	ZNF622	protein_coding	protein_coding	107.233	125.554	106.52	126.82	1	1	-0.0198042	0.0530506	0	0	1_to_1	identical gene model		6	6	1	1	0									0	EFO_0010750	0.17366	0
iPS	ENSG00000173546	CSPG4	ENSG00000173546	CHM13_G0019445	CSPG4	CSPG4	protein_coding	protein_coding	4.56875	1.9	3	1.065	1	1	1.76388	0.0010892	0.0630323	0.830029	1_to_1	transcript_count_diff		10	10;9	1	2	0									0	EFO_0004305	0.28811	0
iPS	ENSG00000173548	SNX33	ENSG00000173548	CHM13_G0019444	SNX33	SNX33	protein_coding	protein_coding	11.3313	13.37	9.805	11.68	1	1	-0.0227103	0.0530506	0.67361	0.67326	1_to_1	identical gene model	0.999841	2;3	2;3	2	2	0									0	EFO_0004713	0.17445	0
iPS	ENSG00000173557	FAM166C	ENSG00000173557	CHM13_G0030367	FAM166C	FAM166C	protein_coding	protein_coding	0.11	0.12	0.11	0.12	0	0			0.952381	0.952381	1_to_1	identical gene model	0.999975	5;4;3;4	5;4;3;4	4	4	0	Variation								0	EFO_0000365	0.017925	0
iPS	ENSG00000173559	NABP1	ENSG00000173559	CHM13_G0033179	NABP1	NABP1	protein_coding	protein_coding	0.695	0.826667	0.675	0.76	1	1	-0.0198837	0.0530506	0.997701	0.997679	1_to_1	exon_length_diff		3;7;7;6;6;4;7;7;10;8;10;8;7;6;5;3	3;7;7;6;6;4;7;7;10;8;10;8;7;6;5;3	16	16	0				High Signal Region					0	EFO_0004833	0.3968	0
iPS	ENSG00000173567	ADGRF3	ENSG00000173567	CHM13_G0030363	ADGRF3	ADGRF3	protein_coding	protein_coding	0.863333	1.03667	0.31	0.38	1	1	-0.0195351	0.0530506	0.980565	0.980107	1_to_1	identical gene model	0.999799	15;9;14;12;13;13;13;4;4;2	15;9;14;12;13;13;13;4;4;2	10	10	0	Variation								0	EFO_0004614	0.082987	0
iPS	ENSG00000173572	NLRP13	ENSG00000173572	CHM13_G0029760	NLRP13	NLRP13	protein_coding	protein_coding					0	0					1_to_1	identical gene model	0.999694	12;11	12;11	2	2	0									0	EFO_0004344	0.34605	0
iPS	ENSG00000173575	CHD2	ENSG00000173575	CHM13_G0019935	CHD2	CHD2	protein_coding	protein_coding	29.2312	34.1425	30.02	34.11	1	1	-0.0183469	0.053216	0.966524	0.966527	1_to_1	exon_length_diff		38;2;39;13;11;3;29;18;12;5;2;27;8;26;3;3;5;2;4;5;2;15;9;2;12;6;2;2;5	38;2;39;13;11;3;29;18;12;5;2;27;8;26;3;3;5;2;4;5;2;15;9;2;12;6;2;2;5	29	29	0					1	Developmental and epileptic encephalopathy 94	3	known_molec_cause	0	EFO_0000095	0.68439	1			yes
iPS	ENSG00000173578	XCR1	ENSG00000173578	CHM13_G0038514	XCR1	XCR1	protein_coding	protein_coding					0	0			0	0	1_to_1	identical gene model		2;3	2;3	2	2	0									0	EFO_0000519	0.26245	0
iPS	ENSG00000173581	CCDC106	ENSG00000173581	CHM13_G0029745	CCDC106	CCDC106	protein_coding	protein_coding	6.445	7.78625	6.39	7.825	1	1	-0.095901	0.0276318	0.978177	0.977965	1_to_1	exon_length_diff		5;3;6;3;5;6;6;1;4	5;3;6;3;5;6;6;1;4	9	9	0	Clone Problem								0	Orphanet_94088	0.05804	0
iPS	ENSG00000173585	CCR9	ENSG00000173585	CHM13_G0038510	CCR9	CCR9	protein_coding	protein_coding	0.1	0.12	0.1	0.12	0	0			0.909722	0.909722	1_to_1	identical gene model		4;2;2;3;4	4;2;2;3;4	5	5	0									0	EFO_0000384	0.35976	0
iPS	ENSG00000173588	CEP83	ENSG00000173588	CHM13_G0013238	CEP83	CEP83	protein_coding	protein_coding	14.395	16.98	14.04	16.565	1	1	-0.0156103	0.0643077	0.9628	0.962786	1_to_1	exon_length_diff		5;17;16;16;3;17;3;9;6;2;3;2;3	5;17;16;16;3;17;3;9;6;2;3;2;3	13	13	0					1	Nephronophthisis 18	3	known_molec_cause	0	Orphanet_655	0.73764	0
iPS	ENSG00000173597	SULT1B1	ENSG00000173597	CHM13_G0042013	SULT1B1	SULT1B1	protein_coding	protein_coding					0	0					1_to_1	exon_length_diff		8;6;5	8;6;5	3	3	0									0	EFO_0000731	0.44516	0
iPS	ENSG00000173598	NUDT4	ENSG00000173598	CHM13_G0013216	NUDT4	NUDT4	protein_coding	protein_coding	1.3275	1.54375	1.14	1.345	1	1	-0.0195047	0.0530506	0.997101	0.997065	1_to_1	exon_length_diff		5;5;5;6;5;5;6	5;5;5;6;5;5;6	7	7	0				Low Mappability					0	EFO_0004526	0.43169	0
iPS	ENSG00000173599	PC	ENSG00000173599	CHM13_G0009655	PC	PC	protein_coding	protein_coding	3.66625	0.8225	3.68	0.67	1	1	1.30091	0.0138005	0.99624	0.998716	1_to_1	transcript_count_diff		23;23;21;22;25;22;24;26;22;5;5;5;4;13;3;12;10;4;4	23;23;21;21;22;25;21;24;26;21;4;5;5;4;13;2;12;10;4;4	19	20	0					1	Pyruvate carboxylase deficiency;Thrombophilia 3 due to protein C deficiency, autosomal dominant;Thrombophilia 3 due to protein C deficiency, autosomal recessive	3;3;3	known_molec_cause;known_molec_cause;known_molec_cause	1	EFO_1001142	0.80717	0
iPS	ENSG00000173610	UGT2A1	ENSG00000173610	CHM13_G0042011	UGT2A1	UGT2A1	protein_coding	protein_coding					0	0			1	1	1_to_1	identical gene model		6;5;7;7;5;2;2	6;5;7;7;5;2;2	7	7	0									0	EFO_0004318	0.30752	0
iPS	ENSG00000173611	SCAI	ENSG00000173611	CHM13_G0057040	SCAI	SCAI	protein_coding	protein_coding	12.9537	15.1525	12.395	14.345	1	1	-0.0199368	0.0530506	0.454898	0.454898	1_to_1	identical gene model		18;19;18;7;4;4;2	18;19;18;7;4;4;2	7	7	0				High Signal Region					0	EFO_0004319	0.32923	0
iPS	ENSG00000173612	GPRC6A	ENSG00000173612	CHM13_G0048852	GPRC6A	GPRC6A	protein_coding	protein_coding	0.2	0.196667	0.2	0.19	0	1	-0.0198861	0.0530506	0.951387	0.951387	1_to_1	identical gene model	0.999187	6;5;6	6;5;6	3	3	0				High Signal Region					0	EFO_0006336	0.27254	0
iPS	ENSG00000173614	NMNAT1	ENSG00000173614	CHM13_G0000305	NMNAT1	NMNAT1	protein_coding	protein_coding	2.52875	2.9725	2.52	3.005	1	1	-0.0310394	0.0530506	0.750757	0.748908	1_to_1	exon_length_diff		5;6;5;2;2	5;6;5;2;2	5	5	0					1	Leber congenital amaurosis 9;Spondyloepiphyseal dysplasia, sensorineural hearing loss, intellectual developmental disorder, and Leber congenital amaurosis	3;3	known_molec_cause;known_molec_cause	1	MONDO_0018998	0.84447	0
iPS	ENSG00000173621	LRFN4	ENSG00000173621	CHM13_G0009656	LRFN4	LRFN4	protein_coding	protein_coding	44.005	51.4387	42.795	48.505	1	1	-0.0181866	0.0530506	0.622813	0.627424	1_to_1	identical gene model	0.999853	2;2;3	2;2;3	3	3	0									0	EFO_0009963	0.14344	0
iPS	ENSG00000173626	TRAPPC3L	ENSG00000173626	CHM13_G0048844	TRAPPC3L	TRAPPC3L	protein_coding	protein_coding					0	0					1_to_1	exon_length_diff		3;5;4	3;5;4	3	3	0									0	EFO_0007937	0.11619	0
iPS	ENSG00000173627	APOBEC4	ENSG00000173627	CHM13_G0004119	APOBEC4	APOBEC4	protein_coding	protein_coding		0.1		0.1	0	0			0	0	1_to_1	identical gene model		2;2	2;2	2	2	0									0	EFO_0004736	0.10843	0
iPS	ENSG00000173638	SLC19A1	ENSG00000173638	CHM13_G0036371	SLC19A1	SLC19A1	protein_coding	protein_coding	12.1638	13.88	10.285	12.105	1	1	0.0162267	0.664994	0.96382	0.964681	1_to_1	exon_length_diff		5;6;2;2;6;4;6;6;5;3;3;2;3;2	5;6;2;2;6;4;6;6;5;3;3;2;3;2	14	14	0	Variation				1	?Megaloblastic anemia, folate-responsive	3	known_molec_cause	0	MONDO_0009977	0.5497	0
iPS	ENSG00000173641	HSPB7	ENSG00000173641	CHM13_G0000500	HSPB7	HSPB7	protein_coding	protein_coding	0.288	0.336	0.27	0.33	1	1	-0.0195604	0.0530506	0.652126	0.652126	1_to_1	identical gene model		3;4;3;2;3;3;3	3;4;3;2;3;3;3	7	7	0									0	EFO_0000538	0.26211	0
iPS	ENSG00000173653	RCE1	ENSG00000173653	CHM13_G0009654	RCE1	RCE1	protein_coding	protein_coding	6.11375	7.12625	4.46	5.27	1	1	-0.0340399	0.0530506	0.988338	0.988253	1_to_1	identical gene model	0.999987	5;7;8;8;3;2;4;7;4	5;7;8;8;3;2;4;7;4	9	9	0									0	MONDO_0008170	0.23099	0
iPS	ENSG00000173660	UQCRH	ENSG00000173660	CHM13_G0001475	UQCRH	UQCRH	protein_coding	protein_coding	2340.98	2731.19	2322.53	2636.53	1	1	-0.0194588	0.0530506	0.788897	0.788935	1_to_1	identical gene model		4;4;2;5;2	4;4;2;5;2	5	5	0									0	EFO_0004704	0.10178	0
iPS	ENSG00000173662	TAS1R1	ENSG00000173662	CHM13_G0000216	TAS1R1	TAS1R1	protein_coding	protein_coding	0.1	0.105	0.1	0.105	0	0			0.96044	0.96044	1_to_1	identical gene model	0.999902	6;5;3;4	6;5;3;4	4	4	0									0	EFO_0004339	0.23112	0
iPS	ENSG00000173673	HES3	ENSG00000173673	CHM13_G0000203	HES3	HES3	protein_coding	protein_coding	96.38	113.134	73.55	84.8	1	1	-0.0197137	0.0530506	0	0	1_to_1	identical gene model		4	4	1	1	0									0	EFO_0004682	0.066507	0
iPS	ENSG00000173674	EIF1AX	ENSG00000173674	CHM13_G0057799	EIF1AX	EIF1AX	protein_coding	protein_coding	242.738	283.99	232.44	264.94	1	1	-0.0178776	0.0735847	0.27168	0.272178	1_to_1	identical gene model		7;6	7;6	2	2	0				Low Mappability					0	EFO_1000616	0.41744	1			yes
iPS	ENSG00000173678	SPDYE2B	ENSG00000173678	LOFF_G0002450	SPDYE2B	SPDYE2B	protein_coding	protein_coding		0.616667		0.57	0	1			1	0.929914	1_to_1	exon_count_diff		9;7;6	81;49;36	3	3	0	Variation		High Signal Region	High Signal Region					0	EFO_0008328	0.032597	0
iPS	ENSG00000173679	OR1L1	ENSG00000173679	CHM13_G0056984	OR1L1	OR1L1	protein_coding	protein_coding					0	0					1_to_1	identical gene model		1;1	1;1	2	2	0									0	EFO_0000621	0.21332	0
iPS	ENSG00000173681	BCLAF3	ENSG00000173681	CHM13_G0057795	BCLAF3	BCLAF3	protein_coding	protein_coding	4.3	4.9625	3.465	4.18	1	1	-0.0200664	0.0530506	0.845272	0.845272	1_to_1	identical gene model		11;4;3;10;11;3;3;7	11;4;3;10;11;3;3;7	8	8	0			High Signal Region	High Signal Region					0	EFO_0004194	0.0031656	0
iPS	ENSG00000173692	PSMD1	ENSG00000173692	CHM13_G0033867	PSMD1	PSMD1	protein_coding	protein_coding	23.4187	27.495	23.725	27.325	1	1	-0.020097	0.0530506	0.998153	0.998153	1_to_1	exon_length_diff		24;25;21;6;23;25;4;4;3;3;2;2;2	24;25;21;6;23;25;4;4;3;3;2;2;2	13	13	0	Clone Problem								0	EFO_0000764	0.46197	0
iPS	ENSG00000173698	ADGRG2	ENSG00000173698	CHM13_G0057789	ADGRG2	ADGRG2	protein_coding	protein_coding	0.591667	0.71	0.495	0.57	1	1	-0.0326064	0.118239	0.996918	0.996853	1_to_1	exon_length_diff		29;25;28;27;28;27;29;27;28;24;7	29;25;28;27;28;27;29;27;28;24;7	11	11	0					1	Congenital bilateral absence of vas deferens, X-linked	3	known_molec_cause	0	Orphanet_48	0.59721	0
iPS	ENSG00000173699	SPATA3	ENSG00000173699	CHM13_G0033864	SPATA3	SPATA3	protein_coding	protein_coding					0	0					1_to_1	exon_count_diff		3;6;9;5;6;3;5;3;4;3	3;6;9;5;5;3;5;3;4;3	10	10	0	Clone Problem								0	Orphanet_276234	0.11009	0
iPS	ENSG00000173702	MUC13	ENSG00000173702	CHM13_G0039656	MUC13	MUC13	protein_coding	protein_coding	0.77	0.83	0.77	0.83	0	0			0	0	1_to_1	identical gene model	0.999934	12;2;6;4;5	12;2;6;4;5	5	5	0	Clone Problem								0	EFO_0006336	0.33401	0
iPS	ENSG00000173705	SUSD5	ENSG00000173705	CHM13_G0038259	SUSD5	SUSD5	protein_coding	protein_coding	3.2725	3.8875	2.89	3.425	1	1	-0.0180777	0.0530506	0.0686133	0.0765247	1_to_1	identical gene model	0.999138	5;4	5;4	2	2	0									0	EFO_0004312	0.37996	0
iPS	ENSG00000173706	HEG1	ENSG00000173706	CHM13_G0039657	HEG1	HEG1	protein_coding	protein_coding	2.3925	2.845	2.395	2.74	1	1	-0.0380793	0.0630935	0.642387	0.6412	1_to_1	exon_length_diff		17;7;14;2;3;2;3	17;7;14;2;3;2;3	7	7	0	Clone Problem								0	EFO_0004509	0.28775	0
iPS	ENSG00000173714	WFIKKN2	ENSG00000173714	CHM13_G0024775	WFIKKN2	WFIKKN2	protein_coding	protein_coding	0.416	0.492	0.24	0.3	1	1	-0.0206779	0.0530506	0.304611	0.254611	1_to_1	identical gene model	0.999777	2;2	2;2	2	2	0	GRC Housekeeping, Gap								0	EFO_0007937	0.35008	0
iPS	ENSG00000173715	C11orf80	ENSG00000173715	CHM13_G0009651	C11orf80	C11orf80	protein_coding	protein_coding	12.89	14.695	12.525	14.07	1	1	-0.00201392	0.880257	0.981627	0.981781	1_to_1	identical gene model	0.999783	6;17;15;14;6;5;16;17;15;15;14;5;4;4;2;3;7;4	6;17;15;14;6;5;16;17;15;15;14;5;4;4;2;3;7;4	18	18	0					1	Hydatidiform mole, recurrent, 4	3	known_molec_cause	0	EFO_1000298	0.46013	0
iPS	ENSG00000173726	TOMM20	ENSG00000173726	CHM13_G0005113	TOMM20	TOMM20	protein_coding	protein_coding	584.7	682.732	579.45	678.305	1	1	-0.0188095	0.0530506	0.128679	0.128756	1_to_1	identical gene model	0.999971	5;4;4	5;4;4	3	3	0									0	EFO_0000519	0.23099	0
iPS	ENSG00000173727	FAUP4	ENSG00000173727	CHM13_G0009551	AP000769.1	AP000769.1	transcribed_unprocessed_pseudogene	transcribed_unprocessed_pseudogene	0.72375	0.97625	0.715	1.07	1	1	-0.173725	0.180143	0.21875	0.21875	1_to_1	exon_length_diff		3;4;2;3	3;4;2;3	4	4	0												0
iPS	ENSG00000173728	C1orf100	ENSG00000173728	CHM13_G0005278	C1orf100	C1orf100	protein_coding	protein_coding					0	0			1	1	1_to_1	identical gene model	0.999853	5;5;4;2	5;5;4;2	4	4	0									0	EFO_0005091	0.41596	0
iPS	ENSG00000173744	AGFG1	ENSG00000173744	CHM13_G0033797	AGFG1	AGFG1	protein_coding	protein_coding	22.8863	27.175	21.33	24.785	1	1	-0.0389855	0.054738	0.853707	0.852386	1_to_1	identical gene model	0.999425	14;13;13;12;13;6;4;5	14;13;13;12;13;6;4;5	8	8	0					1	Autoinflammation with episodic fever and lymphadenopathy;Immunodeficiency 57 with autoinflammation	3;3	known_molec_cause;known_molec_cause	0	EFO_1001488	0.25071	0
iPS	ENSG00000173757	STAT5B	ENSG00000173757	CHM13_G0024335	STAT5B	MSTRG.2444	protein_coding	protein_coding	65.535	9.51875	65	9.14	1	1	5.92127	3.60663e-08	0.380028	0.993609	1_to_1	transcript_count_diff		19;2;3;5;5;9;5	18;19;2;3;5;5;9;5	7	8	0	GRC Housekeeping			High Signal Region	1	Growth hormone insensitivity with immune dysregulation 1, autosomal recessive;Growth hormone insensitivity with immune dysregulation 2, autosomal dominant;Leukemia, acute promyelocytic, somatic	3;3;3	known_molec_cause;known_molec_cause;known_molec_cause	0	MONDO_0100211	0.75751	1			yes
iPS	ENSG00000173762	CD7	ENSG00000173762	CHM13_G0025677	CD7	CD7	protein_coding	protein_coding	0.34	0.396667	0.38	0.45	1	1	-0.0201691	0.0530506	0.980391	0.980103	1_to_1	exon_length_diff		3;4;3;3;2;3;3	3;4;3;3;2;3;3	7	7	0									0	EFO_0000339	0.079705	0
iPS	ENSG00000173769	TOPAZ1	ENSG00000173769	CHM13_G0038464	TOPAZ1	TOPAZ1	protein_coding	protein_coding					0	0					1_to_1	identical gene model	0.999851	20	20	1	1	0									0	EFO_0009700	0.2424	0
iPS	ENSG00000173786	CNP	ENSG00000173786	CHM13_G0024321	CNP	CNP	protein_coding	protein_coding	6.52625	7.7375	6.295	7.255	1	1	-0.0263979	0.0590895	0.980824	0.98074	1_to_1	exon_length_diff		3;4;2;2;3;4;2;2;2;1;3;2	3;4;2;2;3;4;2;2;2;1;3;2	12	12	0	GRC Housekeeping				1	?Leukodystrophy, hypomyelinating, 20	3	known_molec_cause	0	HP_0000545	0.49607	0
iPS	ENSG00000173801	JUP	ENSG00000173801	CHM13_G0024311	JUP	JUP	protein_coding	protein_coding	24.2838	27.7175	22.25	26.97	1	1	-0.0180362	0.0530506	0.967663	0.967656	1_to_1	identical gene model	0.998773	15;15;14;3;5;5;5;5;3;4;2	15;15;14;3;5;5;5;5;3;4;2	11	11	0	GRC Housekeeping				1	?Arrhythmogenic right ventricular dysplasia 12;Naxos disease	3;3	known_molec_cause;known_molec_cause	0	MONDO_0011017	0.78164	0
iPS	ENSG00000173805	HAP1	ENSG00000173805	CHM13_G0024308	HAP1	HAP1	protein_coding	protein_coding	0.5725	0.471667	0.13	0.145	1	1	-0.0204495	0.0530506	0.993053	0.993314	1_to_1	exon_length_diff		3;2;2;10;12;10;11	3;2;2;10;12;10;11	7	7	0	GRC Housekeeping								0	EFO_0002916;EFO_0000707	0.17127	0
iPS	ENSG00000173809	TDRD12	ENSG00000173809	CHM13_G0028362	TDRD12	TDRD12	protein_coding	protein_coding	0.587143	0.687143	0.59	0.73	1	1	-0.0202063	0.0530506	0.932352	0.932352	1_to_1	identical gene model		28;33;13;10;7;5	28;33;13;10;7;5	6	6	0									0	EFO_0004509	0.33061	0
iPS	ENSG00000173810	PPIAP7	ENSG00000173810	CHM13_G0002419	PPIAP7	PPIAP7	processed_pseudogene	processed_pseudogene					0	0			1	1	1_to_1	identical gene model		1	1	1	1	0												0
iPS	ENSG00000173811	CCDC13-AS1	ENSG00000173811	CHM13_G0038433	CCDC13-AS1	CCDC13-AS1	lncRNA	lncRNA	0.28125	0.32875	0.245	0.295	1	1	-0.0199231	0.0530506	0.177083	0.177083	1_to_1	identical gene model	0.999759	3;4;3	3;4;3	3	3	0									0	MONDO_0100096	0.012678	0
iPS	ENSG00000173812	EIF1	ENSG00000173812	CHM13_G0024306	EIF1	EIF1	protein_coding	protein_coding	39.265	45.9338	39.25	43.335	1	1	-0.0194489	0.0542134	0.991164	0.991167	1_to_1	identical gene model		2;4;5;3;3;4;2	2;4;5;3;3;4;2	7	7	0	GRC Housekeeping								0	EFO_0005106	0.098526	0
iPS	ENSG00000173818	ENDOV	ENSG00000173818	CHM13_G0025561	ENDOV	ENDOV	protein_coding	protein_coding	20.085	22.8163	18.815	21.46	1	1	-0.0122959	0.261344	0.926008	0.924449	1_to_1	exon_count_diff		6;2;10;9;7;6;4;8;6;7;7;6;6;5;3;5;6;6;3;2;8;2;9;2;3;5;2;5	6;2;10;9;7;6;4;8;6;7;7;7;6;5;3;6;6;6;3;2;8;2;9;2;3;5;2;5	28	28	0	Localization Problem								0	EFO_0004244	0.23233	0
iPS	ENSG00000173821	RNF213	ENSG00000173821	CHM13_G0025556	RNF213	RNF213	protein_coding	protein_coding	6.9275	8.13125	5.685	6.61	1	1	-0.00457095	0.864034	0.991473	0.991527	1_to_1	exon_length_diff		69;68;17;20;3;2;3;23;3;2;3;21;2;3;2;2;12;3;6;2	69;68;17;20;3;2;3;23;3;2;3;21;2;3;2;2;12;3;6;2	20	20	0	Localization Problem				1	{Moyamoya disease 2, susceptibility to}	3	known_molec_cause	0	MONDO_0016820	0.68077	1			yes
iPS	ENSG00000173825	TIGD3	ENSG00000173825	CHM13_G0009541	TIGD3	TIGD3	protein_coding	protein_coding	3.86	4.48375	3.945	4.57	1	1	-0.0201918	0.0530506	0	0	1_to_1	identical gene model		2	2	1	1	0									0	EFO_0004531	0.096826	0
iPS	ENSG00000173826	KCNH6	ENSG00000173826	CHM13_G0025065	KCNH6	KCNH6	protein_coding	protein_coding	0.285714	0.332857	0.24	0.26	1	1	-0.0201461	0.0530506	0.983892	0.983931	1_to_1	identical gene model	0.999651	14;15;6;13;13;14	14;15;6;13;13;14	6	6	0	Clone Problem, Gap								0	MONDO_0005301	0.58327	0
iPS	ENSG00000173838	MARCHF10	ENSG00000173838	CHM13_G0025039	MARCHF10	MARCHF10	protein_coding	protein_coding	1.245	1.45375	0.81	0.945	1	1	-0.020973	0.0530506	0.845433	0.845433	1_to_1	identical gene model	0.999679	11;11;2;6;2;12;11;2;4;4	11;11;2;6;2;12;11;2;4;4	10	10	0	Gap			High Signal Region					0	EFO_0007869;EFO_0007660;EFO_0007006	0.31397	0
iPS	ENSG00000173846	PLK3	ENSG00000173846	CHM13_G0001422	PLK3	PLK3	protein_coding	protein_coding	3.45125	4.02375	3.125	3.675	1	1	-0.0197262	0.0530506	0.962204	0.962087	1_to_1	identical gene model	0.999585	15;14;5;7;5;3;2	15;14;5;7;5;3;2	7	7	0									0	EFO_0000519	0.26905	0
iPS	ENSG00000173848	NET1	ENSG00000173848	CHM13_G0005537	NET1	NET1	protein_coding	protein_coding	4.96875	5.88875	4.585	5.25	1	1	-0.0236069	0.0530506	0.985223	0.985317	1_to_1	identical gene model	0.999701	12;4;4;10;2;3	12;4;4;10;2;3	6	6	0					1	?Orthostatic intolerance	3	known_molec_cause	0	EFO_0011011	0.28285	0
iPS	ENSG00000173852	DPY19L1	ENSG00000173852	CHM13_G0050304	DPY19L1	DPY19L1	protein_coding	protein_coding	0.44	0.43	0.23	0.28	1	1	0.0430909	0.543609	0.998039	0.998118	1_to_1	identical gene model		22;22;3;2;8;2;5;3;6	22;22;3;2;8;2;5;3;6	9	9	0									0	EFO_0008111	0.33249	0
iPS	ENSG00000173862		ENSG00000173862	CHM13_G0050290	AC008080.1	AC008080.1	lncRNA	lncRNA	0.226667	0.256667	0.25	0.3	1	1	-0.0200633	0.0530506	0	0	1_to_1	identical gene model	0.999569	2	2	1	1	0									0	EFO_0000305	0.010292	0
iPS	ENSG00000173867		ENSG00000173867	CHM13_G0019778	AC013489.1	AC013489.1	protein_coding	protein_coding	0.70375	0.81875	0.57	0.66	1	1	-0.0202884	0.0530506	0.990728	0.990728	1_to_1	identical gene model		10;4	10;4	2	2	0									0	EFO_0001663	0.11087	0
iPS	ENSG00000173868	PHOSPHO1	ENSG00000173868	CHM13_G0024690	PHOSPHO1	PHOSPHO1	protein_coding	protein_coding	0.12	0.1375	0.12	0.14	1	1	-0.0199717	0.0530506	0.987829	0.987829	1_to_1	identical gene model		3;3;2;3;3;3;4	3;3;2;3;3;3;4	7	7	0	GRC Housekeeping, Gap								0	EFO_0004696	0.38969	0
iPS	ENSG00000173875	ZNF791	ENSG00000173875	CHM13_G0027661	ZNF791	ZNF791	protein_coding	protein_coding	1.4575	1.328	1.28	0.53	1	1	-0.018692	0.0541647	0.995141	0.995135	1_to_1	identical gene model	0.99897	3;4;5;5;3;2	3;4;5;5;3;2	6	6	0									0	EFO_0004527	0.043591	0
iPS	ENSG00000173889	PHC3	ENSG00000173889	CHM13_G0040443	PHC3	PHC3	protein_coding	protein_coding	7.4625	8.71875	7.595	8.865	1	1	-0.0166532	0.053428	0.534259	0.533568	1_to_1	exon_length_diff		4;15;15;13;4;5;2;7;5;7;5;6;5;4;4;4;2	4;15;15;13;4;5;2;7;5;7;5;6;5;4;4;4;2	17	17	0									0	EFO_0004995	0.35147	0
iPS	ENSG00000173890	GPR160	ENSG00000173890	CHM13_G0040440	GPR160	GPR160	protein_coding	protein_coding	87.7488	102.436	83.02	100.7	1	1	-0.0194373	0.0532323	0.556261	0.556292	1_to_1	identical gene model	0.999857	4;5;3;3;2;3;3;3;2;3	4;5;3;3;2;3;3;3;2;3	10	10	0									0	EFO_1000566	0.2209	0
iPS	ENSG00000173894	CBX2	ENSG00000173894	CHM13_G0025534	CBX2	CBX2	protein_coding	protein_coding	175.844	203.746	174.72	211.97	1	1	-0.020699	0.0530506	0.0316787	0.0273298	1_to_1	exon_count_diff		5;3;4	5;2;4	3	3	0	Localization Problem				1	?46XY sex reversal 5	3	known_molec_cause	0	MONDO_0010765	0.5608	0
iPS	ENSG00000173898	SPTBN2	ENSG00000173898	CHM13_G0009649	SPTBN2	SPTBN2	protein_coding	protein_coding	5.76875	6.755	6.38	7.68	1	1	-0.0155915	0.168394	0.930883	0.931134	1_to_1	exon_length_diff		38;37;37;23;35;2;22;2;5;4;3;4;2	38;37;37;23;35;2;22;2;5;4;3;4;2	13	13	0					1	Spinocerebellar ataxia 5;Spinocerebellar ataxia, autosomal recessive 14	3;3	known_molec_cause;known_molec_cause	0	Orphanet_98766	0.74677	0
iPS	ENSG00000173905	GOLIM4	ENSG00000173905	CHM13_G0040404	GOLIM4	GOLIM4	protein_coding	protein_coding	19.5087	22.8888	19.84	22.4	1	1	-0.0248286	0.0530506	0.541219	0.540508	1_to_1	exon_length_diff		16;15;3	16;15;3	3	3	0			High Signal Region	High Signal Region					0	EFO_0004875	0.40068	0
iPS	ENSG00000173908	KRT28	ENSG00000173908	CHM13_G0024227	KRT28	KRT28	protein_coding	protein_coding					0	0					1_to_1	identical gene model		8	8	1	1	0	GRC Housekeeping								0	MONDO_0008170;EFO_0000181;EFO_0000349;EFO_0000519	0.18479	0
iPS	ENSG00000173914	RBM4B	ENSG00000173914	CHM13_G0009648	RBM4B	RBM4B	protein_coding	protein_coding	37.145	43.7075	36.305	43.285	1	1	-0.0199133	0.0530506	0.936769	0.936763	1_to_1	identical gene model		4;3;3;2;3;2;4;2	4;3;3;2;3;2;4;2	8	8	0									0	Orphanet_552	0.090026	0
iPS	ENSG00000173915	ATP5MK	ENSG00000173915	CHM13_G0007302	ATP5MD	ATP5MD	protein_coding	protein_coding	955.972	1116.32	967.57	1174.01	1	1	-0.0194508	0.0530506	0.895247	0.895227	1_to_1	identical gene model	0.999455	6;4;5;4;5	6;4;5;4;5	5	5	0					1	Mitochondrial complex V (ATP synthase) deficiency, nuclear type 6	3	known_molec_cause	0	Orphanet_254913	0.50468	0
iPS	ENSG00000173917	HOXB2	ENSG00000173917	CHM13_G0024638	HOXB2	HOXB2	protein_coding	protein_coding	0.385	0.445	0.385	0.445	0	0			0	0	1_to_1	exon_length_diff		2;2;2	2;2;2	3	3	0	GRC Housekeeping, Gap								0	EFO_0000304	0.22445	0
iPS	ENSG00000173918	C1QTNF1	ENSG00000173918	CHM13_G0025526	C1QTNF1	C1QTNF1	protein_coding	protein_coding	0.31	0.373333	0.17	0.2	1	1	-0.0199719	0.0530506	0.995046	0.995046	1_to_1	identical gene model		4;4;5;4;2;5;3;4;4;4;3;2	4;4;5;4;2;5;3;4;4;4;3;2	12	12	0	Localization Problem								0	EFO_0001645	0.10208	0
iPS	ENSG00000173926	MARCHF3	ENSG00000173926	CHM13_G0045443	MARCHF3	MARCHF3	protein_coding	protein_coding	5.3225	6.2075	4.965	6.07	1	1	-0.0231058	0.0530506	0.670925	0.670498	1_to_1	exon_length_diff		5;2;2;2;4	5;2;2;2;4	5	5	0		Error_Kmer		High Signal Region					0	EFO_0009253	0.32575	0
iPS	ENSG00000173928	SWSAP1	ENSG00000173928	CHM13_G0027577	SWSAP1	SWSAP1	protein_coding	protein_coding	0.815	0.95625	0.89	0.995	1	1	-0.0200635	0.0530506	0.966111	0.966111	1_to_1	identical gene model		2;2	2;2	2	2	0	GRC Housekeeping								0	Orphanet_399805	0.077162	0
iPS	ENSG00000173930	SLCO4C1	ENSG00000173930	CHM13_G0045159	SLCO4C1	SLCO4C1	protein_coding	protein_coding	5.12875	6.09	4.455	5.26	1	1	-0.0202207	0.0530506	0	0	1_to_1	identical gene model		13	13	1	1	0									0	EFO_0006336	0.36279	0
iPS	ENSG00000173933	RBM4	ENSG00000173933	CHM13_G0009647	RBM4	RBM4	protein_coding	protein_coding	69.0738	80.2488	71.42	80.67	1	1	-0.0112174	0.212082	0.97346	0.973615	1_to_1	exon_length_diff		3;4;3;3;2;4;4;3;3;3;2;3;3	3;4;3;3;2;4;4;3;3;3;2;3;3	13	13	0									0	EFO_1001951	0.075111	0
iPS	ENSG00000173947	PIFO	ENSG00000173947	CHM13_G0002588	PIFO	PIFO	protein_coding	protein_coding	3.33875	3.8275	3.595	4.315	1	1	-0.0122503	0.280543	0.954457	0.954808	1_to_1	identical gene model	0.998401	5;5;6;3	5;5;6;3	4	4	0									0	EFO_0004833	0.16214	0
iPS	ENSG00000173950	XXYLT1	ENSG00000173950	CHM13_G0040878	XXYLT1	XXYLT1	protein_coding	protein_coding	10.83	12.715	10.09	11.445	1	1	-0.0183786	0.0674103	0.886426	0.886528	1_to_1	identical gene model	0.999372	4;5;3;2;4;2;5;3;2;3;5;3	4;5;3;2;4;2;5;3;2;3;5;3	12	12	0				High Signal Region					0	EFO_0004340	0.29004	0
iPS	ENSG00000173954	SNURFL	ENSG00000173954	CHM13_G0059609	SNURFL	SNURFL	processed_pseudogene	processed_pseudogene					0	0					1_to_1	identical gene model		1	1	1	1	0												0
iPS	ENSG00000173960	UBXN2A	ENSG00000173960	CHM13_G0030299	UBXN2A	UBXN2A	protein_coding	protein_coding	5.93125	6.98125	6.445	7.775	1	1	-0.0201316	0.0530506	0.835399	0.835399	1_to_1	identical gene model		8;8;7;2	8;8;7;2	4	4	0				High Signal Region					0	EFO_0004526	0.32323	0
iPS	ENSG00000173966	COMMD5P1	ENSG00000173966	CHM13_G0041770	AC095040.1	AC095040.1	processed_pseudogene	processed_pseudogene					0	0			1	1	1_to_1	identical gene model		1	1	1	1	0												0
iPS	ENSG00000173976	RAX2	ENSG00000173976	CHM13_G0027198	RAX2	RAX2	protein_coding	protein_coding					0	0			1	1	1_to_1	identical gene model	0.998706	3;3	3;3	2	2	0					1	?Macular degeneration, age-related, 6;Cone-rod dystrophy 11	3;3	known_molec_cause;known_molec_cause	0	Orphanet_1872	0.65486	0
iPS	ENSG00000173988	LRRC63	ENSG00000173988	CHM13_G0014796	LRRC63	LRRC63	protein_coding	protein_coding	0.275	0.3	0.275	0.3	0	0			0.714286	0.714286	1_to_1	identical gene model		6;8;10;7;11;12;11;9;10;7;9;6	6;8;10;7;11;12;11;9;10;7;9;6	12	12	0									0	EFO_0009556	0.32256	0
iPS	ENSG00000173991	TCAP	ENSG00000173991	CHM13_G0024167	TCAP	TCAP	protein_coding	protein_coding	2.38625	2.75875	2.285	2.635	1	1	-0.0210543	0.0530506	0.564437	0.573528	1_to_1	identical gene model	0.99951	2;3	2;3	2	2	0	GRC Housekeeping				1	Cardiomyopathy, hypertrophic, 25;Muscular dystrophy, limb-girdle, autosomal recessive 7	3;3	known_molec_cause;known_molec_cause	0	Orphanet_154	0.76891	0
iPS	ENSG00000173992	CCS	ENSG00000173992	CHM13_G0009643	CCS	CCS	protein_coding	protein_coding	22.5113	26.5162	22.12	26.87	1	1	-0.0556179	0.0530506	0.971916	0.967518	1_to_1	exon_count_diff		7;8;3;8;2;5;8;4;4	6;8;3;7;2;5;8;4;3	9	9	0									0	EFO_0000304	0.18028	0
iPS	ENSG00000174004	NRROS	ENSG00000174004	CHM13_G0040950	NRROS	NRROS	protein_coding	protein_coding	14.9938	17.3863	11.8	14.265	1	1	-0.0188119	0.0530506	0.0513362	0.0513888	1_to_1	identical gene model	0.996633	3;2	3;2	2	2	0					1	Seizures, early-onset, with neurodegeneration and brain calcification	3	known_molec_cause	0	MONDO_0030033	0.65973	0
iPS	ENSG00000174007	CEP19	ENSG00000174007	CHM13_G0040952	CEP19	CEP19	protein_coding	protein_coding	3.13	3.66	3.045	3.615	1	1	-0.00934747	0.536321	0.501228	0.502935	1_to_1	exon_length_diff		3;2	3;2	2	2	0					1	Morbid obesity and spermatogenic failure	3	known_molec_cause	0	Orphanet_397615	0.49914	0
iPS	ENSG00000174010	KLHL15	ENSG00000174010	CHM13_G0057843	KLHL15	KLHL15	protein_coding	protein_coding	13.1512	15.3812	12.535	14.91	1	1	-0.0202542	0.0530506	0	0	1_to_1	identical gene model	0.999972	4	4	1	1	0					1	Intellectual developmental disorder, X-linked 103	3	known_molec_cause	0	Orphanet_777	0.36958	0
iPS	ENSG00000174013	FBXO45	ENSG00000174013	CHM13_G0040947	FBXO45	FBXO45	protein_coding	protein_coding	4.16875	4.86125	4.065	4.88	1	1	-0.0208165	0.0530506	0.927897	0.926524	1_to_1	exon_length_diff		3;3	3;3	2	2	0									0	EFO_0009336	0.1238	0
iPS	ENSG00000174015	CBY2	ENSG00000174015	CHM13_G0014788	CBY2	CBY2	protein_coding	protein_coding					0	0			1	1	1_to_1	identical gene model		3;2;3;2	3;2;3;2	4	4	0									0	EFO_0004252	0.2656	0
iPS	ENSG00000174016	TENT5D	ENSG00000174016	CHM13_G0058776	TENT5D	TENT5D	protein_coding	protein_coding					0	0			1	1	1_to_1	identical gene model	0.999828	5;3	5;3	2	2	0									0	EFO_0001064	0.018242	0
iPS	ENSG00000174021	GNG5	ENSG00000174021	CHM13_G0002110	GNG5	GNG5	protein_coding	protein_coding	0.748571	0.874286	0.78	0.84	1	1	-0.0206693	0.0530506	0.999658	0.999658	1_to_1	identical gene model		4;3;3	4;3;3	3	3	0									0	EFO_0000519	0.28213	0
iPS	ENSG00000174028	FAM3C2P	ENSG00000174028	CHM13_G0057831	FAM3C2	FAM3C2	processed_pseudogene	processed_pseudogene	20.6612	24.5437	22.64	26.49	1	1	-0.0190781	0.0891356	0.616003	0.616173	1_to_1	identical gene model		2	2	1	1	0												0
iPS	ENSG00000174032	SLC25A30	ENSG00000174032	CHM13_G0014778	SLC25A30	SLC25A30	protein_coding	protein_coding	1.30625	1.53625	1.02	1.17	1	1	-0.0192197	0.0530506	0.980423	0.980423	1_to_1	identical gene model		10;4;9;10;4;6;5;5	10;4;9;10;4;6;5;5	8	8	0									0	MONDO_0005147	0.14287	0
iPS	ENSG00000174038	C9orf131	ENSG00000174038	CHM13_G0055710	C9orf131	C9orf131	protein_coding	protein_coding					0	0			1	1	1_to_1	identical gene model		2;3;2;2;2	2;3;2;2;2	5	5	0									0	EFO_0004526	0.28686	0
iPS	ENSG00000174059	CD34	ENSG00000174059	CHM13_G0004562	CD34	CD34	protein_coding	protein_coding		0.1		0.1	0	0	-0.0200567	0.0530506	0.991718	0.991718	1_to_1	identical gene model	0.999907	8;6;8;5	8;6;8;5	4	4	0									0	EFO_0008579	0.4136	0
iPS	ENSG00000174080	CTSF	ENSG00000174080	CHM13_G0009641	CTSF	CTSF	protein_coding	protein_coding	24.15	30.5975	24.115	32.55	1	1	-0.307136	0.008952	0.92901	0.904757	1_to_1	exon_count_diff		13;10;6;9;4;3;3;3;5	13;7;5;9;3;3;3;3;5	9	9	0	Variation				1	Ceroid lipofuscinosis, neuronal, 13 (Kufs type)	3	known_molec_cause	0	Orphanet_79262	0.68918	0
iPS	ENSG00000174099	MSRB3	ENSG00000174099	CHM13_G0012829	MSRB3	MSRB3	protein_coding	protein_coding	0.59	0.67	0.59	0.67	0	0	-0.0200199	0.0530506	0.997966	0.997978	1_to_1	exon_length_diff		6;5;7;3;5;8;6;6;8;7;7;7;8;3;5;5;4	6;5;7;3;5;8;6;6;8;7;7;7;8;3;5;5;4	17	17	0				High Signal Region	1	Deafness, autosomal recessive 74	3	known_molec_cause	0	EFO_0001063	0.59335	0
iPS	ENSG00000174106	LEMD3	ENSG00000174106	CHM13_G0012827	LEMD3	LEMD3	protein_coding	protein_coding	33.6912	39.6275	34.325	40.355	1	1	-0.0197388	0.0530506	0.247425	0.247353	1_to_1	exon_length_diff		13;2;3;3;3;2	13;2;3;3;3;2	6	6	0					1	Buschke-Ollendorff syndrome;Osteopoikilosis with or without melorheostosis	3;3	known_molec_cause;known_molec_cause	0	MONDO_0008157	0.78786	0
iPS	ENSG00000174109	C16orf91	ENSG00000174109	CHM13_G0020243	C16orf91	C16orf91	protein_coding	protein_coding	10.8425	12.65	10.82	12.73	1	1	-0.0200338	0.0530506	0.937573	0.937573	1_to_1	identical gene model		2;1	2;1	2	2	0									0	EFO_0004309	0.021737	0
iPS	ENSG00000174123	TLR10	ENSG00000174123	CHM13_G0041570	TLR10	TLR10	protein_coding	protein_coding					0	0					1_to_1	exon_length_diff		4;2;3;3;2;2;3;4	4;2;3;3;2;2;3;4	8	8	0									0	MONDO_0004979	0.36441	0
iPS	ENSG00000174125	TLR1	ENSG00000174125	CHM13_G0041571	TLR1	TLR1	protein_coding	protein_coding					0	0			1	1	1_to_1	exon_length_diff		4;4;3;2;3;6;2;3;3	4;4;3;2;3;6;2;3;3	9	9	0					1	{Leprosy, protection against};{Leprosy, susceptibility to, 5}	3;3	known_molec_cause;known_molec_cause	0	MONDO_0004979	0.42955	0
iPS	ENSG00000174130	TLR6	ENSG00000174130	CHM13_G0041572	TLR6	TLR6	protein_coding	protein_coding	0.11	0.113333	0.11	0.1	0	1	-0.0197801	0.0530506	0.695833	0.695833	1_to_1	exon_length_diff		2;1;2;2;3	2;1;2;2;3	5	5	0									0	MONDO_0004979	0.3922	0
iPS	ENSG00000174132	FAM174A	ENSG00000174132	CHM13_G0045149	FAM174A	FAM174A	protein_coding	protein_coding	7.2525	8.455	7.065	8.34	1	1	-0.0201001	0.0530506	0.818345	0.818345	1_to_1	identical gene model		3;2;3	3;2;3	3	3	0									0	EFO_0009270	0.3399	0
iPS	ENSG00000174136	RGMB	ENSG00000174136	CHM13_G0045115	RGMB	MSTRG.4558	protein_coding	protein_coding	1.96	2.33625	2	2.395	1	1	-0.157467	0.101794	0.984109	0.988365	1_to_1	transcript_count_diff		4;4;2;5;3;3;2	5;4;4;2;5;3;3;2	7	8	0									0	EFO_0004314	0.33379	0
iPS	ENSG00000174137	FAM53A	ENSG00000174137	CHM13_G0041086	FAM53A	FAM53A	protein_coding	protein_coding	0.606	0.623333	0.46	0.435	1	1	-0.0199531	0.0530506	0.982618	0.982618	1_to_1	identical gene model	0.998278	2;5;6;4;5;2;4	2;5;6;4;5;2;4	7	7	0	Gap								0	EFO_0004526	0.14673	0
iPS	ENSG00000174145	NWD2	ENSG00000174145	CHM13_G0041545	NWD2	NWD2	protein_coding	protein_coding		0.11		0.11	0	0	-0.0200548	0.0530506	0	0	1_to_1	identical gene model	0.999787	7	7	1	1	0									0	EFO_0004533	0.33997	0
iPS	ENSG00000174151	CYB561D1	ENSG00000174151	CHM13_G0002514	CYB561D1	CYB561D1	protein_coding	protein_coding	0.35	0.393333	0.42	0.48	1	1	-0.0199061	0.0530506	0.99867	0.998673	1_to_1	exon_length_diff		2;3;3;3;4;2;4;3;4	2;3;3;3;4;2;4;3;4	9	9	0									0	EFO_0004784	0.20159	0
iPS	ENSG00000174156	GSTA3	ENSG00000174156	CHM13_G0048066	GSTA3	GSTA3	protein_coding	protein_coding					0	0					1_to_1	identical gene model		6;7;4	6;7;4	3	3	0	GRC Housekeeping								0	EFO_0007708	0.28675	0
iPS	ENSG00000174165	ZDHHC24	ENSG00000174165	CHM13_G0009638	ZDHHC24	ZDHHC24	protein_coding	protein_coding	11.7725	13.6762	11.205	13.57	1	1	-0.0195643	0.0551551	0.410418	0.410513	1_to_1	exon_length_diff		5;5;3;3	5;5;3;3	4	4	0	Variation								0	MONDO_0015229	0.56984	0
iPS	ENSG00000174171		ENSG00000174171	CHM13_G0018591	AC020659.1	AC020659.1	lncRNA	lncRNA					0	0			1	1	1_to_1	identical gene model	0.999515	3;4;2;4;2;2;3;3;3;3;1;3	3;4;2;4;2;2;3;3;3;3;1;3	12	12	0									0	EFO_0000305	0.023304	0
iPS	ENSG00000174173	TRMT10C	ENSG00000174173	CHM13_G0039312	TRMT10C	TRMT10C	protein_coding	protein_coding	108.036	126.802	107.025	126.97	1	1	-0.0197381	0.0530506	0.62306	0.623099	1_to_1	identical gene model	0.999851	2;2	2;2	2	2	0					1	Combined oxidative phosphorylation deficiency 30	3	known_molec_cause	0	EFO_0009038	0.71093	0
iPS	ENSG00000174175	SELP	ENSG00000174175	CHM13_G0003841	SELP	SELP	protein_coding	protein_coding					0	0			1	1	1_to_1	identical gene model	0.999693	17;15;3;16;15;13;8	17;15;3;16;15;13;8	7	7	0	Variation								0	Orphanet_232	0.53944	0
iPS	ENSG00000174177	CTU2	ENSG00000174177	CHM13_G0022602	CTU2	CTU2	protein_coding	protein_coding	11.23	5.3525	11.335	5.345	1	1	0.379707	0.0478453	0.990103	0.992071	1_to_1	exon_count_diff		14;14;15;15;4;5;12;6;3;2	14;13;15;15;4;5;11;6;3;1	10	10	0					1	Microcephaly, facial dysmorphism, renal agenesis, and ambiguous genitalia syndrome	3	known_molec_cause	0	MONDO_0020647	0.70398	0
iPS	ENSG00000174194																									0												0
iPS	ENSG00000174196																									0												0
iPS	ENSG00000174197	MGA	ENSG00000174197	CHM13_G0018579	MGA	MGA	protein_coding	protein_coding	1.1175	1.3225	1.155	1.405	1	1	-0.0199938	0.0530506	0.988525	0.989004	1_to_1	exon_length_diff		2;9;24;23;9;22;23;2;11;2;3;2	2;9;24;23;9;22;23;2;11;2;3;2	12	12	0									0	EFO_0004995	0.35835	0
iPS	ENSG00000174206	KICS2	ENSG00000174206	CHM13_G0012793	C12orf66	C12orf66	protein_coding	protein_coding	8.76375	10.2675	9.15	10.515	1	1	-0.0280616	0.0530506	0.765691	0.764454	1_to_1	exon_length_diff		4;3;3;2;1	4;3;3;2;1	5	5	0				High Signal Region					0	EFO_0004875	0.098946	0
iPS	ENSG00000174225	ARL13A	ENSG00000174225	CHM13_G0058948	ARL13A	ARL13A	protein_coding	protein_coding	0.27	0.3	0.27	0.3	0	0			0.6	0.6	1_to_1	identical gene model	0.999102	8;9;5;4	8;9;5;4	4	4	0									0	EFO_0010642	0.11827	0
iPS	ENSG00000174226	SNX31	ENSG00000174226	CHM13_G0054491	SNX31	SNX31	protein_coding	protein_coding	0.284	0.332	0.24	0.28	1	1	-0.0196763	0.0530506	0.555556	0.555556	1_to_1	identical gene model	0.999184	14;2;11;4;6;5;4	14;2;11;4;6;5;4	7	7	0	GRC Housekeeping								0	EFO_0004346	0.40201	0
iPS	ENSG00000174227	PIGG	ENSG00000174227	CHM13_G0041043	PIGG	PIGG	protein_coding	protein_coding	20.6412	23.9788	19.625	21.675	1	1	-0.0112385	0.278913	0.964614	0.965091	1_to_1	exon_count_diff		13;9;13;13;3;7;5;11;9;8;3;4;3;2;3;2;2;3;3;3;2;2;4;2;2;2	13;9;13;13;3;7;5;11;9;8;3;3;3;1;3;2;2;3;3;3;2;2;4;2;2;2	26	26	0					1	Neurodevelopmental disorder with or without hypotonia, seizures, and cerebellar atrophy;[Blood group, EMM system]	3;3	known_molec_cause;known_molec_cause	0	MONDO_0014832	0.67438	0
iPS	ENSG00000174231	PRPF8	ENSG00000174231	CHM13_G0022732	PRPF8	PRPF8	protein_coding	protein_coding	19.6762	23.205	19.485	23.39	1	1	-0.0203886	0.0530506	0.996354	0.996354	1_to_1	identical gene model		43;2;42;4;4;2;5;6;2;2;19;2;3;4;2;3	43;2;42;4;4;2;5;6;2;2;19;2;3;4;2;3	16	16	0					1	Retinitis pigmentosa 13	3	known_molec_cause	0	Orphanet_791	0.77826	0
iPS	ENSG00000174233	ADCY6	ENSG00000174233	CHM13_G0012212	ADCY6	ADCY6	protein_coding	protein_coding	1.175	1.4125	1.02	1.24	1	1	-0.0252879	0.0979433	0.988859	0.988749	1_to_1	exon_count_diff		7;20;21;21;6;5;8;5;2	7;20;21;21;6;5;7;4;2	9	9	0					1	Lethal congenital contracture syndrome 8	3	known_molec_cause	0	Orphanet_294965	0.56649	0
iPS	ENSG00000174236	REP15	ENSG00000174236	CHM13_G0011860	REP15	REP15	protein_coding	protein_coding	0.681667	0.803333	0.545	0.635	1	1	-0.0206233	0.0530506	0.68817	0.68817	1_to_1	identical gene model	0.999478	1	1	1	1	0									0	EFO_0004531;EFO_0003923	0.099155	0
iPS	ENSG00000174238	PITPNA	ENSG00000174238	CHM13_G0022727	PITPNA	PITPNA	protein_coding	protein_coding	4.47625	5.2625	4.045	4.935	1	1	-0.0192749	0.0530506	0.997803	0.997804	1_to_1	identical gene model		12;12;10;9;8;9;7;8;2;7;5	12;12;10;9;8;9;7;8;2;7;5	11	11	0									0	MONDO_0024622	0.18479	0
iPS	ENSG00000174243	DDX23	ENSG00000174243	CHM13_G0012219	DDX23	DDX23	protein_coding	protein_coding	83.1	91.79	84.495	94.34	1	1	0.0712875	0.0530506	0.836361	0.844825	1_to_1	exon_length_diff		17;6;3;3;2;6;3;2;9;5;2;3;7;6;7;6;5;4	17;6;3;3;2;6;3;2;9;5;2;3;7;6;7;6;5;4	18	18	0									0	EFO_0000095	0.23244	0
iPS	ENSG00000174255	ZNF80	ENSG00000174255	CHM13_G0039492	ZNF80	ZNF80	protein_coding	protein_coding					0	0			1	1	1_to_1	exon_length_diff		1;2	1;2	2	2	0									0	EFO_0007803	0.094033	0
iPS	ENSG00000174276	ZNHIT2	ENSG00000174276	CHM13_G0009520	ZNHIT2	ZNHIT2	protein_coding	protein_coding	32.3612	37.9588	32.145	38.635	1	1	-0.0242178	0.0562069	0.475141	0.474414	1_to_1	identical gene model	0.999769	1;2	1;2	2	2	0									0	MONDO_0044925	0.17047	0
iPS	ENSG00000174279	EVX2	ENSG00000174279	CHM13_G0032943	EVX2	EVX2	protein_coding	protein_coding					0	0			0	0	1_to_1	exon_length_diff		3	3	1	1	0									0	EFO_0004531	0.19152	0
iPS	ENSG00000174282	ZBTB4	ENSG00000174282	CHM13_G0023023	ZBTB4	ZBTB4	protein_coding	protein_coding	0.192	0.191667	0.17	0.17	1	1	0.0330368	0.858817	0.995905	0.996337	1_to_1	exon_length_diff		4;4	4;4	2	2	0	Clone Problem								0	EFO_0004509	0.25645	0
iPS	ENSG00000174292	TNK1	ENSG00000174292	CHM13_G0023007	TNK1	TNK1	protein_coding	protein_coding	2.06625	2.40125	1.75	2.115	1	1	-0.01928	0.0530506	0.969606	0.970361	1_to_1	identical gene model	0.999503	14;13;2;3;5;3;2;3	14;13;2;3;5;3;2;3	8	8	0	Clone Problem								0	MONDO_0004975	0.12186	0
iPS	ENSG00000174306	ZHX3	ENSG00000174306	CHM13_G0035024	ZHX3	ZHX3	protein_coding	protein_coding					0	0	-0.0199885	0.0530506	0.999295	0.999272	1_to_1	exon_length_diff		5;3;6;4;5;2;3;8;4;3;3;4;5;4;4;5;2;2;2;2;3	5;3;6;4;5;2;3;8;4;3;3;4;5;4;4;5;2;2;2;2;3	21	21	0									0	EFO_0009270	0.34945	0
iPS	ENSG00000174307	PHLDA3	ENSG00000174307	CHM13_G0004337	PHLDA3	PHLDA3	protein_coding	protein_coding	35.0513	40.6763	33.025	38.6	1	1	-0.0365868	0.0530506	0.681265	0.679339	1_to_1	exon_length_diff		2;3;2;3	2;3;2;3	4	4	0									0	EFO_0007824	0.28289	0
iPS	ENSG00000174325	DIRC1	ENSG00000174325	CHM13_G0033126	DIRC1	DIRC1	lncRNA	lncRNA					0	0					1_to_1	identical gene model		2	2	1	1	0									0	EFO_0000729	0.01585	0
iPS	ENSG00000174326	SLC16A11	ENSG00000174326	CHM13_G0022975	SLC16A11	SLC16A11	protein_coding	protein_coding	0.515714	0.585714	0.31	0.37	1	1	-0.0201424	0.0530506	0.963134	0.955659	1_to_1	identical gene model		5;4;4;4;2	5;4;4;4;2	5	5	0									0	MONDO_0005148	0.45514	0
iPS	ENSG00000174327	SLC16A13	ENSG00000174327	CHM13_G0022974	SLC16A13	SLC16A13	protein_coding	protein_coding	6.33125	7.40875	5.255	6.265	1	1	-0.00860163	0.0924007	0.252083	0.253502	1_to_1	identical gene model	0.99889	4;1	4;1	2	2	0									0	MONDO_0005148	0.39676	0
iPS	ENSG00000174332	GLIS1	ENSG00000174332	CHM13_G0001665	GLIS1	GLIS1	protein_coding	protein_coding					0	0			1	1	1_to_1	identical gene model	0.998983	10;10	10;10	2	2	0									0	EFO_0006941	0.42225	0
iPS	ENSG00000174339	OR2Y1	ENSG00000174339	CHM13_G0046578	OR2Y1	OR2Y1	protein_coding	protein_coding					0	0					1_to_1	identical gene model	0.998865	1	1	1	1	0									0	EFO_0002939	0.20899	0
iPS	ENSG00000174343	CHRNA9	ENSG00000174343	CHM13_G0041617	CHRNA9	CHRNA9	protein_coding	protein_coding	9.99375	11.8325	9.385	11.155	1	1	-0.0220784	0.0530506	0	0	1_to_1	identical gene model	0.999449	5;3;2	5;3;2	3	3	0	Gap								0	HP_0000360	0.39607	0
iPS	ENSG00000174348	PODN	ENSG00000174348	CHM13_G0001642	PODN	PODN	protein_coding	protein_coding	0.51	0.615	0.51	0.615	0	0	-0.0202352	0.0530506	0.952244	0.952244	1_to_1	identical gene model	0.999727	11;11;13;12;4;7;2;3;3	11;11;13;12;4;7;2;3;3	9	9	0									0	EFO_0004339	0.2654	0
iPS	ENSG00000174353	STAG3L3	ENSG00000174353	CHM13_G0051022	STAG3L3	STAG3L3	transcribed_unprocessed_pseudogene	transcribed_unprocessed_pseudogene	11.2875	9.89875	7.68	7.49	1	1	0.32614	0.0530506	0.879025	0.886448	1_to_1	exon_length_diff		8;8;8;6;8;7	8;8;8;6;8;7	6	6	0	Path Problem			High Signal Region								0
iPS	ENSG00000174358	SLC6A19	ENSG00000174358	CHM13_G0043684	SLC6A19	SLC6A19	protein_coding	protein_coding					0	0	-0.0201619	0.0530506	0.533333	0.533333	1_to_1	exon_length_diff		12;11	12;11	2	2	0					1	Hartnup disorder;Hyperglycinuria;Iminoglycinuria, digenic	3;3;3	known_molec_cause;known_molec_cause;known_molec_cause	1	MONDO_0009324	0.83364	0
iPS	ENSG00000174365	SNHG11	ENSG00000174365	CHM13_G0034984	SNHG11	SNHG11	lncRNA	lncRNA	0.585	0.578	0.56	0.59	1	1	-0.0196371	0.0530506	0.999517	0.999521	1_to_1	exon_length_diff		6;4;4;5;5;3;6;6;4;2;3;5;4;6;5;6;6;5;3;5;4;3;2;3;5;5;4;5;3;4;3;5;5;5;4;2;4;3;3	6;4;4;5;5;3;6;6;4;2;3;5;4;6;5;6;6;5;3;5;4;3;2;3;5;5;4;5;3;4;3;5;5;5;4;2;4;3;3	39	39	0									0	EFO_0000182	0.065311	0
iPS	ENSG00000174370	KCNJ5-AS1	ENSG00000174370	CHM13_G0011062	C11orf45	C11orf45	protein_coding	protein_coding	0.412857	0.484286	0.33	0.41	1	1	-0.0199928	0.0530506	0.144231	0.144231	1_to_1	identical gene model	0.999921	4;4	4;4	2	2	0									0	HP_0002619	0.25223	0
iPS	ENSG00000174371	EXO1	ENSG00000174371	CHM13_G0005233	EXO1	EXO1	protein_coding	protein_coding	2.27714	2.87167	1.63	2.705	1	1	-0.0469394	0.644856	0.997872	0.997722	1_to_1	exon_length_diff		16;6;4;14;14;5;5;6;5;3;3	16;6;4;14;14;5;5;6;5;3;3	11	11	0									0	EFO_0000311	0.54854	0
iPS	ENSG00000174373	RALGAPA1	ENSG00000174373	CHM13_G0016263	RALGAPA1	RALGAPA1	protein_coding	protein_coding	1.05	1.1325	0.825	0.96	1	1	-0.00881406	0.61492	0.997441	0.997485	1_to_1	identical gene model	0.99994	40;41;10;12;41;2;42;41;3;3;17;2;4;3;12;3;2;2;2	40;41;10;12;41;2;42;41;3;3;17;2;4;3;12;3;2;2;2	19	19	0					1	Neurodevelopmental disorder with hypotonia, neonatal respiratory insufficiency, and thermodysregulation	3	known_molec_cause	0	MONDO_0032921	0.66597	0
iPS	ENSG00000174384	PMS2P6	ENSG00000174384	CHM13_G0051033	PMS2P6	PMS2P6	unprocessed_pseudogene	unprocessed_pseudogene	0.96	1.395	0.85	0.925	1	1	-1.16324	0.0866296	0.941378	0.83685	1_to_1	identical gene model	0.999112	6	6	1	1	0	Gap, Path Problem			High Signal Region								0
iPS	ENSG00000174403	CRMA	ENSG00000174403	CHM13_G0035497	MIR1-1HG-AS1	MIR1-1HG-AS1	lncRNA	lncRNA	0.344	0.348333	0.31	0.31	1	1	-0.0196486	0.0530506	0.863919	0.863919	1_to_1	identical gene model		7;3;3;1;6	7;3;3;1;6	5	5	0	Gap								0	EFO_0003758	0.021953	0
iPS	ENSG00000174405	LIG4	ENSG00000174405	CHM13_G0015505	LIG4	LIG4	protein_coding	protein_coding	0.173333	0.14	0.17	0.14	1	0	0.726125	0.0719799	0.998353	0.999372	1_to_1	transcript_count_diff		2;3;3;2;3	2;3;3;4;2;3	5	6	0					1	LIG4 syndrome;{Multiple myeloma, resistance to}	3;3	known_molec_cause;known_molec_cause	1	Orphanet_99812	0.80623	0
iPS	ENSG00000174407	MIR1-1HG	ENSG00000174407	CHM13_G0035498	MIR1-1HG	MIR1-1HG	lncRNA	lncRNA	0.193333	0.223333	0.19	0.21	1	1	-0.0201061	0.0530506	0.416667	0.416667	1_to_1	exon_length_diff		4;2	4;2	2	2	0	Gap								0	EFO_0000519	0.0083155	0
iPS	ENSG00000174408	PPIAP24	ENSG00000174408	CHM13_G0015494	PPIAP24	PPIAP24	processed_pseudogene	processed_pseudogene					0	0					1_to_1	identical gene model		1	1	1	1	0												0
iPS	ENSG00000174417	TRHR	ENSG00000174417	CHM13_G0054634	TRHR	TRHR	protein_coding	protein_coding	0.205714	0.241429	0.23	0.26	1	1	-0.0202698	0.0530506	0.0416667	0.0416667	1_to_1	identical gene model		3;2	3;2	2	2	0	GRC Housekeeping				1	Hypothyroidism, congenital, nongoitrous, 7	3	known_molec_cause	0	Orphanet_99832	0.56636	0
iPS	ENSG00000174418	RPL35P9	ENSG00000174418	CHM13_G0015484	RPL35P9	RPL35P9	processed_pseudogene	processed_pseudogene					0	0					1_to_1	identical gene model		1	1	1	1	0												0
iPS	ENSG00000174428	GTF2IRD2B	ENSG00000174428	CHM13_G0051093	GTF2IRD2B	GTF2IRD2B	protein_coding	protein_coding	1.025	1.21167	0.74	0.97	1	1	-0.0696471	0.34161	0.996747	0.996601	1_to_1	exon_count_diff		5;17;16;16;17;3;15;2;10;7	5;17;16;16;16;3;15;2;10;7	10	10	0	Path Problem			High Signal Region					0	EFO_0007937	0.091481	0
iPS	ENSG00000174429	ABRA	ENSG00000174429	CHM13_G0054612	ABRA	ABRA	protein_coding	protein_coding					0	0			0	0	1_to_1	identical gene model		2	2	1	1	0	GRC Housekeeping								0	EFO_0004695	0.42833	0
iPS	ENSG00000174437	ATP2A2	ENSG00000174437	CHM13_G0013559	ATP2A2	ATP2A2	protein_coding	protein_coding	8.9125	10.5563	4.765	5.795	1	1	-0.0373369	0.0530506	0.996599	0.997803	1_to_1	transcript_count_diff		5;21;20;20;16;3;3;2;3;2;2;3	5;21;21;20;20;19;16;3;3;2;3;2;2;3	12	14	0					1	Acrokeratosis verruciformis;Darier disease	3;3	known_molec_cause;known_molec_cause	0	MONDO_0007417	0.71749	0
iPS	ENSG00000174442	ZWILCH	ENSG00000174442	CHM13_G0019199	ZWILCH	ZWILCH	protein_coding	protein_coding	8.335	9.88625	8	9.76	1	1	-0.0199586	0.0530506	0.993199	0.993195	1_to_1	identical gene model	0.999591	18;18;19;4;17;5;4;4;19;6;6;4;4;2	18;18;19;4;17;5;4;4;19;6;6;4;4;2	14	14	0									0	EFO_0004696	0.22182	0
iPS	ENSG00000174444	RPL4	ENSG00000174444	CHM13_G0019193	RPL4	RPL4	protein_coding	protein_coding	323.664	388.091	333.88	379.275	1	1	-0.0428755	0.000114294	0.997629	0.997597	1_to_1	identical gene model	0.999538	10;8;2;11;9;6;2;5;4;6;5;5;5;4;3;2;2	10;8;2;11;9;6;2;5;4;6;5;5;5;4;3;2;2	17	17	0									0	Orphanet_586	0.49338	0
iPS	ENSG00000174446	SNAPC5	ENSG00000174446	CHM13_G0019191	SNAPC5	SNAPC5	protein_coding	protein_coding	4.9975	5.85375	5.005	5.71	1	1	-0.0201234	0.0530506	0.992448	0.992515	1_to_1	exon_length_diff		4;4;4;3;3;3;2;2	4;4;4;3;3;3;2;2	8	8	0									0	EFO_0000756	0.33262	0
iPS	ENSG00000174448	STARD6	ENSG00000174448	CHM13_G0026572	STARD6	STARD6	protein_coding	protein_coding	0.55	0.6325	0.47	0.535	1	1	-0.0204601	0.0530506	0.316667	0.316667	1_to_1	identical gene model		9;6;4;5	9;6;4;5	4	4	0									0	EFO_0006336	0.30569	0
iPS	ENSG00000174450	GOLGA6L2	ENSG00000174450	CHM13_G0018064	GOLGA6L2	GOLGA6L2	protein_coding	protein_coding					0	0					1_to_1	exon_count_diff		8;9;8;7	12;9;8;10	4	4	0	Clone Problem, Path Problem, Gap, GRC Housekeeping								0	EFO_0000305	0.028982	0
iPS	ENSG00000174453	VWC2L	ENSG00000174453	CHM13_G0033547	VWC2L	VWC2L	protein_coding	protein_coding					0	0			1	1	1_to_1	identical gene model	0.999878	4;3;2	4;3;2	3	3	0									0	EFO_0004784	0.43822	0
iPS	ENSG00000174456	C12orf76	ENSG00000174456	CHM13_G0013554	C12orf76	C12orf76	protein_coding	protein_coding	21.41	24.82	18.845	22.22	1	1	-0.0197997	0.0530506	0.906415	0.906415	1_to_1	identical gene model		2;5;3;2;2;3;2;2;2	2;5;3;2;2;3;2;2;2	9	9	0									0	HP_0002315	0.077716	0
iPS	ENSG00000174460	ZCCHC12	ENSG00000174460	CHM13_G0059255	ZCCHC12	ZCCHC12	protein_coding	protein_coding	8.705	9.99875	8.575	10.005	1	1	-0.0198456	0.0530506	0	0	1_to_1	identical gene model		4	4	1	1	0									0	EFO_0000641	0.031159	0
iPS	ENSG00000174469	CNTNAP2	ENSG00000174469	CHM13_G0052456	CNTNAP2	CNTNAP2	protein_coding	protein_coding	1.36125	1.6075	1.265	1.5	1	1	-0.0170943	0.0530506	0.993596	0.993753	1_to_1	exon_length_diff		4;24;9;2;8;11;13;2;2;4;22;14;13;3;2;2;4;10;9;2;5;4;4;2	4;24;9;2;8;11;13;2;2;4;22;14;13;3;2;2;4;10;9;2;5;4;4;2	24	24	0	GRC Housekeeping			High Signal Region	1	Pitt-Hopkins like syndrome 1;{Autism susceptibility 15}	3;3	known_molec_cause;known_molec_cause	0	Orphanet_163681	0.69846	1			yes
iPS	ENSG00000174473	GALNTL6	ENSG00000174473	CHM13_G0043382	GALNTL6	GALNTL6	protein_coding	protein_coding	0.43	0.52125	0.35	0.405	1	1	-0.0418044	0.193517	0.349735	0.346429	1_to_1	identical gene model	0.999908	2;13;3;3;12;6;8	2;13;3;3;12;6;8	7	7	0				High Signal Region					0	EFO_0007010	0.31873	0
iPS	ENSG00000174482	LINGO2	ENSG00000174482	CHM13_G0055560	LINGO2	LINGO2	protein_coding	protein_coding	0.416	0.496	0.37	0.45	1	1	-0.0200444	0.0530506	0.983558	0.983558	1_to_1	identical gene model	0.99963	6;6;5;2	6;6;5;2	4	4	0		Error_Kmer		High Signal Region					0	EFO_0007660	0.48639	0
iPS	ENSG00000174483	BBS1	ENSG00000174483	CHM13_G0009636	BBS1	BBS1	protein_coding	protein_coding	9.4075	11.0512	10.575	12.69	1	1	-0.0199155	0.0530506	0.987632	0.987626	1_to_1	identical gene model	0.999973	15;9;6;3;17;9;9;13;16;9;6;9;14;13;16;7;4;6;6;7;3;2;2;2;4	15;9;6;3;17;9;9;13;16;9;6;9;14;13;16;7;4;6;6;7;3;2;2;2;4	25	25	0	Variation				1	Bardet-Biedl syndrome 1	3	known_molec_cause	1	MONDO_0015229	0.82269	0
iPS	ENSG00000174485	DENND4A	ENSG00000174485	CHM13_G0019170	DENND4A	DENND4A	protein_coding	protein_coding	2.75	3.235	2.58	2.925	1	1	-0.0198048	0.0530506	0.891115	0.891108	1_to_1	identical gene model	0.999954	2;33;32;33;3;2;22;4;14	2;33;32;33;3;2;22;4;14	9	9	0									0	EFO_0004526	0.2671	0
iPS	ENSG00000174495	PPIAP80	ENSG00000174495	CHM13_G0050190	PPIAP80	PPIAP80	processed_pseudogene	processed_pseudogene					0	0					1_to_1	identical gene model		1	1	1	1	0												0
iPS	ENSG00000174498	IGDCC3	ENSG00000174498	CHM13_G0019159	IGDCC3	IGDCC3	protein_coding	protein_coding	65.7425	77.215	65.705	74.375	1	1	-0.0209019	0.0634756	0.477141	0.476991	1_to_1	exon_length_diff		14;12;5;4;2	14;12;5;4;2	5	5	0									0	EFO_0010750	0.2859	0
iPS	ENSG00000174500	GCSAM	ENSG00000174500	CHM13_G0039434	GCSAM	GCSAM	protein_coding	protein_coding	1.58625	1.88	1.685	1.915	1	1	-0.019745	0.0530506	0.705286	0.705286	1_to_1	identical gene model	0.999995	6;6;6;5;5;7;7	6;6;6;5;5;7;7	7	7	0	Variation								0	EFO_0004842	0.29587	0
iPS	ENSG00000174501	ANKRD36C	ENSG00000174501	CHM13_G0031668	ANKRD36C	ANKRD36C	protein_coding	protein_coding	0.882857	1.00714	0.88	1	1	1	0.0160848	0.710291	0.964208	0.965257	1_to_1	exon_length_diff		3;67;27;43;42;31;4;6	3;67;27;43;42;31;4;6	8	8	0	Path Problem		High Signal Region	High Signal Region,Low Mappability					0	EFO_0005763	0.25632	0
iPS	ENSG00000174502	SLC26A9	ENSG00000174502	CHM13_G0004499	SLC26A9	SLC26A9	protein_coding	protein_coding					0	0			1	1	1_to_1	identical gene model	0.999917	21;21;22;13;4;5	21;21;22;13;4;5	6	6	0									0	Orphanet_586	0.43317	0
iPS	ENSG00000174514	MFSD4A	ENSG00000174514	CHM13_G0004486	MFSD4A	MFSD4A	protein_coding	protein_coding	0.78625	0.93	0.68	0.81	1	1	-0.020479	0.0530506	0.904808	0.904808	1_to_1	identical gene model	0.999297	8;9;10;7;4;9;2;2;4;2;2	8;9;10;7;4;9;2;2;4;2;2	11	11	0									0	EFO_0005208	0.24652	0
iPS	ENSG00000174516	PELI3	ENSG00000174516	CHM13_G0009632	PELI3	PELI3	protein_coding	protein_coding	0.92375	1.07625	0.935	1.105	1	1	-0.019191	0.053216	0.990789	0.990789	1_to_1	identical gene model		7;7;8;7;7;6;2;4;3	7;7;8;7;7;6;2;4;3	9	9	0	Variation								0	EFO_0004305	0.12638	0
iPS	ENSG00000174521	TTC9B	ENSG00000174521	CHM13_G0028728	TTC9B	TTC9B	protein_coding	protein_coding	0.482857	0.4925	0.32	0.325	1	1	-0.020043	0.0530506	0.135417	0.135417	1_to_1	identical gene model	0.999828	3;1	3;1	2	2	0									0	EFO_0004344	0.06383	0
iPS	ENSG00000174527	MYO1H	ENSG00000174527	CHM13_G0013532	MYO1H	MYO1H	protein_coding	protein_coding					0	0			1	1	1_to_1	identical gene model	0.999333	32;31;5;9;4;6	32;31;5;9;4;6	6	6	0					1	?Central hypoventilation syndrome, congenital, 2, and autonomic dysfunction	3	known_molec_cause	0	EFO_0007660	0.43309	0
iPS	ENSG00000174529	TMEM81	ENSG00000174529	CHM13_G0004468	TMEM81	TMEM81	protein_coding	protein_coding	21.7825	25.3863	21.05	24.86	1	1	-0.0250649	0.0703467	0	0	1_to_1	identical gene model	0.999099	1	1	1	1	0									0	EFO_0004713	0.19975	0
iPS	ENSG00000174547	MRPL11	ENSG00000174547	CHM13_G0009630	MRPL11	MRPL11	protein_coding	protein_coding	39.7475	46.5962	36.885	41.765	1	1	-0.0194141	0.0530506	0.984469	0.984455	1_to_1	identical gene model	0.999666	5;5;5;3;6;5	5;5;5;3;6;5	6	6	0	Variation								0	EFO_0004305	0.085537	0
iPS	ENSG00000174562	KLK15	ENSG00000174562	CHM13_G0029334	KLK15	KLK15	protein_coding	protein_coding	0.16	0.18	0.16	0.18	0	0			0.666667	0.666667	1_to_1	identical gene model	0.999146	4;6;1;5;4;5;3	4;6;1;5;4;5;3	7	7	0									0	EFO_0001663	0.19352	0
iPS	ENSG00000174564	IL20RB	ENSG00000174564	CHM13_G0039938	IL20RB	IL20RB	protein_coding	protein_coding	0.758	0.924	0.74	0.88	1	1	-0.0198135	0.0530506	0.99175	0.99175	1_to_1	identical gene model	0.999694	3;7;6;6;7	3;7;6;6;7	5	5	0			High Signal Region	High Signal Region					0	EFO_0007789	0.28645	0
iPS	ENSG00000174567	GOLT1A	ENSG00000174567	CHM13_G0004446	GOLT1A	GOLT1A	protein_coding	protein_coding	19.8538	23.0613	22.255	25.27	1	1	-0.0198075	0.0530506	0.00217391	0.00217391	1_to_1	identical gene model		5;2	5;2	2	2	0									0	EFO_0004305	0.11798	0
iPS	ENSG00000174572	RPL10P2	ENSG00000174572	CHM13_G0047149	RPL10P2	RPL10P2	processed_pseudogene	processed_pseudogene	0.24		0.24		0	0			0		1_to_1	identical gene model	0.997309	1	1	1	1	0												0
iPS	ENSG00000174574	AKIRIN1	ENSG00000174574	CHM13_G0001217	AKIRIN1	AKIRIN1	protein_coding	protein_coding	265.81	311.216	263.97	310.79	1	1	-0.0195518	0.0530506	0.718397	0.718385	1_to_1	identical gene model	0.999471	5;4;4;4	5;4;4;4	4	4	0									0	GO_0007568	0.357	0
iPS	ENSG00000174576	NPAS4	ENSG00000174576	CHM13_G0009628	NPAS4	NPAS4	protein_coding	protein_coding	0.8525	1.0025	0.655	0.76	1	1	-0.0190767	0.0530506	0.760981	0.760981	1_to_1	identical gene model		5;8;7;2	5;8;7;2	4	4	0									0	EFO_0004339	0.15225	0
iPS	ENSG00000174579	MSL2	ENSG00000174579	CHM13_G0039921	MSL2	MSL2	protein_coding	protein_coding	22.7763	26.6238	23.27	26.095	1	1	-0.0205281	0.0530506	0.544771	0.54464	1_to_1	identical gene model	0.99991	2;2;2;2;2	2;2;2;2;2	5	5	0									0	MONDO_0005090	0.25044	0
iPS	ENSG00000174586	ZNF497	ENSG00000174586	CHM13_G0029914	ZNF497	ZNF497	protein_coding	protein_coding	0.366667	0.435	0.305	0.355	1	1	-0.0197206	0.0530506	0.942626	0.942447	1_to_1	identical gene model	0.999885	3;2;4	3;2;4	3	3	0									0	MONDO_0100096	0.0083617	0
iPS	ENSG00000174599	TRAM1L1	ENSG00000174599	CHM13_G0042675	TRAM1L1	TRAM1L1	protein_coding	protein_coding	15.18	17.77	14.76	16.99	1	1	-0.0194887	0.0530506	0	0	1_to_1	identical gene model		1	1	1	1	0									0	HP_0012219	0.1973	0
iPS	ENSG00000174600	CMKLR1	ENSG00000174600	CHM13_G0013502	CMKLR1	CMKLR1	protein_coding	protein_coding					0	0	-0.0200854	0.0530506	0.995229	0.995229	1_to_1	identical gene model		3;3;4;3;3;3	3;3;4;3;3;3	6	6	0					1	Myopathy, mitochondrial progressive, with congenital cataract and developmental delay	3	known_molec_cause	0	EFO_0005091	0.48053	0
iPS	ENSG00000174606	ANGEL2	ENSG00000174606	CHM13_G0004676	ANGEL2	ANGEL2	protein_coding	protein_coding	16.6663	19.6212	15.655	18.045	1	1	-0.0216361	0.23135	0.961586	0.961458	1_to_1	exon_length_diff		8;9;8;4;2;4;3;3	8;9;8;4;2;4;3;3	8	8	0									0	EFO_0004875	0.15198	0
iPS	ENSG00000174607	UGT8	ENSG00000174607	CHM13_G0042651	UGT8	UGT8	protein_coding	protein_coding	43.3413	50.7512	42.165	48.64	1	1	-0.0200292	0.0530506	0.465001	0.465753	1_to_1	exon_length_diff		3;6;5	3;6;5	3	3	0									0	EFO_0004305	0.36873	0
iPS	ENSG00000174611	KY	ENSG00000174611	CHM13_G0039911	KY	KY	protein_coding	protein_coding					0	0			0	0	1_to_1	exon_count_diff		11;10;10;14;6	11;10;10;14;5	5	5	0					1	Myopathy, myofibrillar, 7	3	known_molec_cause	0	Orphanet_593	0.37163	0
iPS	ENSG00000174628	IQCK	ENSG00000174628	CHM13_G0020846	IQCK	IQCK	protein_coding	protein_coding	2.66875	3.1675	0.945	1.05	1	1	-0.0203514	0.0530506	0.995539	0.995551	1_to_1	identical gene model	0.999954	8;10;6;8;8;7;4;8;9;3;2;7;4;3	8;10;6;8;8;7;4;8;9;3;2;7;4;3	14	14	0									0	EFO_0004342	0.28211	0
iPS	ENSG00000174640	SLCO2A1	ENSG00000174640	CHM13_G0039895	SLCO2A1	SLCO2A1	protein_coding	protein_coding	2.84375	3.34	2.19	2.66	1	1	-0.0270493	0.0689632	0.529836	0.528689	1_to_1	identical gene model	0.999997	14;13;13;7;2;7;4;2	14;13;13;7;2;7;4;2	8	8	0					1	Hypertrophic osteoarthropathy, primary, autosomal dominant;Hypertrophic osteoarthropathy, primary, autosomal recessive 2	3;3	known_molec_cause;known_molec_cause	0	Orphanet_2796	0.78498	0
iPS	ENSG00000174652	ZNF266	ENSG00000174652	CHM13_G0027468	ZNF266	ZNF266	protein_coding	protein_coding	6.9475	8.26125	6.27	7.55	1	1	-0.0149536	0.779265	0.988734	0.98882	1_to_1	exon_length_diff		11;9;11;5;10;12;8;4	11;9;11;5;10;12;8;4	8	8	0									0	EFO_0004833	0.12711	0
iPS	ENSG00000174667	OR7D4	ENSG00000174667	CHM13_G0027455	OR7D4	OR7D4	protein_coding	protein_coding					0	0					1_to_1	identical gene model		2;2;1	2;2;1	3	3	0									0	MONDO_0008170;EFO_0000349	0.18479	0
iPS	ENSG00000174669	SLC29A2	ENSG00000174669	CHM13_G0009623	SLC29A2	SLC29A2	protein_coding	protein_coding	0.85	0.9	0.56	0.625	1	1	-0.0190169	0.0530506	0.998241	0.998256	1_to_1	identical gene model	0.999871	12;12;12;13;11;12;13	12;12;12;13;11;12;13	7	7	0									0	EFO_0000389	0.12117	0
iPS	ENSG00000174672	BRSK2	ENSG00000174672	CHM13_G0007883	BRSK2	BRSK2	protein_coding	protein_coding	1.92875	2.02375	1.735	1.56	1	1	0.0114053	0.643838	0.993415	0.993434	1_to_1	exon_count_diff		20;21;20;20;20;5;7;20;20;17;6;8;7;6;4	20;21;20;20;20;5;7;20;20;16;6;8;7;5;3	15	15	0	Clone Problem								0	MONDO_0700092;EFO_0010642	0.41594	0
iPS	ENSG00000174677	VN1R6P	ENSG00000174677	CHM13_G0029509	VN1R6P	VN1R6P	unitary_pseudogene	unitary_pseudogene					0	0					1_to_1	identical gene model		1	1	1	1	0												0
iPS	ENSG00000174678	FAM47DP	ENSG00000174678	CHM13_G0057977	FAM47DP	FAM47DP	processed_pseudogene	processed_pseudogene					0	0					1_to_1	identical gene model		2	2	1	1	0	Path Problem											0
iPS	ENSG00000174680	GRIK1-AS1	ENSG00000174680	CHM13_G0035908	GRIK1-AS1	GRIK1-AS1	lncRNA	lncRNA	0.14	0.14	0.14	0.14	0	1	-0.112586	0.289096	0.869189	0.852522	1_to_1	exon_length_diff		5;3;2;3;3;4;2	5;3;2;3;3;4;2	7	7	0												0
iPS	ENSG00000174684	B4GAT1	ENSG00000174684	CHM13_G0009621	B4GAT1	B4GAT1	protein_coding	protein_coding	112.45	131.245	106.165	127.67	1	1	-0.0200833	0.0530506	0	0	1_to_1	identical gene model		2	2	1	1	0					1	Muscular dystrophy-dystroglycanopathy (congenital with brain and eye anomalies), type A, 13	3	known_molec_cause	0	MONDO_0000171	0.75545	0
iPS	ENSG00000174695	TMEM167A	ENSG00000174695	CHM13_G0044911	TMEM167A	TMEM167A	protein_coding	protein_coding	149.213	174.782	166.31	193.485	1	1	-0.0191474	0.0530506	0.776854	0.775703	1_to_1	exon_length_diff		4;5;2;3;2;4	4;5;2;3;2;4	6	6	0									0	EFO_0010736	0.22114	0
iPS	ENSG00000174697	LEP	ENSG00000174697	CHM13_G0051961	LEP	LEP	protein_coding	protein_coding	0.34625	0.4025	0.285	0.34	1	1	-0.0204076	0.0530506	0	0	1_to_1	identical gene model	0.992835	3	3	1	1	0					1	Obesity, morbid, due to leptin deficiency	3	known_molec_cause	0	Orphanet_66628	0.63995	0
iPS	ENSG00000174705	SH3PXD2B	ENSG00000174705	CHM13_G0046325	SH3PXD2B	SH3PXD2B	protein_coding	protein_coding	43.5275	51.2212	35.62	43.26	1	1	-0.0204272	0.0530506	0.211944	0.211858	1_to_1	identical gene model		14;13;13;4;2	14;13;13;4;2	5	5	0					1	Frank-ter Haar syndrome	3	known_molec_cause	0	MONDO_0009579	0.77673	0
iPS	ENSG00000174715	PPIAP72	ENSG00000174715	CHM13_G0039961	PPIAP72	PPIAP72	processed_pseudogene	processed_pseudogene	0.73	0.91	0.73	0.91	0	0			0	0	1_to_1	identical gene model		2	2	1	1	0												0
iPS	ENSG00000174718	RESF1	ENSG00000174718	CHM13_G0011957	RESF1	RESF1	protein_coding	protein_coding	40.1962	47.6475	34.49	40.555	1	1	-0.0200088	0.0530506	0.701702	0.701794	1_to_1	identical gene model	0.999833	3;3;6;5;4;3;3;2	3;3;6;5;4;3;3;2	8	8	0									0	EFO_0004842	0.4615	0
iPS	ENSG00000174720	LARP7	ENSG00000174720	CHM13_G0042621	LARP7	LARP7	protein_coding	protein_coding	75.615	444.296	72.06	497.935	1	1	-3.77779	3.45139e-05	0.991568	0.912764	1_to_1	exon_count_diff		5;15;13;13;5;6;2;13;7;5;14;3;3;6;2;2	5;15;11;13;5;6;2;13;7;5;14;3;2;6;2;2	16	16	0					1	Alazami syndrome	3	known_molec_cause	0	MONDO_0014031;Orphanet_319671	0.77156	0
iPS	ENSG00000174721	FGFBP3	ENSG00000174721	CHM13_G0007014	FGFBP3	FGFBP3	protein_coding	protein_coding	179.455	210.377	179.63	211.385	1	1	-0.0171555	0.0530506	0.000717875	0.00071757	1_to_1	identical gene model	0.999716	2	2	1	1	0									0	EFO_0007937	0.31774	0
iPS	ENSG00000174738	NR1D2	ENSG00000174738	CHM13_G0038145	NR1D2	NR1D2	protein_coding	protein_coding	26.3325	30.8388	25.395	29.235	1	1	-0.0195171	0.0530506	0.465846	0.465846	1_to_1	exon_length_diff		8;9;8;4;2	8;9;8;4;2	5	5	0									0	EFO_0004337	0.41327	0
iPS	ENSG00000174740	PABPC5	ENSG00000174740	CHM13_G0058868	PABPC5	PABPC5	protein_coding	protein_coding	1.81125	2.1075	1.67	1.935	1	1	-0.0201443	0.0530506	0.406441	0.406441	1_to_1	identical gene model	0.999952	2;2	2;2	2	2	0									0	EFO_0000666	0.04106	0
iPS	ENSG00000174744	BRMS1	ENSG00000174744	CHM13_G0009620	BRMS1	BRMS1	protein_coding	protein_coding	19.095	22.3125	15.92	18.49	1	1	-0.0254472	0.0530506	0.979744	0.979945	1_to_1	exon_length_diff		10;10;8;9;9;9;5;4;2	10;10;8;9;9;9;5;4;2	9	9	0									0	EFO_0000304	0.23811	0
iPS	ENSG00000174748	RPL15	ENSG00000174748	CHM13_G0038144	RPL15	RPL15	protein_coding	protein_coding	200.49	234.87	196.535	228.33	1	1	-0.0203389	0.0530506	0.997442	0.997441	1_to_1	identical gene model		4;4;4;4;4;4;5;4;5;4;2;2;4;4;4;3	4;4;4;4;4;4;5;4;5;4;2;2;4;4;4;3	16	16	0					1	?Diamond-Blackfan anemia 12	3	known_molec_cause	0	Orphanet_124	0.63152	0
iPS	ENSG00000174749	FAM241A	ENSG00000174749	CHM13_G0042607	FAM241A	FAM241A	protein_coding	protein_coding	0.9925	1.17375	0.865	1	1	1	-0.0259847	0.0641654	0	0	1_to_1	exon_length_diff		2	2	1	1	0									0	EFO_0004587	0.45338	0
iPS	ENSG00000174775	HRAS	ENSG00000174775	CHM13_G0007834	HRAS	HRAS	protein_coding	protein_coding	12.7837	15.0237	10.92	13.235	1	1	-0.0228189	0.0530506	0.979842	0.979651	1_to_1	exon_length_diff		6;5;5;3;7;6;5;4;3;3;2	6;5;5;3;7;6;5;4;3;3;2	11	11	0	GRC Housekeeping				1	Bladder cancer, somatic;Congenital myopathy with excess of muscle spindles;Costello syndrome;Nevus sebaceous or woolly hair nevus, somatic;Schimmelpenning-Feuerstein-Mims syndrome, somatic mosaic;Spitz nevus or nevus spilus, somatic;Thyroid carcinoma, follicular, somatic	3;3;3;3;3;3;3	known_molec_cause;known_molec_cause;known_molec_cause;known_molec_cause;known_molec_cause;known_molec_cause;known_molec_cause	1	MONDO_0009026	0.88177	1	Costello syndrome	yes	yes
iPS	ENSG00000174776	WDR49	ENSG00000174776	CHM13_G0040394	WDR49	WDR49	protein_coding	protein_coding	0.366667	0.443333	0.18	0.21	1	1	-0.0198215	0.0530506	0.981277	0.981277	1_to_1	identical gene model		15;15;13;10;19;3;7;4;3;4	15;15;13;10;19;3;7;4;3;4	10	10	0				High Signal Region					0	EFO_0004584	0.41744	0
iPS	ENSG00000174780	SRP72	ENSG00000174780	CHM13_G0041834	SRP72	SRP72	protein_coding	protein_coding	21.5938	25.4662	22.285	26.35	1	1	-0.0195797	0.0530506	0.982339	0.982351	1_to_1	identical gene model		17;19;5;12;1;6;5;3;2	17;19;5;12;1;6;5;3;2	9	9	0					1	Bone marrow failure syndrome 1	3	known_molec_cause	0	Orphanet_314399	0.63549	0
iPS	ENSG00000174788	PCP2	ENSG00000174788	CHM13_G0027373	PCP2	PCP2	protein_coding	protein_coding	0.395	0.4675	0.375	0.45	1	1	-0.0200903	0.0530506	0.753401	0.753401	1_to_1	identical gene model		4;4	4;4	2	2	0									0	EFO_0005762	0.15577	0
iPS	ENSG00000174791	RIN1	ENSG00000174791	CHM13_G0009618	RIN1	RIN1	protein_coding	protein_coding	1.8225	2.12875	1.67	1.915	1	1	-0.0453888	0.0713953	0.971915	0.971303	1_to_1	exon_count_diff		10;7;7;9;2;9;2;3	10;6;7;9;2;9;2;3	8	8	0									0	EFO_0004784	0.17735	0
iPS	ENSG00000174792	ODAPH	ENSG00000174792	CHM13_G0042114	ODAPH	ODAPH	protein_coding	protein_coding	0.205	0.23	0.205	0.23	0	0			0.861111	0.861111	1_to_1	identical gene model		4;3;3;3;2	4;3;3;3;2	5	5	0					1	Amelogenesis imperfecta, type IIA4	3	known_molec_cause	0	Orphanet_88661	0.62043	0
iPS	ENSG00000174796	THAP6	ENSG00000174796	CHM13_G0042113	THAP6	THAP6	protein_coding	protein_coding	3.55	4.1425	3.75	4.415	1	1	-0.0197747	0.0530506	0.972031	0.972031	1_to_1	identical gene model	0.999976	3;4;3;4;5;4;4;6;6;3;5;4;5	3;4;3;4;5;4;4;6;6;3;5;4;5	13	13	0									0	EFO_0004309	0.39976	0
iPS	ENSG00000174799	CEP135	ENSG00000174799	CHM13_G0041821	CEP135	CEP135	protein_coding	protein_coding	4.0475	4.99625	3.89	4.885	1	1	-0.225017	0.0530506	0.925606	0.913934	1_to_1	exon_count_diff		6;26;2;5;19	6;26;2;5;18	5	5	0					1	Microcephaly 8, primary, autosomal recessive	3	known_molec_cause	0	Orphanet_2512	0.6902	0
iPS	ENSG00000174804	FZD4	ENSG00000174804	CHM13_G0010173	FZD4	FZD4	protein_coding	protein_coding	11.195	13.1075	10.765	12.575	1	1	-0.0199601	0.0789216	0.0597406	0.0596814	1_to_1	exon_length_diff		2	2	1	1	0					1	Exudative vitreoretinopathy 1;Retinopathy of prematurity	3;3	known_molec_cause;known_molec_cause	1	Orphanet_891	0.80661	0
iPS	ENSG00000174807	CD248	ENSG00000174807	CHM13_G0009617	CD248	CD248	protein_coding	protein_coding	7.025	8.27125	6.095	7.025	1	1	-0.0117321	0.193785	0	0	1_to_1	identical gene model	0.999451	1	1	1	1	0									0	GO_0007568	0.2776	0
iPS	ENSG00000174808	BTC	ENSG00000174808	CHM13_G0042098	BTC	BTC	protein_coding	protein_coding	0.49	0.50125	0.47	0.545	1	1	0.00918267	0.75381	0.0357143	0.0357143	1_to_1	identical gene model	0.999563	6;4	6;4	2	2	0									0	EFO_0000311	0.5815	0
iPS	ENSG00000174827	PDZK1	ENSG00000174827	CHM13_G0002915	PDZK1	PDZK1	protein_coding	protein_coding	0.514286	0.595714	0.3	0.32	1	1	-0.0200382	0.0530506	0.959514	0.96175	1_to_1	identical gene model	0.999524	7;9;9;4;4;6;6	7;9;9;4;4;6;6	7	7	0	Gap, Missing sequence, Clone Problem, Path Problem								0	EFO_0004531	0.63271	0
iPS	ENSG00000174837	ADGRE1	ENSG00000174837	CHM13_G0027341	ADGRE1	ADGRE1	protein_coding	protein_coding					0	0			1	1	1_to_1	identical gene model	0.999526	20;18;18;21;20;5;3;8	20;18;18;21;20;5;3;8	8	8	0									0	EFO_0010699	0.30352	0
iPS	ENSG00000174839	DENND6A	ENSG00000174839	CHM13_G0038877	DENND6A	MSTRG.3914	protein_coding	protein_coding	18.0738	3.24625	18.185	3.505	1	1	2.81293	2.22936e-05	0.136564	0.931949	1_to_1	transcript_count_diff		20;4;2;6;6;4	21;20;4;2;6;6;4	6	7	0									0	GO_0006306	0.24794	0
iPS	ENSG00000174840	PDE12	ENSG00000174840	CHM13_G0038873	PDE12	MSTRG.3912	protein_coding	protein_coding	8.07375	0.251667	8.215	0.24	1	1	6.00591	6.09002e-08	0.553284	0.997244	1_to_1	transcript_count_diff		3;2	4;4;3;2	2	4	0									0	EFO_0001365	0.084142	0
iPS	ENSG00000174842	GLMN	ENSG00000174842	CHM13_G0002251	GLMN	GLMN	protein_coding	protein_coding	28.885	33.585	28.95	34.87	1	1	-0.0173387	0.0559435	0.948799	0.948872	1_to_1	identical gene model		19;18;3;10;9;2	19;18;3;10;9;2	6	6	0					1	Glomuvenous malformations	3	known_molec_cause	0	Orphanet_83454	0.7461	0
iPS	ENSG00000174844	DNAH12	ENSG00000174844	CHM13_G0038865	DNAH12	DNAH12	protein_coding	protein_coding	0.6	0.7	0.6	0.7	0	0	-0.0200212	0.0530506	0.6625	0.6625	1_to_1	identical gene model	0.999815	59;74;5;5;4;15;17;12;12	59;74;5;5;4;15;17;12;12	9	9	0	Clone Problem		High Signal Region	High Signal Region					0	EFO_0006336	0.31761	0
iPS	ENSG00000174851	YIF1A	ENSG00000174851	CHM13_G0009614	YIF1A	YIF1A	protein_coding	protein_coding	17.2987	20.0425	14.725	17.04	1	1	-0.0201743	0.0530506	0.981886	0.98189	1_to_1	identical gene model	0.999891	7;8;5;2;2;4;3;6;6;5;4;3;2	7;8;5;2;2;4;3;6;6;5;4;3;2	13	13	0									0	EFO_0000289	0.051436	0
iPS	ENSG00000174871	CNIH2	ENSG00000174871	CHM13_G0009613	CNIH2	CNIH2	protein_coding	protein_coding	3.95	4.625	3.96	4.755	1	1	-0.0202951	0.0530506	0.968941	0.968967	1_to_1	identical gene model	0.999958	6;5;4;6;6;4	6;5;4;6;6;4	6	6	0									0	EFO_0004531	0.2055	0
iPS	ENSG00000174876	AMY1B	ENSG00000174876	CHM13_G0002441	AMY1B	AMY1B	protein_coding	protein_coding					0	0			1	1	1_to_1	identical gene model	0.999962	11;11;4;5;3	11;11;4;5;3	5	5	1	Clone Problem, Variation		High Signal Region						0	EFO_0000571;EFO_0000389	0.18479	0
iPS	ENSG00000174885	NLRP6	ENSG00000174885	CHM13_G0007808	NLRP6	NLRP6	protein_coding	protein_coding		0.1		0.1	0	0			0.771429	0.771429	1_to_1	identical gene model	0.999141	8;8;2	8;8;2	3	3	0	Unknown								0	EFO_0004584	0.26582	0
iPS	ENSG00000174886	NDUFA11	ENSG00000174886	CHM13_G0027288	NDUFA11	NDUFA11	protein_coding	protein_coding	70.1363	81.4425	70.76	81.74	1	1	-0.0200408	0.0530506	0.974016	0.974003	1_to_1	identical gene model	0.999741	4;4;3;5;2;5;2	4;4;3;5;2;5;2	7	7	0	Variation, Unknown				1	Mitochondrial complex I deficiency, nuclear type 14	3	known_molec_cause	0	MONDO_0100133	0.70245	0
iPS	ENSG00000174891	RSRC1	ENSG00000174891	CHM13_G0040297	RSRC1	RSRC1	protein_coding	protein_coding	2.1775	2.56125	1.725	1.985	1	1	-0.0204568	0.0530506	0.996853	0.996852	1_to_1	identical gene model	0.99991	10;4;10;7;9;10;9;9;11;4;7;6;6;6;3	10;4;10;7;9;10;9;9;11;4;7;6;6;6;3	15	15	0			High Signal Region	High Signal Region	1	Intellectual developmental disorder, autosomal recessive 70	3	known_molec_cause	0	Orphanet_88616	0.65648	0
iPS	ENSG00000174898	CATSPERD	ENSG00000174898	CHM13_G0027278	CATSPERD	CATSPERD	protein_coding	protein_coding					0	0			1	1	1_to_1	identical gene model	0.999846	22;11;3	22;11;3	3	3	0									0	EFO_0000389	0.24972	0
iPS	ENSG00000174899	SLC66A1L	ENSG00000174899	CHM13_G0040291	SLC66A1L	SLC66A1L	transcribed_unitary_pseudogene	transcribed_unitary_pseudogene	1.83875	2.0575	1.855	2.01	1	1	0.0433173	0.211611	0.76875	0.777415	1_to_1	exon_length_diff		5;2;3;4;4;5;4;6	5;2;3;4;4;5;4;6	8	8	0												0
iPS	ENSG00000174903	RAB1B	ENSG00000174903	CHM13_G0009610	RAB1B	RAB1B	protein_coding	protein_coding	263.212	306.891	251.13	303.465	1	1	-0.0199568	0.0530506	0.527092	0.527757	1_to_1	identical gene model	0.999863	5;6	5;6	2	2	0									0	EFO_0007878	0.16208	0
iPS	ENSG00000174912	METTL15P1	ENSG00000174912	CHM13_G0040271	METTL15P1	METTL15P1	processed_pseudogene	processed_pseudogene	1.07286	1.07143	0.82	1.22	1	1	-0.0137454	0.976776	0.506032	0.533255	1_to_1	identical gene model	0.999234	1	1	1	1	0												0
iPS	ENSG00000174914	OR9G1	ENSG00000174914	CHM13_G0009092	OR9G1	OR9G1	protein_coding	protein_coding		0.1		0.1	0	0			0	0	1_to_1	exon_length_diff		2;1	2;1	2	2	1	Variation, GRC Housekeeping								0	MONDO_0021637	0.18479	0
iPS	ENSG00000174915	PTDSS2	ENSG00000174915	CHM13_G0007828	PTDSS2	PTDSS2	protein_coding	protein_coding	43.4612	52.98	38.845	47.05	1	1	-0.12645	0.0530506	0.848864	0.827354	1_to_1	exon_count_diff		4;12;7;3;4;3;2;5;12;3;5;4;2	4;12;7;3;4;3;2;5;11;3;4;3;2	13	13	0	GRC Housekeeping								0	EFO_0000304	0.18024	0
iPS	ENSG00000174917	MICOS13	ENSG00000174917	CHM13_G0027275	MICOS13	MICOS13	protein_coding	protein_coding	20.1088	23.3487	19.375	22.92	1	1	-0.0199804	0.0530506	0.960986	0.960965	1_to_1	identical gene model		4;4;4;4;4;2	4;4;4;4;4;2	6	6	0					1	Combined oxidative phosphorylation deficiency 37	3	known_molec_cause	0	MONDO_0000732	0.45274	0
iPS	ENSG00000174928	C3orf33	ENSG00000174928	CHM13_G0040252	C3orf33	C3orf33	protein_coding	protein_coding	0.365	0.43	0.29	0.325	1	1	-0.0198846	0.0530506	0.997893	0.997913	1_to_1	identical gene model	0.998972	5;6;5;4;7	5;6;5;4;7	5	5	0									0	EFO_0007876	0.16329	0
iPS	ENSG00000174930	VN2R1P	ENSG00000174930	CHM13_G0040259	VN2R1P	VN2R1P	unitary_pseudogene	unitary_pseudogene					0	0					1_to_1	identical gene model		5	5	1	1	0												0
iPS	ENSG00000174937	OR5M3	ENSG00000174937	CHM13_G0009073	OR5M3	OR5M3	protein_coding	protein_coding					0	0					1_to_1	identical gene model		2;1	2;1	2	2	0	Variation, GRC Housekeeping								0	MONDO_0024622	0.21967	0
iPS	ENSG00000174938	SEZ6L2	ENSG00000174938	CHM13_G0021157	SEZ6L2	SEZ6L2	protein_coding	protein_coding	5.69125	6.6425	5.16	5.96	1	1	-0.0221157	0.0751414	0.991726	0.991724	1_to_1	exon_length_diff		17;16;18;17;18;6;5;4;2	17;16;18;17;18;6;5;4;2	9	9	0									0	EFO_0007878	0.31607	0
iPS	ENSG00000174939	ASPHD1	ENSG00000174939	CHM13_G0021158	ASPHD1	ASPHD1	protein_coding	protein_coding	9.60375	11.1662	9.05	10.255	1	1	-0.0199455	0.0530506	0.95541	0.955424	1_to_1	identical gene model		4;4;3;4;5;4	4;4;3;4;5;4	6	6	0									0	EFO_0007800	0.21029	0
iPS	ENSG00000174943	KCTD13	ENSG00000174943	CHM13_G0021159	KCTD13	KCTD13	protein_coding	protein_coding	2.70625	3.18	2.485	2.94	1	1	-0.0191035	0.0533991	0.984212	0.984235	1_to_1	identical gene model	0.999859	7;6;6;5;4;4;2;2;3;3;4;3	7;6;6;5;4;4;2;2;3;3;4;3	12	12	0									0	EFO_0007800	0.26777	0
iPS	ENSG00000174944	P2RY14	ENSG00000174944	CHM13_G0040181	P2RY14	P2RY14	protein_coding	protein_coding	0.21	0.175	0.21	0.175	0	0			0	0	1_to_1	identical gene model		3;3;4	3;3;4	3	3	0				High Signal Region					0	EFO_0004842	0.31313	0
iPS	ENSG00000174945	AMZ1	ENSG00000174945	CHM13_G0049772	AMZ1	AMZ1	protein_coding	protein_coding	0.5375	0.64125	0.355	0.42	1	1	-0.0192454	0.0530506	0.602512	0.602512	1_to_1	exon_length_diff		7;6;4;3;5	7;6;4;3;5	5	5	0				High Signal Region					0	EFO_0004339	0.43347	0
iPS	ENSG00000174946	GPR171	ENSG00000174946	CHM13_G0040180	GPR171	GPR171	protein_coding	protein_coding	0.164	0.188	0.14	0.17	1	1	-0.0203918	0.0530506	0.366667	0.366667	1_to_1	identical gene model		3;1;2	3;1;2	3	3	0									0	EFO_0004842	0.15687	0
iPS	ENSG00000174948	GPR149	ENSG00000174948	CHM13_G0040228	GPR149	GPR149	protein_coding	protein_coding		0.1		0.1	0	0	-0.0199812	0.0530506	0	0	1_to_1	exon_length_diff		4	4	1	1	0									0	HP_0002315	0.32089	0
iPS	ENSG00000174950	CD164L2	ENSG00000174950	CHM13_G0000876	CD164L2	CD164L2	protein_coding	protein_coding	9.09375	10.665	7.905	9.585	1	1	-0.0305287	0.104816	0.511109	0.512315	1_to_1	identical gene model	0.998287	5;6;3	5;6;3	3	3	0	GRC Housekeeping, Path Problem								0	EFO_0007937	0.1721	0
iPS	ENSG00000174951	FUT1	ENSG00000174951	CHM13_G0029173	FUT1	FUT1	protein_coding	protein_coding	0.16	0.2	0.16	0.2	0	0	-0.0198761	0.0530506	0.998785	0.998779	1_to_1	exon_length_diff		4;5;4;3;2;3;4	4;5;4;3;2;3;4	7	7	0					1	[Bombay phenotype]	3	known_molec_cause	0	EFO_0007778	0.28508	0
iPS	ENSG00000174953	DHX36	ENSG00000174953	CHM13_G0040225	DHX36	DHX36	protein_coding	protein_coding	18.0338	22.17	14.9	17.195	1	1	-0.0604985	0.0530506	0.961956	0.960733	1_to_1	exon_length_diff		25;24;3;25;2;5;23;3;6;4;3;2;3	25;24;3;25;2;5;23;3;6;4;3;2;3	13	13	0	Clone Problem								0	EFO_0004340	0.47164	0
iPS	ENSG00000174957	OR5J2	ENSG00000174957	CHM13_G0009050	OR5J2	OR5J2	protein_coding	protein_coding					0	0					1_to_1	identical gene model	0.999361	1	1	1	1	0									0	MONDO_0024622	0.21967	0
iPS	ENSG00000174963	ZIC4	ENSG00000174963	CHM13_G0040093	ZIC4	ZIC4	protein_coding	protein_coding	0.14	0.17	0.14	0.17	0	0			0.854762	0.854762	1_to_1	identical gene model	0.999914	5;5;3;5;3;2;5;5;3;2;3;4;3;3;3;4;2	5;5;3;5;3;2;5;5;3;2;3;4;3;3;3;4;2	17	17	0									0	EFO_0010736	0.44018	0
iPS	ENSG00000174970	OR10AG1	ENSG00000174970	CHM13_G0009032	OR10AG1	OR10AG1	protein_coding	protein_coding	0.29	0.18	0.29	0.11	0	1	-0.0200321	0.0530506	0.166667	0.166667	1_to_1	exon_length_diff		2;1	2;1	2	2	0	Variation								0	MONDO_0024622	0.21967	0
iPS	ENSG00000174977	PAIP1P2	ENSG00000174977	CHM13_G0023403	AC026271.1	AC026271.1	processed_pseudogene	processed_pseudogene	21.1025	24.6575	25.915	30.595	1	1	-0.00729198	0.410144	0.430462	0.430402	1_to_1	identical gene model		1	1	1	1	0	Clone Problem											0
iPS	ENSG00000174982	OR4S2	ENSG00000174982	CHM13_G0009007	OR4S2	OR4S2	protein_coding	protein_coding					0	0					1_to_1	identical gene model	0.999229	2;1	2;1	2	2	0									0	MONDO_0008170;EFO_0000673;EFO_0000349	0.18479	0
iPS	ENSG00000174989	FBXW8	ENSG00000174989	CHM13_G0013713	FBXW8	FBXW8	protein_coding	protein_coding	0.395	0.4675	0.355	0.415	1	1	-0.0205168	0.0530506	0.991822	0.991825	1_to_1	identical gene model	0.999697	11;11;11;2	11;11;11;2	4	4	0									0	EFO_0004747	0.3796	0
iPS	ENSG00000174990	CA5A	ENSG00000174990	CHM13_G0022578	CA5A	CA5A	protein_coding	protein_coding					0	0			1	1	1_to_1	exon_length_diff		7;5;7;8;2;3	7;5;7;8;2;3	6	6	0					1	Hyperammonemia due to carbonic anhydrase VA deficiency	3	known_molec_cause	0	Orphanet_401948	0.77374	0
iPS	ENSG00000174992	ZG16	ENSG00000174992	CHM13_G0021142	ZG16	ZG16	protein_coding	protein_coding					0	0			0	0	1_to_1	exon_length_diff		4	4	1	1	0	Localization Problem								0	EFO_0000280	0.077567	0
iPS	ENSG00000174996	KLC2	ENSG00000174996	CHM13_G0009606	KLC2	KLC2	protein_coding	protein_coding	6.14375	7.21125	3.765	4.585	1	1	-0.0454544	0.0874892	0.991441	0.991341	1_to_1	exon_length_diff		16;3;4;3;16;16;15;6;5;3;14;13;2;3	16;3;4;3;16;16;15;6;5;3;14;13;2;3	14	14	0					1	Spastic paraplegia, optic atrophy, and neuropathy	3	known_molec_cause	0	Orphanet_320406	0.50249	0
iPS	ENSG00000175003	SLC22A1	ENSG00000175003	CHM13_G0049514	SLC22A1	SLC22A1	protein_coding	protein_coding	0.42	0.48	0.42	0.48	0	0			0.944444	0.944444	1_to_1	identical gene model	0.999194	11;10;10;9;9;3;2	11;10;10;9;9;3;2	7	7	0									0	EFO_0004611	0.49882	0
iPS	ENSG00000175018	TEX36	ENSG00000175018	CHM13_G0007627	TEX36	TEX36	protein_coding	protein_coding					0	0					1_to_1	identical gene model	0.999858	4;4;4	4;4;4	3	3	0				High Signal Region					0	EFO_0010750	0.31344	0
iPS	ENSG00000175029	CTBP2	ENSG00000175029	CHM13_G0007620	CTBP2	CTBP2	protein_coding	protein_coding	19.7975	26.2437	17.325	22.435	1	1	-0.313294	4.47285e-05	0.997071	0.996417	1_to_1	exon_length_diff		9;11;9;11;11;11;5;3;3;2;3;4;3	9;11;9;11;11;11;5;3;3;2;3;4;3	13	13	0									0	EFO_0004703	0.44518	0
iPS	ENSG00000175040	CHST2	ENSG00000175040	CHM13_G0040057	CHST2	CHST2	protein_coding	protein_coding	22.5162	26.3637	23.155	28.215	1	1	-0.019939	0.0530506	0.00128805	0.00128805	1_to_1	identical gene model		2	2	1	1	0									0	EFO_0004587	0.42825	0
iPS	ENSG00000175048	ZDHHC14	ENSG00000175048	CHM13_G0049449	ZDHHC14	ZDHHC14	protein_coding	protein_coding	2.31	2.725	2.28	2.645	1	1	-0.0200205	0.0530506	0.930779	0.930779	1_to_1	identical gene model		9;9;8;3;8;4;6;5;5	9;9;8;3;8;4;6;5;5	9	9	0	Path Problem								0	EFO_0004584	0.48524	0
iPS	ENSG00000175054	ATR	ENSG00000175054	CHM13_G0040037	ATR	ATR	protein_coding	protein_coding	1.27125	1.4875	1.305	1.505	1	1	-0.0200565	0.0530506	0.992545	0.992544	1_to_1	identical gene model	0.999821	5;4;47;44;3;16;12;5;10;21;9;46;2;35;4;4;7;18;11;7;3;6	5;4;47;44;3;16;12;5;10;21;9;46;2;35;4;4;7;18;11;7;3;6	22	22	0					1	?Cutaneous telangiectasia and cancer syndrome, familial;GAPO syndrome;Seckel syndrome 1;{?Hemangioma, capillary infantile, susceptibility to}	3;3;3;3	known_molec_cause;known_molec_cause;known_molec_cause;known_molec_cause	0	MONDO_0008869	0.68106	1	familial cutaneous telangiectasia and cancer syndrome	yes	yes
iPS	ENSG00000175061	SNHG29	ENSG00000175061	CHM13_G0023282	SNHG29	SNHG29	lncRNA	lncRNA	19.0688	22.1938	15.12	17.62	1	1	-0.0238153	0.0530506	0.999677	0.999722	1_to_1	exon_length_diff		5;5;6;4;6;4;6;4;6;6;5;5;4;7;5;4;8;3;5;5;5;5;6;7;6;7;4;3;6;5;3;4;6;5;6;4;4;2;4;5;3;3;4;5;5;4;6;7;5;5	5;5;6;4;6;4;6;4;6;6;5;5;4;7;5;4;8;3;5;5;5;5;6;7;6;7;4;3;6;5;3;4;6;5;6;4;4;2;4;5;3;3;4;5;5;4;6;7;5;5	50	50	0									0	EFO_0000519	0.051002	0
iPS	ENSG00000175063	UBE2C	ENSG00000175063	CHM13_G0035152	UBE2C	UBE2C	protein_coding	protein_coding	116.338	135.911	120.68	140.475	1	1	-0.0199762	0.0530506	0.980201	0.980204	1_to_1	identical gene model		5;5;6;6;4;5;6;4	5;5;6;6;4;5;6;4	8	8	0									0	EFO_0005922	0.19913	0
iPS	ENSG00000175065	DSG4	ENSG00000175065	CHM13_G0026264	DSG4	DSG4	protein_coding	protein_coding					0	0			1	1	1_to_1	identical gene model	0.999913	16;15	16;15	2	2	0					1	Hypotrichosis 6	3	known_molec_cause	0	Orphanet_55654	0.70608	0
iPS	ENSG00000175066	GK5	ENSG00000175066	CHM13_G0040033	GK5	GK5	protein_coding	protein_coding	6.60625	7.76	6.765	7.995	1	1	-0.0241481	0.0615636	0.767487	0.767007	1_to_1	exon_length_diff		16;18;17;7;6;5;2;8;5;5;5;4	16;18;17;7;6;5;2;8;5;5;5;4	12	12	0									0	EFO_0004526	0.25729	0
iPS	ENSG00000175073	VCPIP1	ENSG00000175073	CHM13_G0053953	VCPIP1	VCPIP1	protein_coding	protein_coding	9.28625	10.8887	8.865	10.305	1	1	-0.0199119	0.0530506	0	0	1_to_1	identical gene model	0.999971	3	3	1	1	0									0	EFO_0004980	0.049913	0
iPS	ENSG00000175077	RTP1	ENSG00000175077	CHM13_G0040763	RTP1	RTP1	protein_coding	protein_coding	2.1725	2.53625	2.165	2.555	1	1	-0.0205341	0.0530506	0.063043	0.063043	1_to_1	identical gene model		2	2	1	1	0									0	MONDO_0024622	0.21967	0
iPS	ENSG00000175084	DES	ENSG00000175084	CHM13_G0033695	DES	DES	protein_coding	protein_coding	6.345	7.36125	6.975	8.11	1	1	-0.0198781	0.0530506	0.59876	0.59876	1_to_1	identical gene model	0.999564	9;6;6;2	9;6;6;2	4	4	0					1	Cardiomyopathy, dilated, 1F and limb-girdle muscular dystrophy type 1D;Cardiomyopathy, dilated, 1I;Myopathy, myofibrillar, 1;Scapuloperoneal syndrome, neurogenic, Kaeser type	2;3;3;3	linakge_mapping;known_molec_cause;known_molec_cause;known_molec_cause	1	Orphanet_98909	0.84031	0
iPS	ENSG00000175087	PDIK1L	ENSG00000175087	CHM13_G0000812	PDIK1L	PDIK1L	protein_coding	protein_coding	0.19	0.23	0.17	0.21	1	1	-0.0197268	0.0530506	0.995915	0.995915	1_to_1	identical gene model		3;3;3;4	3;3;3;4	4	4	0									0	EFO_0004314	0.23372	0
iPS	ENSG00000175093	SPSB4	ENSG00000175093	CHM13_G0040005	SPSB4	SPSB4	protein_coding	protein_coding	3.76625	4.4875	2.98	3.57	1	1	-0.0177833	0.190483	0.896638	0.896841	1_to_1	identical gene model	0.999327	3;3;2;3	3;3;2;3	4	4	0									0	EFO_0009455;EFO_0009547	0.32041	0
iPS	ENSG00000175097	RAG2	ENSG00000175097	CHM13_G0008714	RAG2	RAG2	protein_coding	protein_coding					0	0			1	1	1_to_1	identical gene model	0.999826	2;2;3;2;3;2;2;2	2;2;3;2;3;2;2;2	8	8	0					1	Combined cellular and humoral immune defects with granulomas;Omenn syndrome;Severe combined immunodeficiency, B cell-negative	3;3;3	known_molec_cause;known_molec_cause;known_molec_cause	0	MONDO_0011086	0.76883	0
iPS	ENSG00000175104	TRAF6	ENSG00000175104	CHM13_G0008711	TRAF6	MSTRG.946	protein_coding	protein_coding	5.05625	0.602857	4.88	0.53	1	1	3.92891	5.16831e-07	0.583104	0.988364	1_to_1	transcript_count_diff		7;8;4	8;8;7;8;4	3	5	0									0	Orphanet_1810;MONDO_0015884	0.36958	0
iPS	ENSG00000175105	ZNF654	ENSG00000175105	CHM13_G0039178	ZNF654	MSTRG.3942	protein_coding	protein_coding	0.49	0.358333	0.53	0.31	1	1	2.13945	0.00733664	0.975841	0.997234	1_to_1	transcript_count_diff		9;7;4;2	8;7;9;7;4;2	4	6	0									0	EFO_0004995	0.21986	0
iPS	ENSG00000175106	TVP23C	ENSG00000175106	CHM13_G0023235	TVP23C	TVP23C	protein_coding	protein_coding	5.0525	6.11	4.21	5.905	1	1	-0.00996053	0.834538	0.976671	0.977102	1_to_1	exon_length_diff		6;3;7;7;7;7;6;2;6;6	6;3;7;7;7;7;6;2;6;6	10	10	0	Clone Problem								0	EFO_0008111	0.26547	0
iPS	ENSG00000175110	MRPS22	ENSG00000175110	CHM13_G0039971	MRPS22	MRPS22	protein_coding	protein_coding	17.2763	20.415	17.345	20.385	1	1	-0.035685	0.0530506	0.990624	0.990514	1_to_1	exon_length_diff		10;4;3;8;9;8;7;4;6;3;8;4;4;3	10;4;3;8;9;8;7;4;6;3;8;4;4;3	14	14	0			High Signal Region	High Signal Region	1	Combined oxidative phosphorylation deficiency 5;Ovarian dysgenesis 7	3;3	known_molec_cause;known_molec_cause	0	Orphanet_137908	0.76791	0
iPS	ENSG00000175115	PACS1	ENSG00000175115	CHM13_G0009604	PACS1	PACS1	protein_coding	protein_coding	22.4537	26.22	16.4	19.455	1	1	-0.0203469	0.0530506	0.648178	0.648193	1_to_1	identical gene model	0.999826	24;7;5;5;5;6;2;2;13;4;3;6;3;4;3;2	24;7;5;5;5;6;2;2;13;4;3;6;3;4;3;2	16	16	0	Variation			High Signal Region	1	Schuurs-Hoeijmakers syndrome	3	known_molec_cause	0	MONDO_0014006	0.61888	0
iPS	ENSG00000175121	WFDC5	ENSG00000175121	CHM13_G0035106	WFDC5	WFDC5	protein_coding	protein_coding	0.24	0.27	0.24	0.27	0	0			0.666667	0.666667	1_to_1	identical gene model		4;4	4;4	2	2	0									0	EFO_0009764	0.16044	0
iPS	ENSG00000175130	MARCKSL1	ENSG00000175130	CHM13_G0001034	MARCKSL1	MARCKSL1	protein_coding	protein_coding	1838	2155.45	1810.82	2146.03	1	1	-0.0199116	0.0530506	0	0	1_to_1	identical gene model		2	2	1	1	0									0	EFO_0005230	0.073916	0
iPS	ENSG00000175137	SH3BP5L	ENSG00000175137	CHM13_G0005433	SH3BP5L	SH3BP5L	protein_coding	protein_coding	11.5962	13.6225	10.57	12.77	1	1	-0.0204468	0.0530506	0.949754	0.949754	1_to_1	identical gene model		7;2;9;2	7;2;9;2	4	4	0									0	EFO_0004526	0.033138	0
iPS	ENSG00000175143	OR2T1	ENSG00000175143	CHM13_G0005408	OR2T1	OR2T1	protein_coding	protein_coding					0	0					1_to_1	exon_length_diff		2;1	2;1	2	2	0	GRC Housekeeping			High Signal Region					0	EFO_0000621	0.21332	0
iPS	ENSG00000175147	TMEM51-AS1	ENSG00000175147	CHM13_G0000457	TMEM51-AS1	TMEM51-AS1	lncRNA	lncRNA	0.274	0.315	0.26	0.285	1	1	-0.203604	0.110053	0.975957	0.971559	1_to_1	exon_length_diff		6;5;3;3;4;2	6;5;3;3;4;2	6	6	0												0
iPS	ENSG00000175155	YPEL2	ENSG00000175155	CHM13_G0024935	YPEL2	YPEL2	protein_coding	protein_coding	4.94375	5.71625	5.12	6.23	1	1	-0.0184202	0.0558213	0.124589	0.124908	1_to_1	exon_length_diff		5;4;2;5;4;2	5;4;2;5;4;2	6	6	0	GRC Housekeeping, Gap								0	EFO_0004327	0.49232	0
iPS	ENSG00000175161	CADM2	ENSG00000175161	CHM13_G0039153	CADM2	CADM2	protein_coding	protein_coding	9.6975	11.3775	9.325	11.36	1	1	-0.0367022	0.0530506	0.649957	0.647451	1_to_1	exon_length_diff		10;2;2;10;10	10;2;2;10;10	5	5	0	Variation			High Signal Region					0	EFO_0008579	0.51146	0
iPS	ENSG00000175164	ABO	ENSG00000175164	CHM13_G0057278	ABO	ABO	protein_coding	protein_coding	0.444286	0.504286	0.35	0.41	1	1	0.0818136	0.460924	0.226362	0.241987	1_to_1	exon_count_diff		7;2;8;9;6	8;2;8;8;6	5	5	0	Clone Problem, GRC Housekeeping, Variation, Path Problem				1	Congenital disorder of glycosylation, type IId;[Blood group, ABO system]	3;3	known_molec_cause;known_molec_cause	0	EFO_0004533	0.43761	0
iPS	ENSG00000175166	PSMD2	ENSG00000175166	CHM13_G0040684	PSMD2	PSMD2	protein_coding	protein_coding	45.6575	54.7263	43.685	49.87	1	1	-0.0532532	0.0440174	0.996935	0.996862	1_to_1	exon_length_diff		6;5;4;21;3;5;2;6;19;19;4;3;5;4;3;3;6;5;6;2	6;5;4;21;3;5;2;6;19;19;4;3;5;4;3;3;6;5;6;2	20	20	0									0	EFO_0000764	0.46197	0
iPS	ENSG00000175170	FAM182B	ENSG00000175170	CHM13_G0034676	FAM182B	FAM182B	lncRNA	lncRNA	0.908333	0.595	0.85	0.415	1	1	0.661638	0.128643	0.971342	0.973952	1_to_1	exon_count_diff		4;5;2;4;3;4;3;4;4;4;4;3;1;3;7;4;4;2;3;2	4;4;1;1;3;4;3;4;4;4;4;3;1;3;6;2;2;2;2;2	20	20	0				High Signal Region					0	EFO_0000182	0.0059133	0
iPS	ENSG00000175175	PPM1E	ENSG00000175175	CHM13_G0024914	PPM1E	PPM1E	protein_coding	protein_coding	15.195	17.91	15.555	17.545	1	1	-0.0274676	0.0530506	0.0384867	0.0383475	1_to_1	exon_length_diff		7	7	1	1	0	GRC Housekeeping, Gap			High Signal Region					0	Orphanet_2576	0.2661	0
iPS	ENSG00000175182	FAM131A	ENSG00000175182	CHM13_G0040687	FAM131A	FAM131A	protein_coding	protein_coding	5.70625	6.63125	5.195	6.14	1	1	-0.0243717	0.0763213	0.985216	0.985168	1_to_1	exon_length_diff		7;6;6;4;6;7;2;6;5;3;2	7;6;6;4;6;7;2;6;5;3;2	11	11	0									0	Orphanet_404	0.33262	0
iPS	ENSG00000175183	CSRP2	ENSG00000175183	CHM13_G0013033	CSRP2	CSRP2	protein_coding	protein_coding	134.195	157.18	141.675	167.295	1	1	-0.0163966	0.0590069	0.968093	0.968169	1_to_1	exon_length_diff		6;3;7;6;5;2;2	6;3;7;6;5;2;2	7	7	0									0	MONDO_0007254	0.091286	0
iPS	ENSG00000175189	INHBC	ENSG00000175189	CHM13_G0012667	INHBC	INHBC	protein_coding	protein_coding	1.65125	1.93625	1.49	1.705	1	1	-0.0202809	0.0530506	0	0	1_to_1	identical gene model	0.999856	2	2	1	1	0									0	EFO_0004696	0.21714	0
iPS	ENSG00000175193	PARL	ENSG00000175193	CHM13_G0040656	PARL	PARL	protein_coding	protein_coding	12.0463	14.1037	11.915	13.24	1	1	-0.0181643	0.0901658	0.996072	0.996087	1_to_1	identical gene model	0.998387	10;11;11;9;6;4;3;8;11;10;6;3;4	10;11;11;9;6;4;3;8;11;10;6;3;4	13	13	0									0	EFO_0004704	0.20725	0
iPS	ENSG00000175197	DDIT3	ENSG00000175197	CHM13_G0012674	DDIT3	DDIT3	protein_coding	protein_coding	5.58375	6.4	5.7	6.465	1	1	-0.0142327	0.140315	0.976518	0.976656	1_to_1	identical gene model		4;4;4;4;3;4	4;4;4;4;3;4	6	6	0									0	EFO_0000569	0.42562	1			yes
iPS	ENSG00000175198	PCCA	ENSG00000175198	CHM13_G0015422	PCCA	PCCA	protein_coding	protein_coding	7.13625	8.28125	7.55	8.79	1	1	-0.0347998	0.144766	0.997669	0.997649	1_to_1	identical gene model	0.999817	23;23;24;21;16;16;19;8;21;5;5;5;5;4;1;4	23;23;24;21;16;16;19;8;21;5;5;5;5;4;1;4	16	16	0				High Signal Region	1	Propionicacidemia	3	known_molec_cause	1	Orphanet_35	0.85569	0
iPS	ENSG00000175202	HIGD2B	ENSG00000175202	CHM13_G0019329	HIGD2B	HIGD2B	protein_coding	protein_coding	0.275	0.3175	0.255	0.29	1	1	-0.020061	0.0530506	0	0	1_to_1	identical gene model	0.999452	3	3	1	1	0	Clone Problem		High Signal Region	Low Mappability					0	EFO_0004340	0.1251	0
iPS	ENSG00000175203	DCTN2	ENSG00000175203	CHM13_G0012678	DCTN2	DCTN2	protein_coding	protein_coding	28.4138	33.3987	27.86	32.18	1	1	-0.0199529	0.0530506	0.993765	0.993765	1_to_1	identical gene model	0.999965	14;16;13;16;10;15;4;6;6;11;4;2;7;4;6;5;4;2;5;4;2;3;3;2	14;16;13;16;10;15;4;6;6;11;4;2;7;4;6;5;4;2;5;4;2;3;3;2	24	24	0									0	EFO_0000304	0.23797	0
iPS	ENSG00000175206	NPPA	ENSG00000175206	CHM13_G0000370	NPPA	NPPA	protein_coding	protein_coding					0	0			1	1	1_to_1	exon_count_diff		3;4;3	3;3;3	3	3	0					1	Atrial fibrillation, familial, 6;Atrial standstill 2	3;3	known_molec_cause;known_molec_cause	0	Orphanet_334	0.54371	0
iPS	ENSG00000175213	ZNF408	ENSG00000175213	CHM13_G0008841	ZNF408	ZNF408	protein_coding	protein_coding	27.6475	32.1737	26.645	31.79	1	1	-0.00554156	0.450177	0.298483	0.274637	1_to_1	exon_length_diff		2;5;3;2;2	2;5;3;2;2	5	5	0				High Signal Region	1	?Exudative vitreoretinopathy 6;Retinitis pigmentosa 72	3;3	known_molec_cause;known_molec_cause	0	Orphanet_891	0.65705	0
iPS	ENSG00000175215	CTDSP2	ENSG00000175215	CHM13_G0012705	CTDSP2	MSTRG.1329	protein_coding	protein_coding	125.11	18.5113	116.845	14.335	1	1	6.09463	3.78488e-05	0.592385	0.995776	1_to_1	transcript_count_diff		8;4;3;4;8;8;6;2	7;8;4;3;4;8;8;6;2	8	9	0									0	EFO_0005423	0.24027	0
iPS	ENSG00000175216	CKAP5	ENSG00000175216	CHM13_G0008843	CKAP5	CKAP5	protein_coding	protein_coding	2.8625	3.32375	2.645	3.07	1	1	-0.0204841	0.0530506	0.999212	0.999212	1_to_1	identical gene model	0.999999	44;43;42;19;5;6;6;6;2;4;4;2	44;43;42;19;5;6;6;6;2;4;4;2	12	12	0									0	MONDO_0008170;MONDO_0021637	0.23099	0
iPS	ENSG00000175220	ARHGAP1	ENSG00000175220	CHM13_G0008840	ARHGAP1	ARHGAP1	protein_coding	protein_coding	37.69	44.375	28.83	34.205	1	1	-0.0266184	0.0530506	0.508709	0.50673	1_to_1	exon_count_diff		13;8;11;7;4;4;3	13;7;11;7;4;4;3	7	7	0				High Signal Region					0	EFO_0004468	0.14435	0
iPS	ENSG00000175221	MED16	ENSG00000175221	CHM13_G0027023	MED16	MED16	protein_coding	protein_coding	1.84625	2.17125	1.41	1.69	1	1	-0.0285983	0.106625	0.99839	0.998376	1_to_1	exon_length_diff		15;16;16;10;4;7;16;5;2;9;9;5;4;2	15;16;16;10;4;7;16;5;2;9;9;5;4;2	14	14	0	GRC Housekeeping								0	EFO_0007986	0.26332	0
iPS	ENSG00000175224	ATG13	ENSG00000175224	CHM13_G0008839	ATG13	ATG13	protein_coding	protein_coding	7.97125	9.325	6.6	7.945	1	1	-0.0132568	0.297296	0.996489	0.996622	1_to_1	exon_length_diff		5;3;6;17;3;9;4;18;15;6;5;17;3;10;5;17;18;10;6;6;4;5;2;5;2;6;4;3;2	5;3;6;17;3;9;4;18;15;6;5;17;3;10;5;17;18;10;6;6;4;5;2;5;2;6;4;3;2	29	29	0									0	EFO_0000304	0.18028	0
iPS	ENSG00000175229	GAL3ST3	ENSG00000175229	CHM13_G0009600	GAL3ST3	GAL3ST3	protein_coding	protein_coding	11.5563	13.565	10.95	12.985	1	1	-0.0249681	0.0546829	0.700064	0.699832	1_to_1	identical gene model	0.999633	3;2;2	3;2;2	3	3	0	Variation								0	EFO_0005192	0.26071	0
iPS	ENSG00000175262	C1orf127	ENSG00000175262	CHM13_G0000334	C1orf127	C1orf127	protein_coding	protein_coding	0.196667	0.233333	0.16	0.19	1	1	-0.0201783	0.0530506	0.962323	0.962323	1_to_1	identical gene model	0.999073	2;13;8;2;12	2;13;8;2;12	5	5	0									0	EFO_0007825	0.36291	0
iPS	ENSG00000175264	CHST1	ENSG00000175264	CHM13_G0008806	CHST1	CHST1	protein_coding	protein_coding	2.93625	3.41	2.965	3.565	1	1	-0.020044	0.0530506	0.167504	0.174916	1_to_1	exon_length_diff		4;2;3	4;2;3	3	3	0					1	Spondyloepiphyseal dysplasia with congenital joint dislocations	3	known_molec_cause	0	EFO_0007937	0.32399	0
iPS	ENSG00000175265	GOLGA8A	ENSG00000175265	CHM13_G0018398	GOLGA8A	GOLGA8A	protein_coding	protein_coding	3.60875	1.59286	2.175	0.91	1	1	0.634929	0.0530506	0.983991	0.988406	1_to_1	identical gene model	0.99812	23;15;16	23;15;16	3	3	0	Variation								0	Orphanet_2311	0.069905	0
iPS	ENSG00000175267	VWA3A	ENSG00000175267	CHM13_G0020911	VWA3A	VWA3A	protein_coding	protein_coding					0	0			0.958333	0.958333	1_to_1	exon_length_diff		34;23;8;4;20;23;6;5	34;23;8;4;20;23;6;5	8	8	0	Unknown, Path Problem								0	EFO_0000707	0.027653	0
iPS	ENSG00000175274	TP53I11	ENSG00000175274	CHM13_G0008791	TP53I11	TP53I11	protein_coding	protein_coding	7.605	8.91	8.675	10.75	1	1	-0.00662083	0.657286	0.997283	0.997432	1_to_1	exon_count_diff		9;8;8;7;7;10;6;2;8;4;6;7;6;2;4;5;7;5;6;3;5;5;4	10;8;8;7;7;10;6;2;8;4;6;7;6;2;4;5;7;5;6;3;5;5;4	23	23	0									0	EFO_0006797	0.29448	0
iPS	ENSG00000175279	CENPS	ENSG00000175279	CHM13_G0000324	CENPS	CENPS	protein_coding	protein_coding	16.5975	19.485	15.59	18.105	1	1	-0.0222375	0.0530506	0.900282	0.900127	1_to_1	identical gene model	0.999744	5;2;5;3;2	5;2;5;3;2	5	5	0									0	EFO_0004509	0.11154	0
iPS	ENSG00000175283	DOLK	ENSG00000175283	CHM13_G0057167	DOLK	DOLK	protein_coding	protein_coding	54.6388	64.2812	55.25	65.235	1	1	-0.0200181	0.0530506	0	0	1_to_1	identical gene model		1	1	1	1	0					1	Congenital disorder of glycosylation, type Im	3	known_molec_cause	0	MONDO_0012556	0.74989	0
iPS	ENSG00000175287	PHYHD1	ENSG00000175287	CHM13_G0057165	PHYHD1	PHYHD1	protein_coding	protein_coding	5.1	6.18625	4.925	5.83	1	1	-0.176161	0.110957	0.988092	0.986032	1_to_1	exon_count_diff		5;13;14;12;5;12;9;10;6;8;6;3;3	5;13;14;12;5;12;9;10;5;7;6;3;3	13	13	0									0	EFO_0005653	0.3081	0
iPS	ENSG00000175294	CATSPER1	ENSG00000175294	CHM13_G0009599	CATSPER1	CATSPER1	protein_coding	protein_coding	0.255	0.236667	0.255	0.21	0	1	-0.0199529	0.0530506	0.25	0.25	1_to_1	identical gene model	0.998657	12;6	12;6	2	2	0	Variation				1	Spermatogenic failure 7	3	known_molec_cause	0	Orphanet_276234	0.59991	0
iPS	ENSG00000175302	ANKRD30BP1	ENSG00000175302	CHM13_G0035656	ANKRD30BP1	ANKRD30BP1	unprocessed_pseudogene	unprocessed_pseudogene					0	0			0.875	1	1_to_1	exon_length_diff		18	18	1	1	0	Path Problem, GRC Housekeeping, Localization Problem											0
iPS	ENSG00000175305	CCNE2	ENSG00000175305	CHM13_G0054382	CCNE2	CCNE2	protein_coding	protein_coding	1.69375	1.7525	1.375	1.245	1	1	0.0679632	0.318629	0.962415	0.963505	1_to_1	exon_count_diff		12;12;12;5;5;7;6;3	12;12;12;5;5;7;6;2	8	8	0	GRC Housekeeping								0	EFO_0010562	0.33262	0
iPS	ENSG00000175309	PHYKPL	ENSG00000175309	CHM13_G0046495	PHYKPL	PHYKPL	protein_coding	protein_coding	20.5425	17.3525	20.41	16.35	1	1	0.860466	0.0140488	0.925693	0.95183	1_to_1	exon_count_diff		13;10;6;13;10;6;14;10;4;7;6;6;2;3;6;4;4;4	13;9;6;12;10;6;13;9;4;7;6;6;2;3;6;3;4;4	18	18	0					1	[?Phosphohydroxylysinuria]	3	known_molec_cause	0	MONDO_0014008	0.56722	0
iPS	ENSG00000175311	ANKS4B	ENSG00000175311	CHM13_G0020885	ANKS4B	ANKS4B	protein_coding	protein_coding	0.231429	0.271429	0.21	0.25	1	1	-0.0206096	0.0530506	0	0	1_to_1	identical gene model		2	2	1	1	0	Unknown								0	EFO_0000280	0.083239	0
iPS	ENSG00000175315	CST6	ENSG00000175315	CHM13_G0009598	CST6	CST6	protein_coding	protein_coding	11.2012	12.9763	11.095	13.065	1	1	-0.0205378	0.0530506	0	0	1_to_1	identical gene model		3	3	1	1	0	Variation				1	?Ectodermal dysplasia 15, hypohidrotic/hair type	3	known_molec_cause	0	Orphanet_248	0.36219	0
iPS	ENSG00000175318	GRAMD2A	ENSG00000175318	CHM13_G0019305	GRAMD2A	GRAMD2A	protein_coding	protein_coding	0.79	0.895	0.815	0.915	1	1	-0.0203993	0.0530506	0.985678	0.985743	1_to_1	exon_length_diff		12;3;4;4;4;5;9;6;5;6;6;4;3	12;3;4;4;4;5;9;6;5;6;6;4;3	13	13	0									0	EFO_0004339	0.59091	0
iPS	ENSG00000175319	NF1P5	ENSG00000175319	CHM13_G0026060	NF1P5	NF1P5	processed_pseudogene	processed_pseudogene					0	0					1_to_1	identical gene model	0.999136	4	4	1	1	0												0
iPS	ENSG00000175322	ZNF519	ENSG00000175322	CHM13_G0026054	ZNF519	ZNF519	protein_coding	protein_coding	22.7525	26.7437	23.255	26.69	1	1	-0.0246265	0.0595348	0.844303	0.843901	1_to_1	exon_length_diff		5;6;5;5;5;4;3;3;1;2;3;4;2	5;6;5;5;5;4;3;3;1;2;3;4;2	13	13	0									0	EFO_0004747	0.30588	0
iPS	ENSG00000175324	LSM1	ENSG00000175324	CHM13_G0053506	LSM1	LSM1	protein_coding	protein_coding	38.1412	44.6487	39.14	45.55	1	1	-0.0200403	0.0530506	0.95454	0.95454	1_to_1	identical gene model		3;4;4;4;5	3;4;4;4;5	5	5	0									0	MONDO_0005090	0.12937	0
iPS	ENSG00000175325	PROP1	ENSG00000175325	CHM13_G0046486	PROP1	PROP1	protein_coding	protein_coding	0.2	0.22	0.2	0.22	0	0			0	0	1_to_1	identical gene model	0.999033	3	3	1	1	0	GRC Housekeeping				1	Pituitary hormone deficiency, combined, 2	3	known_molec_cause	1	Orphanet_95494	0.80772	0
iPS	ENSG00000175329	ISX	ENSG00000175329	CHM13_G0037293	ISX	ISX	protein_coding	protein_coding					0	0					1_to_1	identical gene model	0.999907	4;5	4;5	2	2	0	Clone Problem								0	EFO_0010750	0.27387	1			yes
iPS	ENSG00000175334	BANF1	ENSG00000175334	CHM13_G0009597	BANF1	BANF1	protein_coding	protein_coding	415.375	485.286	424.27	492.71	1	1	-0.0206071	0.0530506	0.938422	0.938403	1_to_1	identical gene model	0.999381	3;3;2;2;3;3;3;2	3;3;2;2;3;3;3;2	8	8	0	Variation				1	Nestor-Guillermo progeria syndrome	3	known_molec_cause	0	EFO_0000764	0.58528	0
iPS	ENSG00000175336	APOF	ENSG00000175336	CHM13_G0012617	APOF	APOF	protein_coding	protein_coding	0.182	0.212	0.15	0.17	1	1	-0.0201828	0.0530506	0	0	1_to_1	identical gene model		2	2	1	1	0									0	EFO_0000389	0.18479	0
iPS	ENSG00000175344	CHRNA7	ENSG00000175344	CHM13_G0018333	CHRNA7	CHRNA7	protein_coding	protein_coding	0.90875	1.1125	0.665	0.895	1	1	-0.312158	0.0530506	0.987917	0.984681	1_to_1	exon_length_diff		7;10;9;9;9;10;9;10;9;6;11;10;10;11;8;5;8;3;9;9;8;4;10;8;1;7;4;1;6;5;5;4;4;1;3;4	7;10;9;9;9;10;9;10;9;6;11;10;10;11;8;5;8;3;9;9;8;4;10;8;1;7;4;1;6;5;5;4;4;1;3;4	36	36	0	Missing sequence, Variation		High Signal Region	High Signal Region					0	MONDO_0004975	0.36119	0
iPS	ENSG00000175348	TMEM9B	ENSG00000175348	CHM13_G0008256	TMEM9B	TMEM9B	protein_coding	protein_coding	2.95875	3.44625	3.125	3.31	1	1	-0.0218882	0.515929	0.981292	0.981509	1_to_1	exon_length_diff		5;4;5;3;5	5;4;5;3;5	5	5	0									0	EFO_0007788	0.10675	0
iPS	ENSG00000175352	NRIP3	ENSG00000175352	CHM13_G0008258	NRIP3	NRIP3	protein_coding	protein_coding	6.135	7.0375	5.66	6.555	1	1	-0.00912043	0.632564	0.175093	0.175941	1_to_1	exon_length_diff		7;3;3;5;4	7;3;3;5;4	5	5	0									0	EFO_0007788	0.29204	0
iPS	ENSG00000175354	PTPN2	ENSG00000175354	CHM13_G0026018	PTPN2	PTPN2	protein_coding	protein_coding	16.0888	18.7025	16.1	17.89	1	1	0.00496288	0.637647	0.988203	0.988475	1_to_1	exon_length_diff		10;1;11;4;9;5;5;9;9;10;11;10;6;3;7;5;5;2;3;2;3	10;1;11;4;9;5;5;9;9;10;11;10;6;3;7;5;5;2;3;2;3	21	21	0									0	EFO_0000685	0.51791	0
iPS	ENSG00000175356	SCUBE2	ENSG00000175356	CHM13_G0008260	SCUBE2	SCUBE2	protein_coding	protein_coding	0.82	0.9475	0.72	0.81	1	1	0.0236226	0.617946	0.950663	0.954096	1_to_1	exon_length_diff		23;22;3;18;22;2;2;3;2;3;2;6;6;4	23;22;3;18;22;2;2;3;2;3;2;6;6;4	14	14	0									0	EFO_0004536;EFO_0004698	0.31515	0
iPS	ENSG00000175376	EIF1AD	ENSG00000175376	CHM13_G0009596	EIF1AD	EIF1AD	protein_coding	protein_coding	11.1613	13.2075	10.415	12.005	1	1	-0.00817832	0.664761	0.985098	0.985141	1_to_1	exon_length_diff		6;6;6;5;6;6;5;5;5;3;3	6;6;6;5;6;6;5;5;5;3;3	11	11	0	Variation								0	MONDO_0013523	0.16866	0
iPS	ENSG00000175387	SMAD2	ENSG00000175387	CHM13_G0026470	SMAD2	SMAD2	protein_coding	protein_coding	4.16625	4.8525	3.73	4.415	1	1	-0.0286292	0.0530506	0.985476	0.985574	1_to_1	exon_length_diff		11;11;10;9;9;4;6;6;4;3;4;5	11;11;10;9;9;4;6;6;4;3;4;5	12	12	0			Low Mappability		1	Congenital heart defects, multiple types, 8, with or without heterotaxy;Loeys-Dietz syndrome 6	3;3	known_molec_cause;known_molec_cause	0	EFO_0000365	0.53573	1			yes
iPS	ENSG00000175390	EIF3F	ENSG00000175390	CHM13_G0008230	EIF3F	EIF3F	protein_coding	protein_coding	51.1987	59.6912	47.415	55.85	1	1	-0.0419117	0.0530506	0.992335	0.992277	1_to_1	exon_count_diff		10;7;8;2;4;2;4;3;2	10;7;8;2;4;2;3;3;2	9	9	0	Variation				1	Intellectual developmental disorder, autosomal recessive 67	3	known_molec_cause	0	EFO_0003847	0.55453	0
iPS	ENSG00000175395	ZNF25	ENSG00000175395	CHM13_G0006086	ZNF25	ZNF25	protein_coding	protein_coding	1.325	1.54375	1.335	1.58	1	1	-0.021223	0.0530506	0.725498	0.725835	1_to_1	identical gene model	0.99998	6;7;7	6;7;7	3	3	0	GRC Housekeeping								0	GO_0007568	0.39563	0
iPS	ENSG00000175398	OR10P1	ENSG00000175398	CHM13_G0012551	OR10P1	OR10P1	protein_coding	protein_coding					0	0					1_to_1	identical gene model		1	1	1	1	0									0	EFO_0000673	0.18479	0
iPS	ENSG00000175414	ARL10	ENSG00000175414	CHM13_G0046424	ARL10	ARL10	protein_coding	protein_coding	6.17875	7.21	4.795	5.76	1	1	-0.0195656	0.0574315	0.0644278	0.0644567	1_to_1	exon_length_diff		4;2;2;2	4;2;2;2	4	4	0	Variation								0	EFO_0005192	0.072647	0
iPS	ENSG00000175416	CLTB	ENSG00000175416	CHM13_G0046428	CLTB	CLTB	protein_coding	protein_coding	3.125	3.83375	2.935	3.87	1	1	-0.0956468	0.0531274	0.992034	0.991542	1_to_1	exon_length_diff		6;5;4;6;3;2;2	6;5;4;6;3;2;2	7	7	0	Variation								0	EFO_0004535	0.222	0
iPS	ENSG00000175426	PCSK1	ENSG00000175426	CHM13_G0045077	PCSK1	PCSK1	protein_coding	protein_coding	1.365	1.6	1.315	1.475	1	1	-0.0202264	0.0530506	0.781052	0.781052	1_to_1	identical gene model	0.999994	14;8;14;5	14;8;14;5	4	4	0					1	Obesity with impaired prohormone processing;{Obesity, susceptibility to, BMIQ12}	3;3	known_molec_cause;known_molec_cause	0	MONDO_0010961	0.72192	0
iPS	ENSG00000175445	LPL	ENSG00000175445	CHM13_G0053151	LPL	LPL	protein_coding	protein_coding	4.32125	5.08375	3.745	4.415	1	1	-0.0204858	0.0530506	0.908307	0.908307	1_to_1	identical gene model		5;4;4;10;3;3;2;4	5;4;4;10;3;3;2;4	8	8	0					1	Combined hyperlipidemia, familial;Lipoprotein lipase deficiency;[High density lipoprotein cholesterol level QTL 11]	3;3;3	known_molec_cause;known_molec_cause;known_molec_cause	1	Orphanet_309015	0.83985	0
iPS	ENSG00000175449	RFESD	ENSG00000175449	CHM13_G0045057	RFESD	RFESD	protein_coding	protein_coding	2.07875	2.33625	1.865	2.205	1	1	0.0483616	0.403563	0.960595	0.963065	1_to_1	exon_length_diff		5;6;2;5;6;2;2;4	5;6;2;5;6;2;2;4	8	8	0									0	EFO_0004713	0.045736	0
iPS	ENSG00000175455	CCDC14	ENSG00000175455	CHM13_G0039640	CCDC14	CCDC14	protein_coding	protein_coding	13.7675	16.36	11.485	13.645	1	1	-0.0985179	0.0530506	0.991319	0.990673	1_to_1	exon_count_diff		2;6;13;12;9;12;10;9;12;12;2;8;2;3;5;5;6;4;4;6;3;3	2;6;13;12;9;10;9;9;12;12;2;8;1;3;5;5;6;4;4;6;3;3	22	22	0									0	EFO_0004337	0.30897	0
iPS	ENSG00000175463	TBC1D10C	ENSG00000175463	CHM13_G0009679	TBC1D10C	TBC1D10C	protein_coding	protein_coding	0.5675	0.6725	0.545	0.635	1	1	-0.0191938	0.0533707	0.796106	0.801463	1_to_1	identical gene model	0.999923	9;9;6;9;8;5;3;3;3	9;9;6;9;8;5;3;3;3	9	9	0									0	EFO_0004587	0.14218	0
iPS	ENSG00000175467	SART1	ENSG00000175467	CHM13_G0009594	SART1	SART1	protein_coding	protein_coding	61.6287	71.9313	58.515	70.41	1	1	-0.0202344	0.0530506	0.662203	0.662079	1_to_1	identical gene model	0.99979	9;2;4;5;20;4;3;3	9;2;4;5;20;4;3;3	8	8	0	Variation								0	EFO_0004308	0.14236	0
iPS	ENSG00000175470	PPP2R2D	ENSG00000175470	CHM13_G0007700	PPP2R2D	PPP2R2D	protein_coding	protein_coding	1.96625	2.2275	1.825	2.1	1	1	-0.00368375	0.935247	0.996836	0.996898	1_to_1	exon_count_diff		9;10;8;9;3;6;7;3	10;10;8;10;3;6;8;3	8	8	0	Gap, GRC Housekeeping								0	EFO_0004833	0.30501	0
iPS	ENSG00000175471	MCTP1	ENSG00000175471	CHM13_G0045046	MCTP1	MCTP1	protein_coding	protein_coding	2.22875	2.68375	2.25	2.67	1	1	-0.052666	0.133522	0.796497	0.794207	1_to_1	exon_length_diff		6;23;20;16;23;2;19;17;18;11;8;5;5;4;5;5;4;3	6;23;20;16;23;2;19;17;18;11;8;5;5;4;5;5;4;3	18	18	1	Variation, GRC Housekeeping, Clone Problem								0	EFO_0006527	0.36619	0
iPS	ENSG00000175482	POLD4	ENSG00000175482	CHM13_G0009671	POLD4	POLD4	protein_coding	protein_coding	11.3925	13.2575	11.645	13.2	1	1	-0.0199642	0.0530506	0.986898	0.986898	1_to_1	identical gene model		4;4;4;4;2;2;2;3;4;3;2;2	4;4;4;4;2;2;2;3;4;3;2;2	12	12	0									0	EFO_0000222	0.60022	0
iPS	ENSG00000175485	OR52W1	ENSG00000175485	CHM13_G0008157	OR52W1	OR52W1	protein_coding	protein_coding	0.48	0.56	0.48	0.56	0	0			0	0	1_to_1	identical gene model	0.998803	1	1	1	1	0									0	EFO_0000349	0.18479	0
iPS	ENSG00000175489	LRRC25	ENSG00000175489	CHM13_G0027990	LRRC25	LRRC25	protein_coding	protein_coding	0.143333	0.16	0.1	0.12	1	1	-0.0200025	0.0530506	0.96627	0.965643	1_to_1	identical gene model	0.998167	2;3	2;3	2	2	0									0	EFO_0009181	0.27207	0
iPS	ENSG00000175497	DPP10	ENSG00000175497	CHM13_G0032096	DPP10	DPP10	protein_coding	protein_coding	2.38	2.77125	2.195	2.46	1	1	-0.0209174	0.0530506	0.926804	0.926866	1_to_1	identical gene model	0.999728	5;26;8;27;3;9;26;26;5;7;5;7;5	5;26;8;27;3;9;26;26;5;7;5;7;5	13	13	0	Path Problem			High Signal Region					0	EFO_0007010	0.37555	0
iPS	ENSG00000175505	CLCF1	ENSG00000175505	CHM13_G0009675	CLCF1	CLCF1	protein_coding	protein_coding	2.05	2.38625	1.975	2.37	1	1	-0.0203832	0.0530506	0.525277	0.525277	1_to_1	identical gene model		3;3	3;3	2	2	0					1	Cold-induced sweating syndrome 2	3	known_molec_cause	0	Orphanet_157820	0.61226	0
iPS	ENSG00000175509	ACRP1	ENSG00000175509	CHM13_G0032078	ACRP1	ACRP1	processed_pseudogene	processed_pseudogene	0.22	0.25	0.22	0.25	0	0			0	0	1_to_1	identical gene model		2	2	1	1	0	Missing sequence, Path Problem			High Signal Region								0
iPS	ENSG00000175513	TSGA10IP	ENSG00000175513	CHM13_G0009593	TSGA10IP	TSGA10IP	protein_coding	protein_coding	2.0425	2.34875	2.01	2.405	1	1	-0.0212793	0.0530506	0.904921	0.904921	1_to_1	identical gene model		8;5;8;2;3	8;5;8;2;3	5	5	0	Variation								0	EFO_0004308	0.12314	0
iPS	ENSG00000175514	GPR152	ENSG00000175514	CHM13_G0009685	GPR152	GPR152	protein_coding	protein_coding	0.18	0.22	0.18	0.22	0	0			0.5	0.5	1_to_1	identical gene model	0.99958	1	1	1	1	0									0	EFO_0004527	0.086054	0
iPS	ENSG00000175518	UBQLNL	ENSG00000175518	CHM13_G0008113	UBQLNL	UBQLNL	protein_coding	protein_coding					0	0			1	1	1_to_1	identical gene model	0.999796	1;2	1;2	2	2	0	Variation								0	EFO_0004696	0.071999	0
iPS	ENSG00000175520	UBQLN3	ENSG00000175520	CHM13_G0008112	UBQLN3	UBQLN3	protein_coding	protein_coding					0	0					1_to_1	identical gene model	0.999891	2;2	2;2	2	2	0	Variation								0	GO_0007608	0.020995	0
iPS	ENSG00000175535	PNLIP	ENSG00000175535	CHM13_G0007465	PNLIP	PNLIP	protein_coding	protein_coding		0.1		0.1	0	0			0	0	1_to_1	identical gene model	0.999515	13;4	13;4	2	2	0					1	?Pancreatic lipase deficiency	3	known_molec_cause	0	EFO_0001073	0.57419	0
iPS	ENSG00000175536	LIPT2	ENSG00000175536	CHM13_G0009943	LIPT2	LIPT2	protein_coding	protein_coding	5.95625	6.9875	5.645	6.23	1	1	-0.0158738	0.0530506	0.791978	0.793089	1_to_1	identical gene model	0.998168	2;2;2	2;2;2	3	3	0					1	Encephalopathy, neonatal severe, with lactic acidosis and brain abnormalities	3	known_molec_cause	0	Orphanet_2785	0.67146	0
iPS	ENSG00000175538	KCNE3	ENSG00000175538	CHM13_G0009939	KCNE3	KCNE3	protein_coding	protein_coding	5.1575	6.10625	4.885	5.63	1	1	0.000895258	0.96599	0.4942	0.486475	1_to_1	exon_length_diff		3;2;3;4;4	3;2;3;4;4	5	5	0					1	?Brugada syndrome 6	3	known_molec_cause	0	MONDO_0015263	0.21867	0
iPS	ENSG00000175544	CABP4	ENSG00000175544	CHM13_G0009686	CABP4	CABP4	protein_coding	protein_coding	0.11	0.115	0.11	0.115	0	0	-0.0200633	0.0530506	0.693333	0.693333	1_to_1	exon_count_diff		2;7;2;2;2;6;4	2;7;2;2;2;6;3	7	7	0					1	Cone-rod synaptic disorder, congenital nonprogressive	3	known_molec_cause	0	Orphanet_215	0.72429	0
iPS	ENSG00000175548	ALG10B	ENSG00000175548	CHM13_G0012014	ALG10B	ALG10B	protein_coding	protein_coding	5.54625	6.52625	4.96	5.75	1	1	-0.0481052	0.131811	0.233154	0.234244	1_to_1	exon_length_diff		3;2;3;3	3;2;3;3	4	4	0					1	{Long QT syndrome, acquired, reduced susceptibility to}	3	known_molec_cause	0	EFO_0004631	0.40544	0
iPS	ENSG00000175550	DRAP1	ENSG00000175550	CHM13_G0009592	DRAP1	DRAP1	protein_coding	protein_coding	42.2512	49.2537	45.395	52.52	1	1	-0.0195157	0.0530506	0.982829	0.98283	1_to_1	identical gene model		7;7;7;5;6;6;3;4;1	7;7;7;5;6;6;3;4;1	9	9	0	Variation								0	EFO_0009795	0.049715	0
iPS	ENSG00000175556	LONRF3	ENSG00000175556	CHM13_G0059259	LONRF3	LONRF3	protein_coding	protein_coding					0	0			1	1	1_to_1	identical gene model	0.999952	10;11;11;10;12;12	10;11;11;10;12;12	6	6	0									0	Orphanet_34528	0.068436	0
iPS	ENSG00000175564	UCP3	ENSG00000175564	CHM13_G0009925	UCP3	UCP3	protein_coding	protein_coding	1.3875	1.635	1.265	1.51	1	1	-0.0201193	0.0530506	0.286926	0.286926	1_to_1	exon_length_diff		7;2;6;2	7;2;6;2	4	4	0					1	{Obesity, severe, and type II diabetes}	3	known_molec_cause	0	EFO_0001074	0.33262	0
iPS	ENSG00000175567	UCP2	ENSG00000175567	CHM13_G0009921	UCP2	UCP2	protein_coding	protein_coding	3.43125	4.85125	2.97	4.57	1	1	-0.476876	0.039786	0.997337	0.996241	1_to_1	exon_count_diff		8;9;7;5;3;2;3;2;3;4;2	8;9;7;4;3;1;3;2;3;4;2	11	11	0					1	{Obesity, susceptibility to, BMIQ4}	3	known_molec_cause	0	MONDO_0017183;Orphanet_276556	0.36958	0
iPS	ENSG00000175573	C11orf68	ENSG00000175573	CHM13_G0009591	C11orf68	C11orf68	protein_coding	protein_coding	3.585	4.17	3.62	4.225	1	1	-0.01995	0.0530506	0.987106	0.98725	1_to_1	identical gene model	0.999494	2;2;1	2;2;1	3	3	0	Variation								0	EFO_0009795	0.09119	0
iPS	ENSG00000175575	PAAF1	ENSG00000175575	CHM13_G0009917	PAAF1	PAAF1	protein_coding	protein_coding	6.125	7.1425	6.38	7.555	1	1	-0.0200225	0.0530506	0.989522	0.989525	1_to_1	exon_length_diff		12;2;9;9;12;13;7;12;13;8;11;5;4;10;3;2	12;2;9;9;12;13;7;12;13;8;11;5;4;10;3;2	16	16	0									0	EFO_0004531	0.095584	0
iPS	ENSG00000175581	MRPL48	ENSG00000175581	CHM13_G0009913	MRPL48	MRPL48	protein_coding	protein_coding	13.2287	10.1662	12.3	9.04	1	1	-0.0197516	0.79238	0.993124	0.992764	1_to_1	identical gene model		9;8;9;5;7;10;8;6;6;6;3;5	9;8;9;5;7;10;8;6;6;6;3;5	12	12	0									0	EFO_0004840	0.090898	0
iPS	ENSG00000175582	RAB6A	ENSG00000175582	CHM13_G0009910	RAB6A	RAB6A	protein_coding	protein_coding	1.97625	2.33	1.48	1.775	1	1	-0.0187895	0.0565222	0.995854	0.995771	1_to_1	exon_length_diff		8;8;8;7;5;6;4;6;7;2	8;8;8;7;5;6;4;6;7;2	10	10	0									0	EFO_0000304	0.2259	0
iPS	ENSG00000175591	P2RY2	ENSG00000175591	CHM13_G0009895	P2RY2	P2RY2	protein_coding	protein_coding	0.444	0.46	0.41	0.39	1	1	-0.054216	0.105424	0.889674	0.88588	1_to_1	identical gene model	0.998769	3;3;3	3;3;3	3	3	0									0	EFO_1000906	0.55406	0
iPS	ENSG00000175592	FOSL1	ENSG00000175592	CHM13_G0009590	FOSL1	FOSL1	protein_coding	protein_coding	1.67	1.9575	1.525	1.735	1	1	-0.0427091	0.0821645	0.967915	0.966674	1_to_1	identical gene model		4;2;3;4	4;2;3;4	4	4	0	Variation								0	EFO_0004842	0.31062	0
iPS	ENSG00000175595	ERCC4	ENSG00000175595	CHM13_G0020678	ERCC4	ERCC4	protein_coding	protein_coding	3.595	4.22625	3.545	4.265	1	1	-0.0197762	0.0530506	0.640514	0.640691	1_to_1	exon_length_diff		11;6;3;4;3;6;2;4	11;6;3;4;3;6;2;4	8	8	0					1	Fanconi anemia, complementation group Q;XFE progeroid syndrome;Xeroderma pigmentosum, group F;Xeroderma pigmentosum, type F/Cockayne syndrome	3;3;3;3	known_molec_cause;known_molec_cause;known_molec_cause;known_molec_cause	0	MONDO_0010215	0.78775	1	xeroderma pigmentosum (F)	yes
iPS	ENSG00000175600	SUGCT	ENSG00000175600	CHM13_G0050421	SUGCT	SUGCT	protein_coding	protein_coding	0.865	1.03125	0.54	0.625	1	1	-0.019917	0.0530506	0.986693	0.98678	1_to_1	identical gene model	0.999637	14;13;5;15;7;13;3;2;2	14;13;5;15;7;13;3;2;2	9	9	0					1	Glutaric aciduria III	3	known_molec_cause	0	Orphanet_35706	0.60913	0
iPS	ENSG00000175602	CCDC85B	ENSG00000175602	CHM13_G0009589	CCDC85B	CCDC85B	protein_coding	protein_coding	183.995	214.009	192.955	223.14	1	1	-0.0195481	0.0530506	0	0	1_to_1	identical gene model		1	1	1	1	0	Variation								0	EFO_0005091	0.050591	0
iPS	ENSG00000175604		ENSG00000175604	CHM13_G0020656	AC007601.1	AC007601.1	lncRNA	lncRNA					0	0			0	0	1_to_1	identical gene model	0.999792	2	2	1	1	0									0	EFO_0000707	0.042294	0
iPS	ENSG00000175606	TMEM70	ENSG00000175606	CHM13_G0054075	TMEM70	TMEM70	protein_coding	protein_coding	31.2175	36.7188	31.04	35.18	1	1	-0.0207499	0.0530506	0.77852	0.778399	1_to_1	exon_length_diff		4;3;3;4;3;2;3	4;3;3;4;3;2;3	7	7	0					1	Mitochondrial complex V (ATP synthase) deficiency, nuclear type 2	3	known_molec_cause	0	Orphanet_1194	0.75395	0
iPS	ENSG00000175611	ERCC6L2-AS1	ENSG00000175611	CHM13_G0056553	LINC00476	LINC00476	lncRNA	lncRNA	0.94	1.1425	0.57	0.75	1	1	-0.0679965	0.189431	0.982121	0.981609	1_to_1	exon_length_diff		4;3;3;4;3;4;2;2;2;2;3;3	4;3;3;4;3;4;2;2;2;2;3;3	12	12	0									0	MONDO_0018982	0.011087	0
iPS	ENSG00000175619	OR4B1	ENSG00000175619	CHM13_G0008895	OR4B1	OR4B1	protein_coding	protein_coding					0	0					1_to_1	identical gene model	0.998493	1	1	1	1	0									0	MONDO_0008170;EFO_1000044;EFO_0000349	0.18479	0
iPS	ENSG00000175634	RPS6KB2	ENSG00000175634	CHM13_G0009681	RPS6KB2	RPS6KB2	protein_coding	protein_coding	21.6525	34.8162	18.445	33.835	1	1	-0.556683	0.000300694	0.947496	0.921033	1_to_1	exon_count_diff		4;9;15;7;5;5;16;8;11;2;7;4	4;8;15;6;5;5;15;7;11;1;7;4	12	12	0					1	Autoimmune disease, multisystem, infantile-onset, 2;Immunodeficiency 48	3;3	known_molec_cause;known_molec_cause	0	EFO_0004526	0.43231	0
iPS	ENSG00000175643	RMI2	ENSG00000175643	CHM13_G0020620	RMI2	RMI2	protein_coding	protein_coding	26.5725	31.285	26.285	30.255	1	1	-0.0211565	0.0530506	0.973261	0.97325	1_to_1	identical gene model	0.999739	2;3;5;2;2;2;3	2;3;5;2;2;2;3	7	7	0	Variation, Clone Problem								0	EFO_0000311	0.52747	1			yes
iPS	ENSG00000175646	PRM1	ENSG00000175646	CHM13_G0020626	PRM1	PRM1	protein_coding	protein_coding	1.77625	1.92625	1.21	1.36	1	1	0.0400811	0.525307	0	0	1_to_1	identical gene model	0.998459	2	2	1	1	0	Variation, Clone Problem								0	EFO_0004747	0.11412	0
iPS	ENSG00000175658	DRD5P2	ENSG00000175658	LOFF_G0000125	DRD5P2	DRD5P2	processed_pseudogene	processed_pseudogene	0.116667	0.145	0.12	0.145	1	0			0.4	0.6	1_to_1	exon_count_diff		2	4	1	1	1	Gap, Clone Problem, Path Problem			Low Mappability								0
iPS	ENSG00000175662	TOM1L2	ENSG00000175662	CHM13_G0023353	TOM1L2	MSTRG.2363	protein_coding	protein_coding	0.85625	0.965	0.625	0.715	1	1	0.330971	0.12062	0.9912	0.997231	1_to_1	transcript_count_diff		15;14;9;14;2;14;15;12;3;13;2;5;7;4	13;15;11;14;13;15;14;9;14;2;14;15;12;3;13;2;5;7;4	14	19	0									0	EFO_0003923	0.28	0
iPS	ENSG00000175664	TEX26	ENSG00000175664	CHM13_G0014546	TEX26	TEX26	protein_coding	protein_coding	0.3	0.34	0.3	0.34	0	0			0.5	0.5	1_to_1	identical gene model		7;2;6;2	7;2;6;2	4	4	0									0	EFO_0004875	0.15545	0
iPS	ENSG00000175676	GOLGA8DP	ENSG00000175676	CHM13_G0018048	GOLGA8DP	GOLGA8DP	transcribed_unprocessed_pseudogene	transcribed_unprocessed_pseudogene					0	0			1	1	1_to_1	identical gene model	0.9963	18;19	18;19	2	2	0	Path Problem, Gap, Missing sequence, GRC Housekeeping		High Signal Region									0
iPS	ENSG00000175691	ZNF77	ENSG00000175691	CHM13_G0027156	ZNF77	ZNF77	protein_coding	protein_coding	16.3863	18.96	16.77	19.105	1	1	-0.0121247	0.126692	0	0	1_to_1	identical gene model	0.997083	4;2	4;2	2	2	0									0	EFO_0003884	0.023653	0
iPS	ENSG00000175697	GPR156	ENSG00000175697	CHM13_G0039564	GPR156	GPR156	protein_coding	protein_coding	0.9	1.04875	0.815	0.97	1	1	-0.0202324	0.0530506	0.938225	0.942674	1_to_1	exon_length_diff		4;9;10;9;3	4;9;10;9;3	5	5	0									0	EFO_0005091	0.3083	0
iPS	ENSG00000175699	CCDC197	ENSG00000175699	CHM13_G0017300	CCDC197	CCDC197	protein_coding	protein_coding					0	0			1	1	1_to_1	identical gene model		8;9;5;7;7;3	8;9;5;7;7;3	6	6	0									0	EFO_0005763	0.3933	0
iPS	ENSG00000175701	MTLN	ENSG00000175701	CHM13_G0031959	MTLN	MTLN	protein_coding	protein_coding	0.241429	0.28	0.19	0.23	1	1	-0.0203681	0.0530506	0.99786	0.997867	1_to_1	exon_length_diff		9;3;2	9;3;2	3	3	1	Gap, Path Problem		Low Mappability	High Signal Region					0	MONDO_0017842;Orphanet_655	0.33262	0
iPS	ENSG00000175707	KDF1	ENSG00000175707	CHM13_G0000855	KDF1	KDF1	protein_coding	protein_coding	5.90875	6.77375	5.065	6.02	1	1	-0.0100811	0.479538	0.943993	0.944452	1_to_1	identical gene model	0.999792	4;5	4;5	2	2	0					1	?Ectodermal dysplasia 12, hypohidrotic/hair/tooth/nail type	3	known_molec_cause	0	Orphanet_1810	0.45274	0
iPS	ENSG00000175711	B3GNTL1	ENSG00000175711	CHM13_G0025713	B3GNTL1	B3GNTL1	protein_coding	protein_coding	7.77125	7.6125	7.09	7.595	1	1	0.23058	0.0399064	0.91111	0.924059	1_to_1	identical gene model	0.999493	10;2;13;3;3;13;2;6;9;5;5	10;2;13;3;3;13;2;6;9;5;5	11	11	1	GRC Housekeeping			High Signal Region					0	EFO_0004842	0.45591	0
iPS	ENSG00000175718	RBMXL3	ENSG00000175718	CHM13_G0059212	RBMXL3	RBMXL3	protein_coding	protein_coding					0	0					1_to_1	exon_length_diff		1	1	1	1	0	Path Problem								0	Orphanet_399805	0.08421	0
iPS	ENSG00000175727	MLXIP	ENSG00000175727	CHM13_G0013861	MLXIP	MSTRG.1482	protein_coding	protein_coding	12.41	13.715	10.795	12.4	1	1	0.0969413	0.00685036	0.706299	0.788206	1_to_1	transcript_count_diff		17;4;7;2;3;9;2;4;6;2;5	18;17;4;7;2;3;9;2;4;6;2;5	11	12	0	GRC Housekeeping, Gap, Clone Problem								0	EFO_0004584	0.44578	0
iPS	ENSG00000175728	LINC02873	ENSG00000175728	CHM13_G0011096	LINC02873	LINC02873	lncRNA	lncRNA					0	0					1_to_1	identical gene model		3	3	1	1	0												0
iPS	ENSG00000175730	BAK1P1	ENSG00000175730	CHM13_G0034790	BAK1P1	BAK1P1	processed_pseudogene	processed_pseudogene	1.49667	1.73	0.82	0.955	1	1	-0.0193275	0.0530506	0.539286	0.539286	1_to_1	identical gene model	0.999056	1	1	1	1	0	GRC Housekeeping											0
iPS	ENSG00000175741	RWDD4P2	ENSG00000175741	CHM13_G0050413	RWDD4P2	RWDD4P2	processed_pseudogene	processed_pseudogene	8.39625	48.3762	9.495	43.5	1	1	-2.30262	0.000106663	0.623238	0.340244	1_to_1	identical gene model		1	1	1	1	0												0
iPS	ENSG00000175745	NR2F1	ENSG00000175745	CHM13_G0045028	NR2F1	NR2F1	protein_coding	protein_coding	0.27	0.31	0.27	0.31	0	0	-0.0201784	0.0530506	0.22549	0.22549	1_to_1	exon_length_diff		3;4;4;2;2;2	3;4;4;2;2;2	6	6	0					1	Bosch-Boonstra-Schaaf optic atrophy syndrome	3	known_molec_cause	0	MONDO_0014320	0.763	0
iPS	ENSG00000175746	LINC02915	ENSG00000175746	CHM13_G0018477	C15orf54	C15orf54	lncRNA	lncRNA					0	0					1_to_1	identical gene model	0.999604	2;2	2;2	2	2	0									0	EFO_0000305	0.026707	0
iPS	ENSG00000175749	EIF3KP1	ENSG00000175749	CHM13_G0045168	EIF3KP1	EIF3KP1	processed_pseudogene	processed_pseudogene					0	0					1_to_1	identical gene model	0.999695	1	1	1	1	0												0
iPS	ENSG00000175756	AURKAIP1	ENSG00000175756	CHM13_G0000066	AURKAIP1	AURKAIP1	protein_coding	protein_coding	87.62	102.045	84.43	98.64	1	1	-0.0204094	0.0530506	0.968839	0.968824	1_to_1	identical gene model	0.999811	4;3;4;4;2;2	4;3;4;4;2;2	6	6	0	Localization Problem								0	EFO_0006335	0.099635	0
iPS	ENSG00000175764	TTLL11	ENSG00000175764	CHM13_G0056963	TTLL11	TTLL11	protein_coding	protein_coding					0	0			1	1	1_to_1	identical gene model		9;2;9;8;4;3	9;2;9;8;4;3	6	6	0									0	EFO_0004784	0.43345	0
iPS	ENSG00000175766	EIF4E1B	ENSG00000175766	CHM13_G0046438	EIF4E1B	EIF4E1B	protein_coding	protein_coding	1.30375	1.5275	1.09	1.3	1	1	-0.0208794	0.0530506	0.944064	0.944064	1_to_1	identical gene model	0.99887	10;9;3;5;6;9;5;6;4	10;9;3;5;6;9;5;6;4	9	9	0									0	EFO_0000326	0.041711	0
iPS	ENSG00000175768	TOMM5	ENSG00000175768	CHM13_G0055808	TOMM5	TOMM5	protein_coding	protein_coding	485.188	567.69	481.48	576.275	1	1	-0.0200227	0.0530506	0.85743	0.857412	1_to_1	identical gene model		4;2;2;2;2	4;2;2;2;2	5	5	0									0	EFO_0004746	0.11445	0
iPS	ENSG00000175772	LINC01106	ENSG00000175772	CHM13_G0031968	LINC01106	LINC01106	lncRNA	lncRNA	0.16	0.19	0.16	0.19	0	0	-0.019999	0.0530506	0.99902	0.999037	1_to_1	identical gene model		3;2;2;3	3;2;2;3	4	4	0	Gap, Path Problem		Low Mappability	High Signal Region					0	EFO_0000326	0.038784	0
iPS	ENSG00000175773	ZBTB44-DT	ENSG00000175773	CHM13_G0011090	ZBTB44-DT	ZBTB44-DT	lncRNA	lncRNA	1.105	1.27	0.815	0.96	1	1	-0.0205811	0.0530506	0.263889	0.263889	1_to_1	identical gene model	0.999701	6;6;3;6;2	6;6;3;6;2	5	5	0									0	MONDO_0100096	0.017844	0
iPS	ENSG00000175779	LINC02694	ENSG00000175779	CHM13_G0018471	LINC02694	LINC02694	lncRNA	lncRNA	0.13	0.15	0.13	0.15	0	0			0	0	1_to_1	exon_length_diff		5;7;5;4;2;4;2;2;3	5;7;5;4;2;4;2;2;3	9	9	0									0	EFO_0000305	0.043978	0
iPS	ENSG00000175782	SLC35E3	ENSG00000175782	CHM13_G0012900	SLC35E3	SLC35E3	protein_coding	protein_coding	3.87875	4.55125	3.56	4.205	1	1	-0.0187549	0.174021	0.838024	0.838246	1_to_1	exon_length_diff		6;5;5;5;2;2;1	6;5;5;5;2;2;1	7	7	0									0	EFO_0004339	0.29821	0
iPS	ENSG00000175785	PRIMA1	ENSG00000175785	CHM13_G0017293	PRIMA1	PRIMA1	protein_coding	protein_coding					0	0			0.99861	0.998616	1_to_1	exon_length_diff		5;4;5;6	5;4;5;6	4	4	0									0	EFO_0005271	0.31679	0
iPS	ENSG00000175787	ZNF169	ENSG00000175787	CHM13_G0056513	ZNF169	ZNF169	protein_coding	protein_coding	4.9525	5.75625	4.785	5.355	1	1	-0.013677	0.0975909	0.653679	0.653593	1_to_1	identical gene model	0.999054	5;3;5;4;3	5;3;5;4;3	5	5	0									0	EFO_0005192	0.41024	0
iPS	ENSG00000175792	RUVBL1	ENSG00000175792	CHM13_G0039750	RUVBL1	RUVBL1	protein_coding	protein_coding	70.09	81.915	66.53	77.89	1	1	-0.0195949	0.0530506	0.940154	0.940181	1_to_1	identical gene model	0.999989	5;5;10;11;1;6;2;2	5;5;10;11;1;6;2;2	8	8	0	Variation								0	MONDO_0000447;Orphanet_2924	0.28642	0
iPS	ENSG00000175793	SFN	ENSG00000175793	CHM13_G0000849	SFN	SFN	protein_coding	protein_coding	20.195	23.5637	20.17	23.39	1	1	-0.0191934	0.193834	0	0	1_to_1	exon_length_diff		1	1	1	1	0									0	MONDO_0100096	0.36958	0
iPS	ENSG00000175800	OR52B3P	ENSG00000175800	CHM13_G0008024	OR52B3P	OR52B3P	unitary_pseudogene	unitary_pseudogene	0.376667	0.426667	0.35	0.38	1	1	-0.0202471	0.0530506	0	0	1_to_1	identical gene model	0.999137	1	1	1	1	0												0
iPS	ENSG00000175806	MSRA	ENSG00000175806	CHM13_G0052938	MSRA	MSRA	protein_coding	protein_coding	1.665	1.91625	1.5	1.74	1	1	-0.0203469	0.0530506	0.988742	0.988822	1_to_1	exon_length_diff		6;6;7;5;2;3;6;5;6;4	6;6;7;5;2;3;6;5;6;4	10	10	0	Variation, Path Problem								0	EFO_0004329	0.44883	0
iPS	ENSG00000175809	CBLL2	ENSG00000175809	CHM13_G0057824	CBLL2	CBLL2	protein_coding	protein_coding					0	0					1_to_1	identical gene model		1	1	1	1	0									0	Orphanet_437	0.4628	0
iPS	ENSG00000175820	CCDC168	ENSG00000175820	CHM13_G0015455	CCDC168	CCDC168	protein_coding	protein_coding					0	0	-0.0195639	0.0530506	0.0285714	0.0285714	1_to_1	identical gene model	0.999924	4	4	1	1	0									0	EFO_0005192	0.043265	0
iPS	ENSG00000175826	CTDNEP1	ENSG00000175826	CHM13_G0022990	CTDNEP1	CTDNEP1	protein_coding	protein_coding	18.2925	21.3475	18.47	21.88	1	1	-0.019963	0.0530506	0.996322	0.99636	1_to_1	exon_length_diff		8;8;9;9;9;8;2;7;8;2;5;6	8;8;9;9;9;8;2;7;8;2;5;6	12	12	0									0	EFO_0004587	0.19032	0
iPS	ENSG00000175827																									0												0
iPS	ENSG00000175832	ETV4	ENSG00000175832	CHM13_G0024424	ETV4	ETV4	protein_coding	protein_coding	17.4275	20.4213	14.49	17.35	1	1	-0.0183023	0.0530506	0.995467	0.995478	1_to_1	exon_length_diff		12;13;12;12;11;13;5;7;6;5;4	12;13;12;12;11;13;5;7;6;5;4	11	11	0	GRC Housekeeping								0	EFO_0001663	0.37097	1			yes
iPS	ENSG00000175841	FAM172BP	ENSG00000175841	CHM13_G0039311	FAM172BP	FAM172BP	processed_pseudogene	processed_pseudogene	0.61	0.735	0.61	0.735	0	0			0	0	1_to_1	identical gene model		1	1	1	1	0												0
iPS	ENSG00000175854	SWI5	ENSG00000175854	CHM13_G0057128	SWI5	SWI5	protein_coding	protein_coding	4.1	4.76125	3.15	3.645	1	1	-0.0198297	0.0530506	0.99237	0.992368	1_to_1	identical gene model		5;6;5;7;4;5	5;6;5;7;4;5	6	6	0									0	EFO_0004340	0.26726	0
iPS	ENSG00000175857	GAPT	ENSG00000175857	CHM13_G0044487	GAPT	GAPT	protein_coding	protein_coding					0	0					1_to_1	identical gene model	0.999569	3;3;3;3;3;2;1	3;3;3;3;3;2;1	7	7	0									0	EFO_0004784	0.33774	0
iPS	ENSG00000175866	BAIAP2	ENSG00000175866	CHM13_G0025583	BAIAP2	BAIAP2	protein_coding	protein_coding	2.8475	3.33625	2.505	2.77	1	1	-0.019972	0.0530506	0.993605	0.993605	1_to_1	exon_length_diff		14;4;6;14;4;15;6;13;16;15;15;7;7;7;7;6;6;8;7;7;5;4;6;11;3;3;5;8;6;2	14;4;6;14;4;15;6;13;16;15;15;7;7;7;7;6;6;8;7;7;5;4;6;11;3;3;5;8;6;2	30	30	0	Variation, Localization Problem								0	EFO_0007660	0.4633	0
iPS	ENSG00000175868	CALCB	ENSG00000175868	CHM13_G0008377	CALCB	CALCB	protein_coding	protein_coding	0.78	0.89875	0.74	0.86	1	1	0.0329117	0.43073	0.965245	0.966308	1_to_1	exon_length_diff		10;5;5	10;5;5	3	3	0	Clone Problem								0	MONDO_0005277	0.65949	0
iPS	ENSG00000175874	CREG2	ENSG00000175874	CHM13_G0031797	CREG2	CREG2	protein_coding	protein_coding	0.86875	1.01875	0.785	0.89	1	1	-0.0203587	0.0530506	0.231038	0.231038	1_to_1	exon_length_diff		4;3;3	4;3;3	3	3	0	Path Problem								0	MONDO_0005405	0.16178	0
iPS	ENSG00000175877	TMEM270	ENSG00000175877	CHM13_G0051067	TMEM270	TMEM270	protein_coding	protein_coding					0	0			1	1	1_to_1	identical gene model	0.99571	3;4	3;4	2	2	0	Gap, Path Problem								0	EFO_0004339	0.3013	0
iPS	ENSG00000175879	HOXD8	ENSG00000175879	CHM13_G0032950	HOXD8	HOXD8	protein_coding	protein_coding					0	0					1_to_1	identical gene model	0.999879	3;2;4;2	3;2;4;2	4	4	0									0	EFO_0007824	0.23223	0
iPS	ENSG00000175886	RPL7AP66	ENSG00000175886	CHM13_G0026377	RPL7AP66	RPL7AP66	processed_pseudogene	processed_pseudogene	6.495	3.7475	5.54	3.795	1	1	0.83184	0.00575566	0.954944	0.977735	1_to_1	identical gene model	0.999251	1	1	1	1	0												0
iPS	ENSG00000175893	ZDHHC21	ENSG00000175893	CHM13_G0055374	ZDHHC21	ZDHHC21	protein_coding	protein_coding	11.115	9.52875	10.465	8.855	1	1	0.423425	0.0169778	0	0.408648	1_to_1	transcript_count_diff		10;5	10;10;5	2	3	0									0	EFO_0004784	0.25363	0
iPS	ENSG00000175894	TSPEAR	ENSG00000175894	CHM13_G0036317	TSPEAR	TSPEAR	protein_coding	protein_coding	0.6	0.70375	0.535	0.62	1	1	-0.0196159	0.0530506	0.739403	0.739403	1_to_1	identical gene model	0.999772	12;13;11	12;13;11	3	3	0	Variation				1	?Deafness, autosomal recessive 98;Ectodermal dysplasia 14, hair/tooth type with or without hypohidrosis	3;3	known_molec_cause;known_molec_cause	0	Orphanet_248	0.61711	0
iPS	ENSG00000175895	PLEKHF2	ENSG00000175895	CHM13_G0054395	PLEKHF2	PLEKHF2	protein_coding	protein_coding	17.8263	20.9013	18.1	20.505	1	1	-0.0189357	0.0605971	0.347665	0.347772	1_to_1	identical gene model	0.999943	2;2	2;2	2	2	0	GRC Housekeeping								0	EFO_0007984	0.36528	0
iPS	ENSG00000175899	A2M	ENSG00000175899	CHM13_G0011477	A2M	A2M	protein_coding	protein_coding	0.275	0.31	0.275	0.31	0	0	-0.02021	0.0530506	0.595238	0.595238	1_to_1	identical gene model	0.99992	4;36;2;3;5;5;4;7;4;6;6;3;2	4;36;2;3;5;5;4;7;4;6;6;3;2	13	13	0									0	EFO_0004611	0.35507	0
iPS	ENSG00000175906	ARL4D	ENSG00000175906	CHM13_G0024416	ARL4D	ARL4D	protein_coding	protein_coding	26.2025	30.6562	26.6	30.14	1	1	-0.0198662	0.0530506	0	0	1_to_1	identical gene model		2	2	1	1	0	GRC Housekeeping								0	EFO_0004747	0.29165	0
iPS	ENSG00000175911																									0												0
iPS	ENSG00000175920	DOK7	ENSG00000175920	CHM13_G0041137	DOK7	DOK7	protein_coding	protein_coding	0.3275	0.3625	0.175	0.205	1	1	-0.0202949	0.0530506	0.94813	0.94813	1_to_1	exon_count_diff		7;5;7;3;8;4;3	7;4;7;3;8;4;3	7	7	0					1	Fetal akinesia deformation sequence 3;Myasthenic syndrome, congenital, 10	3;3	known_molec_cause;known_molec_cause	1	Orphanet_590	0.80644	0
iPS	ENSG00000175928	LRRN1	ENSG00000175928	CHM13_G0037847	LRRN1	LRRN1	protein_coding	protein_coding	250.553	298.559	241.8	279.105	1	1	-0.034363	0.0468331	0.0144846	0.0143772	1_to_1	exon_length_diff		2;3;2	2;3;2	3	3	0									0	EFO_0008579	0.32844	0
iPS	ENSG00000175931	UBE2O	ENSG00000175931	CHM13_G0025417	UBE2O	UBE2O	protein_coding	protein_coding	8.7475	10.2475	8.43	10.39	1	1	-0.0238852	0.0530506	0.939686	0.939455	1_to_1	exon_length_diff		18;10;14;5;6;3	18;10;14;5;6;3	6	6	0	Localization Problem								0	EFO_0010700	0.30348	0
iPS	ENSG00000175938	ORAI3	ENSG00000175938	CHM13_G0021254	ORAI3	ORAI3	protein_coding	protein_coding	11.0162	12.8275	11.17	12.85	1	1	-0.0197191	0.0530506	0.742032	0.74199	1_to_1	identical gene model	0.999249	2;3;3;2	2;3;3;2	4	4	0									0	EFO_0007992	0.37967	0
iPS	ENSG00000175946	KLHL38	ENSG00000175946	CHM13_G0054782	KLHL38	KLHL38	protein_coding	protein_coding					0	0					1_to_1	identical gene model	0.999757	3	3	1	1	0	GRC Housekeeping								0	EFO_0004327	0.42081	0
iPS	ENSG00000175967	LINC02880	ENSG00000175967	CHM13_G0048813	LINC02880	LINC02880	lncRNA	lncRNA					0	0			1	1	1_to_1	identical gene model	0.999713	3;4	3;4	2	2	0	GRC Housekeeping								0	EFO_0003060	0.024629	0
iPS	ENSG00000175970	UNC119B	ENSG00000175970	CHM13_G0013809	UNC119B	UNC119B	protein_coding	protein_coding	105.896	123.779	113.955	132.645	1	1	-0.0174028	0.0605853	0.0808022	0.0809465	1_to_1	exon_length_diff		5;1;4	5;1;4	3	3	0									0	EFO_0005192	0.35106	0
iPS	ENSG00000175984	DENND2C	ENSG00000175984	CHM13_G0002673	DENND2C	DENND2C	protein_coding	protein_coding	0.2825	0.29	0.29	0.2	1	1	-0.0203313	0.0530506	0.993523	0.993514	1_to_1	identical gene model	0.999677	18;21;19;5;18;2	18;21;19;5;18;2	6	6	0									0	EFO_0007984	0.59318	0
iPS	ENSG00000175985	PLEKHD1	ENSG00000175985	CHM13_G0016851	PLEKHD1	PLEKHD1	protein_coding	protein_coding	0.945	1.09625	0.845	0.985	1	1	-0.0192385	0.0535269	0.0898719	0.0898719	1_to_1	identical gene model	0.999649	2;13	2;13	2	2	0									0	EFO_0004533	0.27208	0
iPS	ENSG00000176007	FAM220BP	ENSG00000176007	CHM13_G0055832	FAM220BP	FAM220BP	processed_pseudogene	processed_pseudogene	0.28	0.33	0.28	0.33	0	0			0.95	0.95	1_to_1	identical gene model		1	1	1	1	0												0
iPS	ENSG00000176009	ASCL3	ENSG00000176009	CHM13_G0008254	ASCL3	ASCL3	protein_coding	protein_coding					0	0					1_to_1	identical gene model	0.997468	1	1	1	1	0									0	EFO_0007788	0.22745	0
iPS	ENSG00000176014	TUBB6	ENSG00000176014	CHM13_G0026004	TUBB6	TUBB6	protein_coding	protein_coding	18.09	21.32	21.275	24.805	1	1	-0.0172841	0.0995517	0.993037	0.993042	1_to_1	identical gene model	0.998894	5;3;4;4;3;4;5;5;3;4;4;5;3;2	5;3;4;4;3;4;5;5;3;4;4;5;3;2	14	14	0					1	?Facial palsy, congenital, with ptosis and velopharyngeal dysfunction	3	known_molec_cause	0	EFO_0003060	0.60745	0
iPS	ENSG00000176018	LYSMD3	ENSG00000176018	CHM13_G0044997	LYSMD3	LYSMD3	protein_coding	protein_coding	0.876667	1.03667	0.685	0.78	1	1	-0.0180924	0.058828	0.987178	0.98729	1_to_1	exon_length_diff		4;3;3;4	4;3;3;4	4	4	0									0	EFO_0008343;EFO_0005611	0.096118	0
iPS	ENSG00000176020	AMIGO3	ENSG00000176020	CHM13_G0038665	AMIGO3	AMIGO3	protein_coding	protein_coding		0.1		0.1	0	0	-0.0200887	0.0530506	0.997355	0.997355	1_to_1	identical gene model	0.99972	1	1	1	1	0									0	EFO_0004696	0.04897	0
iPS	ENSG00000176022	B3GALT6	ENSG00000176022	CHM13_G0000049	B3GALT6	B3GALT6	protein_coding	protein_coding	28.5688	33.3475	26.22	31.375	1	1	-0.0198557	0.0530506	0	0	1_to_1	identical gene model		1	1	1	1	0					1	Al-Gazali syndrome;Ehlers-Danlos syndrome, spondylodysplastic type, 2;Spondyloepimetaphyseal dysplasia with joint laxity, type 1, with or without fractures	3;3;3	known_molec_cause;known_molec_cause;known_molec_cause	1	Orphanet_93359	0.80634	0
iPS	ENSG00000176024	ZNF613	ENSG00000176024	CHM13_G0029431	ZNF613	ZNF613	protein_coding	protein_coding	3.1825	3.74875	2.925	3.32	1	1	-0.0200492	0.0530506	0.961036	0.961036	1_to_1	identical gene model		3;6;5;6;5;5;2	3;6;5;6;5;5;2	7	7	0									0	EFO_0007985	0.022351	0
iPS	ENSG00000176029	C11orf16	ENSG00000176029	CHM13_G0008253	C11orf16	C11orf16	protein_coding	protein_coding	0.1625	0.19	0.145	0.165	1	1	-0.0201733	0.0530506	0.8361	0.8361	1_to_1	identical gene model	0.998991	7;6;5;5;4;3	7;6;5;5;4;3	6	6	0									0	EFO_0004533	0.21065	0
iPS	ENSG00000176040	TMPRSS7	ENSG00000176040	CHM13_G0039431	TMPRSS7	TMPRSS7	protein_coding	protein_coding					0	0			1	1	1_to_1	identical gene model	0.998446	18;17;16;15;5	18;17;16;15;5	5	5	0									0	EFO_0007010	0.088531	0
iPS	ENSG00000176043	RPL36P3	ENSG00000176043	CHM13_G0016917	AC007160.1	AC007160.1	processed_pseudogene	processed_pseudogene	0.79	0.9	0.79	0.9	0	0			0	0	1_to_1	identical gene model	0.998117	1	1	1	1	0												0
iPS	ENSG00000176046	NUPR1	ENSG00000176046	CHM13_G0021063	NUPR1	NUPR1	protein_coding	protein_coding	0.481429	0.548571	0.18	0.22	1	1	0.0256838	0.598854	0.591093	0.600021	1_to_1	exon_length_diff		3;3;4	3;3;4	3	3	0									0	MONDO_0005147	0.10589	0
iPS	ENSG00000176049	JAKMIP2	ENSG00000176049	CHM13_G0045957	JAKMIP2	JAKMIP2	protein_coding	protein_coding	3.33375	3.91625	3.285	4	1	1	-0.0197176	0.0530506	0.980075	0.980074	1_to_1	exon_length_diff		22;21;21;21;6;2	22;21;21;21;6;2	6	6	0									0	EFO_0004747	0.36905	0
iPS	ENSG00000176054	RPL23P2	ENSG00000176054	CHM13_G0035886	RPL23P2	RPL23P2	processed_pseudogene	processed_pseudogene	2.59	3.03857	2.76	3.34	1	1	-0.0210409	0.0530506	0	0	1_to_1	identical gene model	0.998098	1	1	1	1	0	Clone Problem											0
iPS	ENSG00000176055	MBLAC2	ENSG00000176055	CHM13_G0044995	MBLAC2	MBLAC2	protein_coding	protein_coding	10.5725	12.45	10.48	12.17	1	1	-0.0218399	0.0532303	0.0693698	0.0701073	1_to_1	identical gene model	0.999581	2;1	2;1	2	2	0									0	EFO_0004784	0.095888	0
iPS	ENSG00000176058	TPRN	ENSG00000176058	CHM13_G0057450	TPRN	TPRN	protein_coding	protein_coding	22.005	25.3463	5.95	7.17	1	1	-0.0183319	0.054616	0.929594	0.929701	1_to_1	identical gene model	0.99992	3;4;3;2	3;4;3;2	4	4	0	Localization Problem				1	Deafness, autosomal recessive 79	3	known_molec_cause	0	EFO_0001063	0.60724	0
iPS	ENSG00000176076	KCNE5	ENSG00000176076	CHM13_G0059136	KCNE5	KCNE5	protein_coding	protein_coding	15.2212	17.6825	13.07	15.16	1	1	-0.0214048	0.0530506	0	0	1_to_1	identical gene model	0.999593	1	1	1	1	0									0	MONDO_0015263	0.19437	0
iPS	ENSG00000176083	ZNF683	ENSG00000176083	CHM13_G0000828	ZNF683	ZNF683	protein_coding	protein_coding					0	0			1	1	1_to_1	identical gene model	0.999856	6;7;7;4;4;4;3;4;5	6;7;7;4;4;4;3;4;5	9	9	0									0	EFO_0004462	0.13534	0
iPS	ENSG00000176087	SLC35A4	ENSG00000176087	CHM13_G0045760	SLC35A4	SLC35A4	protein_coding	protein_coding	0.71	0.83125	0.43	0.515	1	1	-0.0125466	0.174753	0.997765	0.997784	1_to_1	identical gene model	0.999977	3;3;3;2	3;3;3;2	4	4	0									0	EFO_0005674	0.097885	0
iPS	ENSG00000176092	CRYBG2	ENSG00000176092	CHM13_G0000826	CRYBG2	CRYBG2	protein_coding	protein_coding	2.95375	3.395	2.99	3.38	1	1	-0.00580173	0.651596	0.978668	0.978804	1_to_1	identical gene model	0.999281	22;20;4;4;18;4;6;9;6;7;3	22;20;4;4;18;4;6;9;6;7;3	11	11	0									0	EFO_0007825	0.23869	0
iPS	ENSG00000176095	IP6K1	ENSG00000176095	CHM13_G0038667	IP6K1	MSTRG.3884	protein_coding	protein_coding	1.44375	1.7075	0.975	1.205	1	1	-0.0427068	0.465045	0.998349	0.998895	1_to_1	transcript_count_diff		6;5;6;6;5;2;3;2;2	7;6;5;6;7;6;5;2;3;2;2	9	11	0									0	MONDO_0011962	0.18479	0
iPS	ENSG00000176101	SSNA1	ENSG00000176101	CHM13_G0057449	SSNA1	SSNA1	protein_coding	protein_coding	47.2362	54.9975	47.89	55.425	1	1	-0.0190705	0.0530506	0.95121	0.951043	1_to_1	identical gene model	0.99913	2;3;2;3	2;3;2;3	4	4	0									0	EFO_0000304	0.22644	0
iPS	ENSG00000176102	CSTF3	ENSG00000176102	CHM13_G0008642	CSTF3	CSTF3	protein_coding	protein_coding	80.0337	92.685	76.19	91.22	1	1	-0.0202729	0.0530506	0.941644	0.941585	1_to_1	identical gene model	0.998294	4;21;22;5;3;2;4;4	4;21;22;5;3;2;4;4	8	8	0									0	EFO_0004339	0.24553	0
iPS	ENSG00000176105	YES1	ENSG00000176105	CHM13_G0025750	YES1	YES1	protein_coding	protein_coding	3.26714	0.83625	2.29	0.7	1	1	0.0837223	0.865709	0.997533	0.998924	1_to_1	transcript_count_diff		12;12;12;4;3	12;12;12;11;12;4;3	5	7	0									0	EFO_0000339	0.58272	0
iPS	ENSG00000176108	CHMP6	ENSG00000176108	CHM13_G0025577	CHMP6	CHMP6	protein_coding	protein_coding	42.48	49.6287	42.705	52.1	1	1	-0.022817	0.0859337	0.570005	0.569939	1_to_1	identical gene model	0.99976	8;8;6;7	8;8;6;7	4	4	0	Variation, Localization Problem								0	EFO_0000763;EFO_0000764	0.46197	0
iPS	ENSG00000176115	AQP7P4	ENSG00000176115	LOFF_G0002670	AQP7P4	AQP7P4	unprocessed_pseudogene	unprocessed_pseudogene					0	0					1_to_1	exon_count_diff		7	49	1	1	0	Gap, Localization Problem, GRC Housekeeping		High Signal Region	High Signal Region								0
iPS	ENSG00000176124	DLEU1	ENSG00000176124	CHM13_G0014881	DLEU1	DLEU1	lncRNA	lncRNA	10.1613	11.8325	10.75	12.19	1	1	-0.0197715	0.0530506	0.952503	0.952506	1_to_1	exon_length_diff		3;2;6;6;6;6;6;4;3;2;6;6;8;2;4;3;5;6;3;3;2;4;6;5;6;3;6;7;3;11;4;3;5;3;4;2;4;6;5;2;4;2;5	3;2;6;6;6;6;6;4;3;2;6;6;8;2;4;3;5;6;3;3;2;4;6;5;6;3;6;7;3;11;4;3;5;3;4;2;4;6;5;2;4;2;5	43	43	0				High Signal Region					0	EFO_0000519	0.079848	0
iPS	ENSG00000176125	UFSP1	ENSG00000176125	CHM13_G0051559	UFSP1	UFSP1	protein_coding	protein_coding	1.6725	1.98625	1.55	1.79	1	1	-0.0204332	0.0530506	0.635422	0.635422	1_to_1	identical gene model	0.99904	1;1	1;1	2	2	0	Clone Problem, Variation, Path Problem								0	EFO_0004696	0.21497	0
iPS	ENSG00000176134		ENSG00000176134	CHM13_G0055952	AL445665.1	AL445665.1	transcribed_unprocessed_pseudogene	transcribed_unprocessed_pseudogene					0	0					1_to_1	exon_length_diff		4;2	4;2	2	2	1	Localization Problem, Gap, GRC Housekeeping, Path Problem		High Signal Region	High Signal Region								0
iPS	ENSG00000176136	MC5R	ENSG00000176136	CHM13_G0026049	MC5R	MC5R	protein_coding	protein_coding	0.511429	0.607143	0.29	0.36	1	1	-0.0199387	0.0530506	0.571577	0.571577	1_to_1	exon_length_diff		2;1	2;1	2	2	0									0	MONDO_0008170	0.25152	0
iPS	ENSG00000176142	TMEM39A	ENSG00000176142	CHM13_G0039541	TMEM39A	TMEM39A	protein_coding	protein_coding	8.7675	10.195	8.81	10.16	1	1	-0.0201188	0.0530506	0.9873	0.987302	1_to_1	identical gene model		9;10;4;2;4;4;4;5;5;4;4;4	9;10;4;2;4;4;4;5;5;4;4;4	12	12	0									0	EFO_0004339	0.19362	0
iPS	ENSG00000176148	TCP11L1	ENSG00000176148	CHM13_G0008639	TCP11L1	TCP11L1	protein_coding	protein_coding	0.55	0.49	0.7	0.465	1	1	0.181565	0.412233	0.998519	0.998655	1_to_1	exon_length_diff		6;2;10;13;3;11;4;10;2;10;3	6;2;10;13;3;11;4;10;2;10;3	11	11	0									0	EFO_0004314	0.32642	0
iPS	ENSG00000176153	GPX2	ENSG00000176153	CHM13_G0016754	GPX2	GPX2	protein_coding	protein_coding	0.31	0.336	0.305	0.3	1	1	-0.219293	0.654532	0.970099	0.968138	1_to_1	exon_count_diff		3;3;2;2;3	3;2;2;2;3	5	5	0									0	EFO_0000304	0.24684	0
iPS	ENSG00000176155	CCDC57	ENSG00000176155	CHM13_G0025665	CCDC57	CCDC57	protein_coding	protein_coding	11.3012	13.03	10.62	12.625	1	1	-0.0172567	0.0530506	0.856923	0.85702	1_to_1	identical gene model	0.998614	2;17;17;2;20;4;3;2;5;8;3;2;7;2;15;4;2;4;5;2	2;17;17;2;20;4;3;2;5;8;3;2;7;2;15;4;2;4;5;2	20	20	0									0	EFO_0004741	0.22597	0
iPS	ENSG00000176160	HSF5	ENSG00000176160	CHM13_G0024900	HSF5	HSF5	protein_coding	protein_coding	0.4025	0.46875	0.395	0.46	1	1	-0.0202792	0.0530506	0	0	1_to_1	identical gene model		6	6	1	1	0	GRC Housekeeping, Gap								0	MONDO_0002280	0.18961	0
iPS	ENSG00000176165	FOXG1	ENSG00000176165	CHM13_G0016142	FOXG1	FOXG1	protein_coding	protein_coding	0.317143	0.371429	0.27	0.32	1	1	-0.0205865	0.0530506	0	0	1_to_1	identical gene model		1	1	1	1	0					1	Rett syndrome, congenital variant	3	known_molec_cause	0	MONDO_0017746	0.70178	0
iPS	ENSG00000176170	SPHK1	ENSG00000176170	CHM13_G0025416	SPHK1	SPHK1	protein_coding	protein_coding	0.96875	0.635	0.635	0.485	1	1	0.0257892	0.788629	0.988721	0.988796	1_to_1	exon_count_diff		8;6;5;5;6;6;6;5;2	8;6;4;5;6;6;6;5;2	9	9	0	Localization Problem								0	EFO_0007986	0.65118	0
iPS	ENSG00000176171	BNIP3	ENSG00000176171	CHM13_G0007701	BNIP3	BNIP3	protein_coding	protein_coding	100.675	115.716	105.41	117.38	1	1	-0.00435572	0.455986	0.742965	0.744992	1_to_1	exon_length_diff		6;5;6;2	6;5;6;2	4	4	0	Gap, GRC Housekeeping								0	EFO_0006335	0.3478	0
iPS	ENSG00000176177	ENTHD1	ENSG00000176177	CHM13_G0037490	ENTHD1	ENTHD1	protein_coding	protein_coding		0.11		0.11	0	0			0	0	1_to_1	identical gene model	0.999965	7;2	7;2	2	2	0	Clone Problem								0	HP_0000083	0.19424	0
iPS	ENSG00000176182	MYPOP	ENSG00000176182	CHM13_G0029034	MYPOP	MYPOP	protein_coding	protein_coding	13.5075	15.7562	14.36	16.155	1	1	-0.0213423	0.053117	0	0	1_to_1	identical gene model	0.999637	3	3	1	1	0					1	Proximal myopathy and ophthalmoplegia	3	known_molec_cause	0	EFO_0004528	0.27345	0
iPS	ENSG00000176183		ENSG00000176183	CHM13_G0045108	AC233964.1	AC233964.1	processed_pseudogene	processed_pseudogene					0	0					1_to_1	identical gene model		1	1	1	1	0												0
iPS	ENSG00000176194	CIDEA	ENSG00000176194	CHM13_G0026000	CIDEA	CIDEA	protein_coding	protein_coding					0	0			1	1	1_to_1	exon_count_diff		5;6;5;4	5;7;5;4	4	4	0									0	EFO_0003888	0.12278	0
iPS	ENSG00000176198	OR11H4	ENSG00000176198	CHM13_G0015741	OR11H4	OR11H4	protein_coding	protein_coding					0	0					1_to_1	identical gene model	0.999903	2;1	2;1	2	2	0	Variation			High Signal Region					0	EFO_0000621	0.21332	0
iPS	ENSG00000176200	OR4D11	ENSG00000176200	CHM13_G0009223	OR4D11	OR4D11	protein_coding	protein_coding					0	0					1_to_1	identical gene model		1	1	1	1	0									0	EFO_0000182	0.18479	0
iPS	ENSG00000176204	LRRTM4	ENSG00000176204	CHM13_G0031284	LRRTM4	LRRTM4	protein_coding	protein_coding	7.15125	8.285	7.39	8.25	1	1	-0.0178181	0.0540909	0.711773	0.7118	1_to_1	identical gene model	0.999694	3;4;4;3;2;2;2	3;4;4;3;2;2;2	7	7	0				High Signal Region					0	EFO_0008328	0.4478	0
iPS	ENSG00000176208	ATAD5	ENSG00000176208	CHM13_G0023821	ATAD5	ATAD5	protein_coding	protein_coding	18.5587	21.6375	17.695	20.875	1	1	-0.019844	0.0530506	0.525389	0.525305	1_to_1	identical gene model	0.999988	23;15;13	23;15;13	3	3	0									0	EFO_0004339	0.41266	0
iPS	ENSG00000176209	SMIM19	ENSG00000176209	CHM13_G0053602	SMIM19	SMIM19	protein_coding	protein_coding	34.8775	40.7662	34.695	40.82	1	1	-0.0125965	0.212072	0.97297	0.973123	1_to_1	exon_length_diff		4;4;2;4;4;3;4;3	4;4;2;4;4;3;4;3	8	8	0	GRC Housekeeping								0	EFO_0004528	0.3293	0
iPS	ENSG00000176219	OR11H6	ENSG00000176219	CHM13_G0015739	OR11H6	OR11H6	protein_coding	protein_coding					0	0					1_to_1	identical gene model	0.997781	1	1	1	1	0	Variation								0	MONDO_0008170;EFO_0000673	0.18479	0
iPS	ENSG00000176222	ZNF404	ENSG00000176222	CHM13_G0028915	ZNF404	ZNF404	protein_coding	protein_coding	0.515	0.6175	0.505	0.6	1	1	-0.0201062	0.0530506	0.996496	0.996479	1_to_1	exon_length_diff		3;2;4	3;2;4	3	3	0									0	EFO_0009552	0.19585	0
