## Supplemental Table 1 for "Impact of genome build on RNA-seq interpretation and diagnostics" (part 117 of 168)

### Sheet: hg38_chm13 (continued)
tissue	gene_id	gene_name	gene_id_hg38	gene_id_chm13	gene_name_hg38	gene_name_chm13	biotype_hg38	biotype_chm13	mean_tpm_expressed_hg38	mean_tpm_expressed_chm13	median_tpm_expressed_hg38	median_tpm_expressed_chm13	is_expressed_30pct_hg38	is_expressed_30pct_chm13	logFC_chm13_hg38	adj_pval_chm13_hg38	mean_multi_mapped_hg38	mean_multi_mapped_chm13	hg38_chm13_annotation_comparison	hg38_chm13_gene_model_comparison	hg38_chm13_gene_similarity	num_exons_hg38	num_exons_chm13	num_transcripts_hg38	num_transcripts_chm13	build_change_hg38_chm13	hg38_issue	chm13_issue	hg38_blacklist_reason	chm13_blacklist_reason	is_omim_gene	omim_pheno	omim_confidence	omim_status	is_opentargets_gene	top_opentargets_pheno	top_opentargets_score	is_cancer_gene	cosmic_cancer_syndrome	cosmic_germline	cosmic_somatic
iPS	ENSG00000176225	RTTN	ENSG00000176225	CHM13_G0026799	RTTN	RTTN	protein_coding	protein_coding	1.555	1.86375	1.33	1.665	1	1	-0.0325843	0.0530506	0.996368	0.996377	1_to_1	exon_length_diff		15;49;10;49;43;3;4;21;29;48;3;2;4;17;35;10;4;25;6;7;13;7;5	15;49;10;49;43;3;4;21;29;48;3;2;4;17;35;10;4;25;6;7;13;7;5	23	23	0					1	Microcephaly, short stature, and polymicrogyria with seizures	3	known_molec_cause	0	MONDO_0018764	0.73541	0
iPS	ENSG00000176230	OR4K17	ENSG00000176230	CHM13_G0015731	OR4K17	OR4K17	protein_coding	protein_coding					0	0					1_to_1	identical gene model	0.999918	2;3;1	2;3;1	3	3	0				High Signal Region					0	EFO_0000621	0.21332	0
iPS	ENSG00000176231	OR10H4	ENSG00000176231	CHM13_G0027848	OR10H4	OR10H4	protein_coding	protein_coding					0	0					1_to_1	identical gene model	0.996527	3;1	3;1	2	2	0									0	EFO_0000095;EFO_1000044;EFO_0000349	0.18479	0
iPS	ENSG00000176232		ENSG00000176232	CHM13_G0050832	AC092634.1	AC092634.1	transcribed_unprocessed_pseudogene	transcribed_unprocessed_pseudogene					0	0					1_to_1	identical gene model		2	2	1	1	0												0
iPS	ENSG00000176236	RPP38-DT	ENSG00000176236	CHM13_G0005711	RPP38-DT	RPP38-DT	lncRNA	lncRNA	1.295	1.52125	1.305	1.48	1	1	-0.0210489	0.0530506	0.0419643	0.0419643	1_to_1	identical gene model		2	2	1	1	0	GRC Housekeeping								0	MONDO_0100096	0.0079713	0
iPS	ENSG00000176239	OR51B6	ENSG00000176239	CHM13_G0008101	OR51B6	OR51B6	protein_coding	protein_coding					0	0					1_to_1	identical gene model	0.996585	1	1	1	1	0	Variation								0	EFO_0002939	0.20899	0
iPS	ENSG00000176243	CDV3P1	ENSG00000176243	CHM13_G0039224	CDV3P1	CDV3P1	processed_pseudogene	processed_pseudogene					0	0					1_to_1	identical gene model		1	1	1	1	0												0
iPS	ENSG00000176244	ACBD7	ENSG00000176244	CHM13_G0005709	ACBD7	ACBD7	protein_coding	protein_coding	30.2662	35.3963	31.11	35.63	1	1	-0.0205035	0.0530506	0.0407087	0.0406869	1_to_1	identical gene model		4;4	4;4	2	2	0	GRC Housekeeping								0	EFO_0004747	0.19408	0
iPS	ENSG00000176246	OR4L1	ENSG00000176246	CHM13_G0015728	OR4L1	OR4L1	protein_coding	protein_coding					0	0					1_to_1	identical gene model	0.999361	1	1	1	1	0	Variation								0	MONDO_0024622	0.21967	0
iPS	ENSG00000176248	ANAPC2	ENSG00000176248	CHM13_G0057448	ANAPC2	ANAPC2	protein_coding	protein_coding	32.31	38.2725	23.795	28.535	1	1	-0.0637584	1.13379e-05	0.740073	0.730478	1_to_1	exon_count_diff		13;3;2;3;3;2;5;2	13;3;2;2;3;2;5;2	8	8	0									0	MONDO_0021637	0.25028	0
iPS	ENSG00000176253	OR4K13	ENSG00000176253	CHM13_G0015726	OR4K13	OR4K13	protein_coding	protein_coding					0	0					1_to_1	identical gene model	0.997945	2;2;1	2;2;1	3	3	0	Variation								0	MONDO_0008170;EFO_1000044;EFO_0000349	0.18479	0
iPS	ENSG00000176256	HMGB4	ENSG00000176256	CHM13_G0001083	HMGB4	HMGB4	protein_coding	protein_coding					0	0			1	1	1_to_1	identical gene model	0.999419	2;4;3;2	2;4;3;2	4	4	0									0	EFO_0007800	0.21179	0
iPS	ENSG00000176261	ZBTB8OS	ENSG00000176261	CHM13_G0001046	ZBTB8OS	ZBTB8OS	protein_coding	protein_coding	126.635	148.493	131.85	151.885	1	1	-0.0195717	0.0530506	0.911783	0.911783	1_to_1	identical gene model		2;7;4;6;7;6;3;7;6;7;6;6;4;3;2	2;7;4;6;7;6;3;7;6;7;6;6;4;3;2	15	15	0									0	EFO_0000174;EFO_0000637	0.17578	0
iPS	ENSG00000176268	CYCSP34	ENSG00000176268	CHM13_G0014680	CYCSP34	CYCSP34	processed_pseudogene	processed_pseudogene	2.625	3.025	2.625	3.025	0	0			0	0	1_to_1	identical gene model		1	1	1	1	0												0
iPS	ENSG00000176269	OR4F21	ENSG00000176269	CHM13_G0000002	OR4F21	OR4F21	protein_coding	protein_coding					0	0			1	1	1_to_1	exon_count_diff		1	2	1	1	0				High Signal Region					0	EFO_0006335	0.086103	0
iPS	ENSG00000176273	SLC35G1	ENSG00000176273	CHM13_G0007056	SLC35G1	SLC35G1	protein_coding	protein_coding	3.0275	3.57625	2.82	3.5	1	1	-0.0343033	0.593883	0.910045	0.910437	1_to_1	exon_length_diff		3;3;3;4;5;3	3;3;3;4;5;3	6	6	0									0	EFO_0009700	0.32984	0
iPS	ENSG00000176281	OR4K5	ENSG00000176281	CHM13_G0015720	OR4K5	OR4K5	protein_coding	protein_coding					0	0					1_to_1	identical gene model		1	1	1	1	0									0	MONDO_0024622	0.21967	0
iPS	ENSG00000176289	IDSP1	ENSG00000176289	CHM13_G0059737	IDSP1	IDSP1	unprocessed_pseudogene	unprocessed_pseudogene					0	0			1	1	1_to_1	identical gene model		2	2	1	1	0	Unknown, Path Problem								0	MONDO_0010674	0.01272	0
iPS	ENSG00000176290	OR4K3	ENSG00000176290	CHM13_G0015716	OR4K3	OR4K3	polymorphic_pseudogene	polymorphic_pseudogene					0	0					1_to_1	exon_count_diff		1	2	1	1	0												0
iPS	ENSG00000176293	ZNF135	ENSG00000176293	CHM13_G0029889	ZNF135	ZNF135	protein_coding	protein_coding	0.55875	0.70125	0.465	0.63	1	1	-0.109622	0.139529	0.993352	0.992849	1_to_1	exon_length_diff		5;4;5;5;5;4	5;4;5;5;5;4	6	6	0									0	EFO_0001064	0.041711	0
iPS	ENSG00000176294	OR4N2	ENSG00000176294	CHM13_G0015709	OR4N2	OR4N2	protein_coding	protein_coding					0	0				1	1_to_1	exon_length_diff		5;2;2;1	5;2;2;1	4	4	0	Gap		High Signal Region	High Signal Region					0	MONDO_0008170;MONDO_0021637;EFO_0000349	0.18479	0
iPS	ENSG00000176299	OR4M1	ENSG00000176299	CHM13_G0015713	OR4M1	OR4M1	protein_coding	protein_coding					0	0					1_to_1	identical gene model		2;2;3;1	2;2;3;1	4	4	0	Gap								0	MONDO_0024622	0.21967	0
iPS	ENSG00000176302	FOXR1	ENSG00000176302	CHM13_G0010789	FOXR1	FOXR1	protein_coding	protein_coding	0.19	0.22	0.19	0.22	0	0			0.885714	0.885714	1_to_1	identical gene model		7;6;3	7;6;3	3	3	0	Clone Problem								0	EFO_0006544;EFO_0006545;MONDO_0002529;EFO_0008550;MONDO_0003219;EFO_0000478;EFO_0000503;MONDO_0005341;EFO_0001642;EFO_0001663;EFO_0000178;EFO_0000222;MONDO_0018531;EFO_0005922;EFO_0000756;MONDO_0004379;EFO_0006318;MONDO_0004986;EFO_0002517;EFO_1000417;MONDO_0019472;EFO_0000182;EFO_0000673;EFO_1001949;EFO_0000305;EFO_0000349;EFO_0000365;EFO_0000571;EFO_1000233;EFO_0005540;EFO_0000389;EFO_0000702;EFO_0000708	0.18479	1			yes
iPS	ENSG00000176305																									0												0
iPS	ENSG00000176312	OR4H12P	ENSG00000176312	CHM13_G0015712	OR4H12P	OR4H12P	unprocessed_pseudogene	unprocessed_pseudogene					0	0					1_to_1	identical gene model		1	1	1	1	0	Gap											0
iPS	ENSG00000176318	FOXN3P1	ENSG00000176318	CHM13_G0059001	FOXN3P1	FOXN3P1	processed_pseudogene	processed_pseudogene	0.18	0.21	0.18	0.21	0	0			0	0	1_to_1	identical gene model		1	1	1	1	0												0
iPS	ENSG00000176320		ENSG00000176320	CHM13_G0003507	AL138899.1	AL138899.1	lncRNA	lncRNA					0	0					1_to_1	exon_length_diff		2	2	1	1	0									0	MONDO_0100096	0.010307	0
iPS	ENSG00000176340	COX8A	ENSG00000176340	CHM13_G0009443	COX8A	COX8A	protein_coding	protein_coding	2376.51	2763.02	2278.71	2714.46	1	1	-0.0198906	0.0530506	0.0439903	0.0439936	1_to_1	identical gene model		2	2	1	1	0					1	?Mitochondrial complex IV deficiency, nuclear type 15	3	known_molec_cause	0	Orphanet_254905;MONDO_0033650	0.36958	0
iPS	ENSG00000176343	RPL37AP8	ENSG00000176343	CHM13_G0010593	RPL37AP8	RPL37AP8	processed_pseudogene	processed_pseudogene					0	0					1_to_1	identical gene model		1	1	1	1	0	Clone Problem											0
iPS	ENSG00000176349		ENSG00000176349	CHM13_G0049755	AC104129.1	AC104129.1	lncRNA	lncRNA					0	0			0.733333	0.733333	1_to_1	exon_length_diff		2;2	2;2	2	2	0												0
iPS	ENSG00000176358	TAC4	ENSG00000176358	CHM13_G0024716	TAC4	TAC4	protein_coding	protein_coding					0	0			1	1	1_to_1	identical gene model		4;5;3;4;5;2;2;2	4;5;3;4;5;2;2;2	8	8	0	GRC Housekeeping, Gap								0	EFO_0004741	0.26078	0
iPS	ENSG00000176371	ZSCAN2	ENSG00000176371	CHM13_G0019712	ZSCAN2	ZSCAN2	protein_coding	protein_coding	25.2312	29.635	23.77	27.49	1	1	-0.0316169	0.0530506	0.966989	0.966746	1_to_1	identical gene model	0.999719	3;3;3;3;3;3;2;3;3;3;4;4;3;3;2	3;3;3;3;3;3;2;3;3;3;4;4;3;3;2	15	15	0	Gap, GRC Housekeeping								0	EFO_0007789	0.38423	0
iPS	ENSG00000176378	PFN1P10	ENSG00000176378	CHM13_G0000661	PFN1P10	PFN1P10	processed_pseudogene	processed_pseudogene					0	0					1_to_1	exon_length_diff		1	1	1	1	0												0
iPS	ENSG00000176381	PRR18	ENSG00000176381	CHM13_G0049582	PRR18	PRR18	protein_coding	protein_coding	0.201429	0.237143	0.16	0.19	1	1	-0.0203384	0.0530506	0	0	1_to_1	exon_count_diff		1;2	1;1	2	2	0									0	EFO_0004747	0.22791	0
iPS	ENSG00000176383	B3GNT4	ENSG00000176383	CHM13_G0013864	B3GNT4	B3GNT4	protein_coding	protein_coding	0.835	0.97	0.745	0.905	1	1	-0.0194644	0.0530506	0.996125	0.996126	1_to_1	identical gene model	0.999934	2;3;3;3;2;1	2;3;3;3;2;1	6	6	0									0	EFO_0004238	0.11827	0
iPS	ENSG00000176386	CDC26	ENSG00000176386	CHM13_G0056862	CDC26	CDC26	protein_coding	protein_coding	262.84	307.054	261.44	309.34	1	1	-0.0193699	0.0530506	0.37338	0.373227	1_to_1	identical gene model	0.999359	5;4	5;4	2	2	0									0	EFO_0000305	0.15338	0
iPS	ENSG00000176387	HSD11B2	ENSG00000176387	CHM13_G0021995	HSD11B2	HSD11B2	protein_coding	protein_coding	61.8825	72.75	55.73	67.31	1	1	-0.0202464	0.0530506	0.337682	0.337662	1_to_1	identical gene model		4;5;2;3	4;5;2;3	4	4	0					1	Apparent mineralocorticoid excess	3	known_molec_cause	0	Orphanet_320	0.78631	0
iPS	ENSG00000176390	CRLF3	ENSG00000176390	CHM13_G0023816	CRLF3	CRLF3	protein_coding	protein_coding	30.7613	35.9312	30.265	35.135	1	1	-0.0204092	0.0530506	0.521173	0.52111	1_to_1	identical gene model	0.999915	4;4;8;7;3;2	4;4;8;7;3;2	6	6	0									0	EFO_0007984	0.39409	0
iPS	ENSG00000176393	RNPEP	ENSG00000176393	CHM13_G0004357	RNPEP	RNPEP	protein_coding	protein_coding	3.27	3.87375	3.11	3.735	1	1	-0.0597137	0.232944	0.998581	0.998512	1_to_1	exon_length_diff		7;11;10;4;5;10;8;8;5;8;3;4;3;3	7;11;10;4;5;10;8;8;5;8;3;4;3;3	14	14	0									0	EFO_0005116	0.26484	0
iPS	ENSG00000176396	EID2	ENSG00000176396	CHM13_G0028694	EID2	EID2	protein_coding	protein_coding	109.135	127.929	111.11	125.95	1	1	-0.0196473	0.0530506	0	0	1_to_1	identical gene model		1	1	1	1	0									0	Orphanet_88616	0.087607	0
iPS	ENSG00000176399	DMRTA1	ENSG00000176399	CHM13_G0055509	DMRTA1	DMRTA1	protein_coding	protein_coding	7.435	8.75125	6.95	8.32	1	1	-0.0294098	0.0530506	0	0	1_to_1	exon_length_diff		2	2	1	1	0									0	MONDO_0005148	0.37837	0
iPS	ENSG00000176401	EID2B	ENSG00000176401	CHM13_G0028691	EID2B	EID2B	protein_coding	protein_coding	11.8138	13.7375	12.165	14.375	1	1	-0.019689	0.0530506	0.0771862	0.0771862	1_to_1	identical gene model		1;2	1;2	2	2	0									0	EFO_0004308	0.036797	0
iPS	ENSG00000176402	GJC3	ENSG00000176402	CHM13_G0051483	GJC3	GJC3	protein_coding	protein_coding	18.8475	21.9612	18.34	21.67	1	1	-0.0230476	0.0559671	0.0378219	0.0376858	1_to_1	identical gene model		2	2	1	1	0									0	EFO_0004995	0.074534	0
iPS	ENSG00000176406	RIMS2	ENSG00000176406	CHM13_G0054580	RIMS2	RIMS2	protein_coding	protein_coding	2.90625	3.33375	2.8	3.19	1	1	0.0142856	0.364786	0.975546	0.975855	1_to_1	exon_length_diff		31;26;24;20;2;11;21;22;26;28;10;4;4;3;6;6	31;26;24;20;2;11;21;22;26;28;10;4;4;3;6;6	16	16	0	GRC Housekeeping			High Signal Region	1	Cone-rod synaptic disorder syndrome, congenital nonprogressive	3	known_molec_cause	0	MONDO_0033543	0.58002	0
iPS	ENSG00000176407	KCMF1	ENSG00000176407	CHM13_G0031355	KCMF1	KCMF1	protein_coding	protein_coding	75.4313	87.8662	74.335	86.02	1	1	-0.0233007	0.0530506	0.346023	0.338181	1_to_1	identical gene model	0.999995	7;3;5	7;3;5	3	3	0									0	MONDO_0002280	0.079585	0
iPS	ENSG00000176410	DNAJC30	ENSG00000176410	CHM13_G0051057	DNAJC30	DNAJC30	protein_coding	protein_coding	10.135	11.9812	9.21	11.225	1	1	-0.0217439	0.12471	0.0934636	0.0932592	1_to_1	identical gene model	0.999684	1	1	1	1	0	Gap, Path Problem				1	Leber hereditary optic neuropathy, autosomal recessive	3	known_molec_cause	0	MONDO_0010788	0.37559	0
iPS	ENSG00000176422	SPRYD4	ENSG00000176422	CHM13_G0012625	SPRYD4	SPRYD4	protein_coding	protein_coding	10.1913	12.0962	10.17	12.45	1	1	-0.0387556	0.388963	0.26613	0.262841	1_to_1	exon_length_diff		2	2	1	1	0									0	EFO_0005134	0.21012	0
iPS	ENSG00000176428	VPS37D	ENSG00000176428	CHM13_G0051056	VPS37D	VPS37D	protein_coding	protein_coding	4.5275	5.23	4.9	5.7	1	1	-0.0200154	0.0530506	0.851096	0.851096	1_to_1	identical gene model		4;2	4;2	2	2	0	Gap, Path Problem								0	EFO_0000764	0.52614	0
iPS	ENSG00000176435	CLEC14A	ENSG00000176435	CHM13_G0016313	CLEC14A	CLEC14A	protein_coding	protein_coding	1.0475	1.21	0.765	0.93	1	1	-0.0199455	0.0530506	0	0	1_to_1	identical gene model	0.999713	1	1	1	1	0									0	MONDO_0005148	0.35885	0
iPS	ENSG00000176438	SYNE3	ENSG00000176438	CHM13_G0017339	SYNE3	SYNE3	protein_coding	protein_coding					0	0	-0.0490399	0.892075	0.1875	0.433333	1_to_1	transcript_count_diff		17;17;13;11;9	17;18;17;13;11;9	5	6	0									0	EFO_0007660	0.40646	0
iPS	ENSG00000176444	CLK2	ENSG00000176444	CHM13_G0003381	CLK2	CLK2	protein_coding	protein_coding	19.3388	22.8837	16.56	18.79	1	1	-0.020327	0.0530506	0.978464	0.978459	1_to_1	identical gene model		13;13;13;12;7;6;2	13;13;13;12;7;6;2	7	7	0	Variation, Clone Problem				1	You-Hoover-Fong syndrome	3	known_molec_cause	0	EFO_0004308	0.12793	0
iPS	ENSG00000176454	LPCAT4	ENSG00000176454	CHM13_G0018396	LPCAT4	LPCAT4	protein_coding	protein_coding	55.9062	64.8838	53.37	63.115	1	1	-0.0200066	0.0530506	0.908992	0.909	1_to_1	identical gene model	0.999943	14;5;15;5;4;2;4;1;2;3	14;5;15;5;4;2;4;1;2;3	10	10	0	Variation								0	EFO_0004784	0.32541	0
iPS	ENSG00000176463	SLCO3A1	ENSG00000176463	CHM13_G0019907	SLCO3A1	SLCO3A1	protein_coding	protein_coding	4.77625	5.60125	4.36	5.025	1	1	-0.0179902	0.0777428	0.887452	0.887681	1_to_1	exon_length_diff		10;9;11;3;2;11;3;8;5;5;2;1;1	10;9;11;3;2;11;3;8;5;5;2;1;1	13	13	0									0	EFO_0007800	0.47017	0
iPS	ENSG00000176472	ZNF575	ENSG00000176472	CHM13_G0028895	ZNF575	ZNF575	protein_coding	protein_coding	0.281429	0.332857	0.24	0.26	1	1	-0.0199862	0.0530506	0.223214	0.223214	1_to_1	identical gene model	0.999778	5;3;4;4;2	5;3;4;4;2	5	5	0									0	Orphanet_51188	0.56048	0
iPS	ENSG00000176473	WDR25	ENSG00000176473	CHM13_G0017442	WDR25	WDR25	protein_coding	protein_coding	1.00625	1.19875	1.015	1.22	1	1	-0.0203023	0.0530506	0.996184	0.996194	1_to_1	identical gene model	0.999324	6;7;7;7;4;3;5;6;5;5;2	6;7;7;7;4;3;5;6;5;5;2	11	11	0			High Signal Region						0	EFO_0004703	0.45433	0
iPS	ENSG00000176476	SGF29	ENSG00000176476	CHM13_G0021060	SGF29	SGF29	protein_coding	protein_coding	8.12375	13.0425	7.605	12.48	1	1	-0.540578	0.000445901	0.926772	0.890868	1_to_1	exon_count_diff		10;4;4;2;8;5;3	10;4;4;2;7;5;3	7	7	0									0	EFO_0005653	0.23501	0
iPS	ENSG00000176485	PLAAT3	ENSG00000176485	CHM13_G0009427	PLAAT3	PLAAT3	protein_coding	protein_coding	31.8725	37.0162	29.075	35.035	1	1	-0.0205576	0.0530506	0.93388	0.933854	1_to_1	identical gene model	0.999986	4;5;4;4;2;3	4;5;4;4;2;3	6	6	0									0	EFO_0000637	0.09851	0
iPS	ENSG00000176490	DIRAS1	ENSG00000176490	CHM13_G0027140	DIRAS1	DIRAS1	protein_coding	protein_coding	29.8513	33.8537	29.57	34.375	1	1	0.0194656	0.258686	0.206066	0.211162	1_to_1	exon_length_diff		2;1;3	2;1;3	3	3	0									0	EFO_0004842	0.16201	0
iPS	ENSG00000176495	OR5AN1	ENSG00000176495	CHM13_G0009216	OR5AN1	OR5AN1	protein_coding	protein_coding					0	0			1	1	1_to_1	exon_length_diff		2;2;1	2;2;1	3	3	0									0	MONDO_0008170;MONDO_0021637	0.18479	0
iPS	ENSG00000176510	OR10AC1	ENSG00000176510	CHM13_G0052399	OR10AC1	OR10AC1	polymorphic_pseudogene	polymorphic_pseudogene	0.16	0.145	0.16	0.145	0	0	0.0709011	0.511744	0	0	1_to_1	exon_count_diff		3	4	1	1	0	Path Problem											0
iPS	ENSG00000176515		ENSG00000176515	CHM13_G0046651	AL033381.1	AL033381.1	lncRNA	lncRNA					0	0					1_to_1	identical gene model		3	3	1	1	0									0	EFO_0000305	0.010579	0
iPS	ENSG00000176531	PHLDB3	ENSG00000176531	CHM13_G0028893	PHLDB3	PHLDB3	protein_coding	protein_coding	4.81	5.595	4.135	5.16	1	1	-0.0203984	0.555226	0.918735	0.918903	1_to_1	exon_length_diff		10;16;6;4;5;6;4;2;3	10;16;6;4;5;6;4;2;3	9	9	0									0	EFO_0004309	0.19893	0
iPS	ENSG00000176532	PRR15	ENSG00000176532	CHM13_G0050207	PRR15	PRR15	protein_coding	protein_coding	25.2488	31.1025	22.6	28.48	1	1	-0.145033	0.0410595	0.0300412	0.027568	1_to_1	exon_length_diff		2;2	2;2	2	2	0									0	EFO_0004741	0.31235	0
iPS	ENSG00000176533	GNG7	ENSG00000176533	CHM13_G0027132	GNG7	GNG7	protein_coding	protein_coding	16.9062	19.64	15.445	17.975	1	1	-0.0162724	0.1532	0.0663241	0.0655241	1_to_1	exon_length_diff		5;6	5;6	2	2	0									0	EFO_0000537	0.42627	0
iPS	ENSG00000176540	OR4C5	ENSG00000176540	CHM13_G0008902	OR4C5	OR4C5	protein_coding	protein_coding					0	0					1_to_1	identical gene model	0.999388	1	1	1	1	0									0	EFO_0004612	0.090851	0
iPS	ENSG00000176542	USF3	ENSG00000176542	CHM13_G0039472	USF3	USF3	protein_coding	protein_coding	1.52375	1.8	1.585	1.79	1	1	-0.0204807	0.0530506	0.857877	0.858061	1_to_1	exon_length_diff		7;7;5;3	7;7;5;3	4	4	0									0	MONDO_0016063	0.36958	0
iPS	ENSG00000176547	OR4C3	ENSG00000176547	CHM13_G0008900	OR4C3	OR4C3	protein_coding	protein_coding					0	0					1_to_1	identical gene model		1;3	1;3	2	2	0									0	MONDO_0024622	0.21967	0
iPS	ENSG00000176555	OR4S1	ENSG00000176555	CHM13_G0008899	OR4S1	OR4S1	protein_coding	protein_coding					0	0					1_to_1	identical gene model		1	1	1	1	0									0	MONDO_0008170;MONDO_0021637;EFO_0000673	0.18479	0
iPS	ENSG00000176563	CNTD1	ENSG00000176563	CHM13_G0024380	CNTD1	CNTD1	protein_coding	protein_coding					0	0			1	1	1_to_1	identical gene model		5;5;7;3;7;5;4	5;5;7;3;7;5;4	7	7	0	GRC Housekeeping								0	EFO_0007789	0.19748	0
iPS	ENSG00000176566	DCAF4L2	ENSG00000176566	CHM13_G0054279	DCAF4L2	DCAF4L2	protein_coding	protein_coding					0	0			0	0	1_to_1	exon_length_diff		1	1	1	1	0	GRC Housekeeping								0	EFO_0003959	0.38572	0
iPS	ENSG00000176567	OR4X1	ENSG00000176567	CHM13_G0008898	OR4X1	OR4X1	protein_coding	protein_coding					0	0					1_to_1	exon_length_diff		1	1	1	1	0									0	EFO_0005208	0.22434	0
iPS	ENSG00000176571	CNBD1	ENSG00000176571	CHM13_G0054273	CNBD1	CNBD1	protein_coding	protein_coding	0.26	0.29	0.26	0.29	0	0			0.5	0.5	1_to_1	identical gene model		11;4;4;7;2;6;8	11;4;4;7;2;6;8	7	7	0	GRC Housekeeping			High Signal Region					0	EFO_0004784	0.30564	1			yes
iPS	ENSG00000176584	DMBT1L1	ENSG00000176584	CHM13_G0007576	DMBT1L1	DMBT1L1	transcribed_unitary_pseudogene	transcribed_unitary_pseudogene	0.275	0.315	0.275	0.315	0	0	-0.0204367	0.0530506	0.416667	0.416667	1_to_1	identical gene model	0.99936	24;28;3;5	24;28;3;5	4	4	0												0
iPS	ENSG00000176593		ENSG00000176593	CHM13_G0029883	AC008969.1	AC008969.1	lncRNA	lncRNA	10.0538	11.78	10.3	11.505	1	1	-0.0165948	0.0578166	0.821175	0.821171	1_to_1	identical gene model	0.999806	3;4;2;3;3;2;4;3;3	3;4;2;3;3;2;4;3;3	9	9	0									0	EFO_0000707	0.0043433	0
iPS	ENSG00000176595	KBTBD11	ENSG00000176595	CHM13_G0052748	KBTBD11	KBTBD11	protein_coding	protein_coding	7.61125	8.92375	7.185	8.455	1	1	-0.0224644	0.309028	0	0	1_to_1	exon_length_diff		2	2	1	1	0	Unknown								0	EFO_0004327	0.41346	0
iPS	ENSG00000176597	B3GNT5	ENSG00000176597	CHM13_G0040640	B3GNT5	B3GNT5	protein_coding	protein_coding	5.00375	5.54375	4.875	5.39	1	1	0.106521	0.0530506	0.856402	0.864251	1_to_1	identical gene model	0.999528	2;2;3;2;2;2;3;2;3;3;2	2;2;3;2;2;2;3;2;3;3;2	11	11	0									0	EFO_0010750	0.32027	0
iPS	ENSG00000176601	MAP3K19	ENSG00000176601	CHM13_G0032445	MAP3K19	MAP3K19	protein_coding	protein_coding	0.2	0.21	0.2	0.21	0	0			0.5	0.5	1_to_1	exon_length_diff		8;3;2;13;3;11;10;9;8;9;1;3;2;10;2;7;7;7;8;5;4;3	8;3;2;13;3;11;10;9;8;9;1;3;2;10;2;7;7;7;8;5;4;3	22	22	0	Path Problem								0	EFO_0005091	0.31014	0
iPS	ENSG00000176605	LINC02914	ENSG00000176605	CHM13_G0017397	C14orf177	C14orf177	lncRNA	lncRNA					0	0					1_to_1	identical gene model	0.999495	4;3;4	4;3;4	3	3	0												0
iPS	ENSG00000176619	LMNB2	ENSG00000176619	CHM13_G0027127	LMNB2	LMNB2	protein_coding	protein_coding	207.474	10.0813	200.28	8.875	1	1	7.38025	1.89543e-12	0.46608	0.998879	1_to_1	transcript_count_diff		5;12;2;4;4;2	5;13;13;13;12;2;4;4;2	6	9	0					1	?Epilepsy, progressive myoclonic, 9;Microcephaly 27, primary, autosomal dominant;{Lipodystrophy, partial, acquired, susceptibility to}	3;3;3	known_molec_cause;known_molec_cause;known_molec_cause	0	EFO_0020027	0.48376	0
iPS	ENSG00000176623	RMDN1	ENSG00000176623	CHM13_G0054262	RMDN1	RMDN1	protein_coding	protein_coding	55.0325	64.4587	55.63	64.265	1	1	-0.0228657	0.0530506	0.931612	0.931517	1_to_1	exon_length_diff		5;3;8;10;7;10;9;2;9;3;7;5;5;3;8;6;5;4;3	5;3;8;10;7;10;9;2;9;3;7;5;5;3;8;6;5;4;3	19	19	0	Clone Problem, GRC Housekeeping								0	EFO_0004340	0.37408	0
iPS	ENSG00000176624	MEX3C	ENSG00000176624	CHM13_G0026549	MEX3C	MSTRG.2668	protein_coding	protein_coding	114.259	1.955	116.885	1.82	1	1	6.15964	1.95965e-07	0.192426	0.99414	1_to_1	transcript_count_diff		2;2;1	3;2;2;1	3	4	0									0	EFO_0004309	0.43816	0
iPS	ENSG00000176635	HORMAD2	ENSG00000176635	CHM13_G0037147	HORMAD2	HORMAD2	protein_coding	protein_coding	0.7	0.83	0.7	0.83	0	0			0.975	0.975	1_to_1	identical gene model		11;9;11;4	11;9;11;4	4	4	0	Clone Problem								0	EFO_0004587	0.40937	0
iPS	ENSG00000176641	RNF152	ENSG00000176641	CHM13_G0026705	RNF152	RNF152	protein_coding	protein_coding	2.11625	2.36875	1.68	1.905	1	1	0.0314058	0.0530506	0.0546469	0.0569293	1_to_1	exon_length_diff		2;3;3;1;4	2;3;3;1;4	5	5	0									0	EFO_0005208	0.33925	0
iPS	ENSG00000176654	NANOGP1	ENSG00000176654	CHM13_G0011410	NANOGP1	NANOGP1	transcribed_unprocessed_pseudogene	transcribed_unprocessed_pseudogene	4.7025	4.785	4.315	4.835	1	1	0.054166	0.346401	0.900536	0.842471	1_to_1	identical gene model	0.999399	6;4	6;4	2	2	0									0	EFO_0000222;EFO_1000068	0.0036958	0
iPS	ENSG00000176658	MYO1D	ENSG00000176658	CHM13_G0023904	MYO1D	MYO1D	protein_coding	protein_coding	2.315	2.69	2.22	2.58	1	1	-0.0214621	0.0530506	0.992161	0.992161	1_to_1	identical gene model	0.999991	22;24;2;6;22;2;5;4;1;3;6;5;6;4;5;11	22;24;2;6;22;2;5;4;1;3;6;5;6;4;5;11	16	16	0				High Signal Region					0	EFO_0005192	0.46166	0
iPS	ENSG00000176659	LINC02910	ENSG00000176659	CHM13_G0035455	C20orf197	C20orf197	lncRNA	lncRNA					0	0			1	1	1_to_1	identical gene model	0.999397	3;4;2	3;4;2	3	3	0									0	EFO_0000637	0.016642	0
iPS	ENSG00000176678	FOXL1	ENSG00000176678	CHM13_G0022536	FOXL1	FOXL1	protein_coding	protein_coding	0.217143	0.248571	0.15	0.18	1	1	-0.0211599	0.0530506	0.133333	0.133333	1_to_1	identical gene model	0.999777	2;1	2;1	2	2	0									0	EFO_0009270	0.41214	0
iPS	ENSG00000176681	LRRC37A	ENSG00000176681	CHM13_G0024560	LRRC37A	LRRC37A	protein_coding	protein_coding	0.14	0.16	0.14	0.15	1	1	-0.0204158	0.0530506	0.997104	0.997238	1_to_1	identical gene model	0.999853	14;12;14	14;12;14	3	3	0	Path Problem, Unknown, Variation, GRC Housekeeping, Gap			High Signal Region					0	Orphanet_96169	0.34001	0
iPS	ENSG00000176692	FOXC2	ENSG00000176692	CHM13_G0022535	FOXC2	FOXC2	protein_coding	protein_coding	0.29	0.25	0.26	0.24	1	1	-0.0538707	0.505206	0	0	1_to_1	exon_length_diff		1	1	1	1	0					1	Lymphedema-distichiasis syndrome;Lymphedema-distichiasis syndrome with renal disease and diabetes mellitus	3;3	known_molec_cause;known_molec_cause	0	MONDO_0007922	0.77356	0
iPS	ENSG00000176695	OR4F17	ENSG00000176695	LOFF_G0001394	OR4F17	OR4F17	protein_coding	protein_coding	0.37	0.46	0.37	0.46	0	0			0.75	0.375	1_to_1	exon_count_diff		3;2;4;1	9;4;16;1	4	4	0			High Signal Region	High Signal Region					0	EFO_0000304	0.18021	0
iPS	ENSG00000176697	BDNF	ENSG00000176697	CHM13_G0008566	BDNF	BDNF	protein_coding	protein_coding	0.635	0.7275	0.615	0.725	1	1	-0.009148	0.477964	0.996135	0.996145	1_to_1	exon_length_diff		2;2;2;2;2;2;3;3;2;1;2;4;2;2;2;2;2	2;2;2;2;2;2;3;3;2;1;2;4;2;2;2;2;2	17	17	0	Clone Problem								0	EFO_0001073	0.5691	0
iPS	ENSG00000176700	SCAND2P	ENSG00000176700	CHM13_G0019715	SCAND2P	SCAND2P	transcribed_unprocessed_pseudogene	transcribed_unprocessed_pseudogene	0.80125	0.94125	0.595	0.66	1	1	-0.0205245	0.0530506	0.965094	0.965101	1_to_1	exon_length_diff		4;6;2;3;2;3;3;4;5;4	4;6;2;3;2;3;3;4;5;4	10	10	0	Gap, GRC Housekeeping											0
iPS	ENSG00000176714	CCDC121	ENSG00000176714	CHM13_G0030420	CCDC121	CCDC121	protein_coding	protein_coding	4.25	4.9775	4.135	4.575	1	1	-0.0199989	0.0530506	0.479835	0.479835	1_to_1	identical gene model		2;2;2	2;2;2	3	3	0									0	EFO_0004627	0.12351	0
iPS	ENSG00000176715	ACSF3	ENSG00000176715	CHM13_G0022621	ACSF3	ACSF3	protein_coding	protein_coding	6.9575	8.01875	6.935	7.56	1	1	0.0288318	0.0346487	0.959009	0.960339	1_to_1	exon_length_diff		4;11;11;3;6;10;9;4;9;13;7;4;5;5;5;3;2;1;2	4;11;11;3;6;10;9;4;9;13;7;4;5;5;5;3;2;1;2	19	19	0	Unknown				1	Combined malonic and methylmalonic aciduria	3	known_molec_cause	1	Orphanet_289504	0.8066	0
iPS	ENSG00000176716	OR10AB1P	ENSG00000176716	CHM13_G0008218	OR10AB1P	OR10AB1P	transcribed_unprocessed_pseudogene	transcribed_unprocessed_pseudogene	0.203333	0.226667	0.15	0.17	1	1	-0.020041	0.0530506	0.82381	0.82381	1_to_1	exon_length_diff		2;1	2;1	2	2	0												0
iPS	ENSG00000176720	BOK	ENSG00000176720	CHM13_G0034124	BOK	BOK	protein_coding	protein_coding	58.3275	67.2163	56.515	66.71	1	1	-0.0205193	0.121861	0.00771949	0.00794999	1_to_1	exon_length_diff		2;5	2;5	2	2	0									0	EFO_0004339	0.39035	0
iPS	ENSG00000176723	ZNF843	ENSG00000176723	CHM13_G0021293	ZNF843	ZNF843	protein_coding	protein_coding	0.22	0.258333	0.22	0.255	1	1	-0.0206891	0.0530506	0.609671	0.609671	1_to_1	exon_length_diff		3;2;2	3;2;2	3	3	0									0	EFO_0004527	0.087366	0
iPS	ENSG00000176731	RBIS	ENSG00000176731	CHM13_G0054228	RBIS	RBIS	protein_coding	protein_coding	197.006	230.179	210.565	249.485	1	1	-0.0194667	0.0594632	0.93028	0.930208	1_to_1	identical gene model	0.99985	4;3;5;4;5;2;3;5;3;2;4;2;2	4;3;5;4;5;2;3;5;3;2;4;2;2	13	13	0	Variation								0	EFO_0008067	0.026636	0
iPS	ENSG00000176732	PFN4	ENSG00000176732	CHM13_G0030309	PFN4	PFN4	protein_coding	protein_coding	0.632857	0.442857	0.37	0.43	1	1	0.117659	0.288699	0.603589	0.611922	1_to_1	identical gene model	0.996305	5;4	5;4	2	2	0	Variation								0	EFO_0010700	0.1664	0
iPS	ENSG00000176742	OR51V1	ENSG00000176742	CHM13_G0008082	OR51V1	OR51V1	protein_coding	protein_coding					0	0					1_to_1	identical gene model	0.998117	1;1	1;1	2	2	0	Variation								0	EFO_0004526	0.55625	0
iPS	ENSG00000176746	MAGEB6	ENSG00000176746	CHM13_G0057871	MAGEB6	MAGEB6	protein_coding	protein_coding	0.115	0.136667	0.115	0.13	0	1			0	0	1_to_1	exon_length_diff		2	2	1	1	0									0	EFO_0000182	0.011087	0
iPS	ENSG00000176748	OR52Z1P	ENSG00000176748	CHM13_G0008081	OR52Z1	OR52Z1	unprocessed_pseudogene	unprocessed_pseudogene					0	0					1_to_1	exon_length_diff		1	1	1	1	0												0
iPS	ENSG00000176749	CDK5R1	ENSG00000176749	CHM13_G0023903	CDK5R1	CDK5R1	protein_coding	protein_coding	12.8925	15.1613	12.96	15.255	1	1	-0.0189493	0.0530506	0.217648	0.217823	1_to_1	identical gene model	0.999974	2;3;2	2;3;2	3	3	0									0	MONDO_0004975	0.60149	0
iPS	ENSG00000176752	OR51A1P	ENSG00000176752	CHM13_G0008080	OR51A1P	OR51A1P	unprocessed_pseudogene	unprocessed_pseudogene					0	0					1_to_1	identical gene model	0.999154	1	1	1	1	0												0
iPS	ENSG00000176753	PAK6-AS1	ENSG00000176753	CHM13_G0018507	C15orf56	C15orf56	lncRNA	lncRNA	0.80875	0.95	0.78	0.88	1	1	-0.0211285	0.0530506	0.265461	0.265461	1_to_1	identical gene model		2;1	2;1	2	2	0												0
iPS	ENSG00000176754	LINC00303	ENSG00000176754	CHM13_G0004437	LINC00303	LINC00303	lncRNA	lncRNA	0.12	0.13	0.12	0.13	0	0			0	0	1_to_1	identical gene model	0.998097	5;5;6;2	5;5;6;2	4	4	0									0	EFO_0000311	0.0014783	0
iPS	ENSG00000176761	ZNF285BP	ENSG00000176761	CHM13_G0028950	ZNF285B	ZNF285B	unprocessed_pseudogene	unprocessed_pseudogene	0.44	0.518571	0.42	0.43	1	1	-0.225793	0.438686	0.431891	0.364583	1_to_1	identical gene model	0.998829	2	2	1	1	0	Unknown, Variation											0
iPS	ENSG00000176769	TCERG1L	ENSG00000176769	CHM13_G0007694	TCERG1L	TCERG1L	protein_coding	protein_coding	1.84429	2.15286	1.7	1.93	1	1	-0.0202674	0.0536539	0.880254	0.880254	1_to_1	identical gene model	0.999956	12;12	12;12	2	2	0									0	EFO_0004784	0.38557	0
iPS	ENSG00000176771	NCKAP5	ENSG00000176771	CHM13_G0032421	NCKAP5	NCKAP5	protein_coding	protein_coding	0.14	0.19	0.12	0.2	1	1	-0.509544	0.106654	0.99025	0.985812	1_to_1	transcript_count_diff		20;3;21;19;2;18;3;5;4	20;3;21;19;2;18;3;11;5;4	9	10	0	Path Problem			High Signal Region					0	EFO_0007814	0.43267	0
iPS	ENSG00000176774	MAGEB18	ENSG00000176774	CHM13_G0057867	MAGEB18	MAGEB18	protein_coding	protein_coding					0	0					1_to_1	identical gene model	0.999047	3	3	1	1	0									0	EFO_1000044	0.038052	0
iPS	ENSG00000176782	DEFB104A	ENSG00000176782	LOFF_G0002477	DEFB104A	DEFB104A	protein_coding	protein_coding					0	0					1_to_1	exon_count_diff		2	4	1	1	0	Gap, Path Problem, Variation		High Signal Region	High Signal Region					0	MONDO_0011962	0.20774	0
iPS	ENSG00000176783	RUFY1	ENSG00000176783	CHM13_G0046533	RUFY1	RUFY1	protein_coding	protein_coding	13.0587	15.3	13.82	16.345	1	1	-0.0140742	0.431889	0.985931	0.985944	1_to_1	exon_length_diff		18;16;6;18;17;3;2;9;7;11;3;4;2;4	18;16;6;18;17;3;2;9;7;11;3;4;2;4	14	14	0	Clone Problem								0	EFO_0007800	0.31076	0
iPS	ENSG00000176787	OR52E2	ENSG00000176787	CHM13_G0008071	OR52E2	OR52E2	protein_coding	protein_coding	0.28	0.35	0.28	0.35	0	0			0	0	1_to_1	identical gene model	0.999182	1	1	1	1	0	Variation								0	EFO_0000621	0.21332	0
iPS	ENSG00000176788	BASP1	ENSG00000176788	CHM13_G0043936	BASP1	BASP1	protein_coding	protein_coding	42.1613	49.9325	34.41	40.54	1	1	-0.0246612	0.0530506	0.939278	0.940817	1_to_1	exon_length_diff		4;2;2	4;2;2	3	3	0									0	EFO_0003767	0.35011	0
iPS	ENSG00000176797	DEFB103A	ENSG00000176797	CHM13_G0053010	DEFB103A	DEFB103A	protein_coding	protein_coding					0	0					1_to_1	identical gene model		2	2	1	1	0	Variation, Path Problem		High Signal Region	High Signal Region					0	EFO_0000616	0.095462	0
iPS	ENSG00000176798	OR51L1	ENSG00000176798	CHM13_G0008067	OR51L1	OR51L1	protein_coding	protein_coding					0	0					1_to_1	identical gene model	0.999783	4;3;3;1	4;3;3;1	4	4	0	Variation								0	EFO_0000349	0.18479	0
iPS	ENSG00000176809	LRRC37A3	ENSG00000176809	CHM13_G0025127	LRRC37A3	LRRC37A3	protein_coding	protein_coding	2.48	2.48875	1.3	1.165	1	1	-0.0519323	0.200279	0.978387	0.975111	1_to_1	identical gene model		11;12;5;12;14;3;5;9;6;4;2;3	11;12;5;12;14;3;5;9;6;4;2;3	12	12	0	Gap			High Signal Region					0	EFO_0009700	0.24723	0
iPS	ENSG00000176812	METTL1P1	ENSG00000176812	CHM13_G0057863	AC112778.1	AC112778.1	processed_pseudogene	processed_pseudogene	0.31	0.35	0.31	0.35	0	0			0.8	0.8	1_to_1	identical gene model		1	1	1	1	0												0
iPS	ENSG00000176824																									0												0
iPS	ENSG00000176826	FKBP9P1	ENSG00000176826	CHM13_G0050647	FKBP9P1	FKBP9P1	transcribed_unprocessed_pseudogene	transcribed_unprocessed_pseudogene	0.578571	0.667143	0.48	0.56	1	1	0.0450121	0.530409	0.830731	0.870911	1_to_1	exon_length_diff		4;9	4;9	2	2	0									0	EFO_0000181	0.073916	0
iPS	ENSG00000176834	VSIG10	ENSG00000176834	CHM13_G0013729	VSIG10	VSIG10	protein_coding	protein_coding	66.8487	69.8162	67.795	69.235	1	1	-0.000406414	0.965003	0.19653	0.195229	1_to_1	exon_length_diff		9;2;3;2;4;3;4;2;2;2	9;2;3;2;4;3;4;2;2;2	10	10	0									0	EFO_0007937	0.17319	0
iPS	ENSG00000176840	MIR7-3HG	ENSG00000176840	CHM13_G0027253	MIR7-3HG	MIR7-3HG	lncRNA	lncRNA	0.14	0.16	0.14	0.16	0	0			0.996296	0.996296	1_to_1	exon_count_diff		6;5;4;6;6;6;3;5;4;6;6;4;7;6;6;6;4;7;4;6;6;6;7;5;5;3;6;6;6;4;5;5;7;4;5;4;7;7;3;5;7;6;5;2;3;3;6;3;4	5;5;4;6;6;6;3;5;4;6;6;4;7;5;6;6;4;7;4;6;6;6;7;5;5;3;6;6;6;4;5;5;7;4;5;4;7;7;3;5;7;6;5;2;3;3;5;3;3	49	49	0									0	EFO_0000272	0.03563	0
iPS	ENSG00000176842	IRX5	ENSG00000176842	CHM13_G0021731	IRX5	IRX5	protein_coding	protein_coding	0.155	0.1875	0.12	0.14	1	1	-0.020236	0.0530506	0.993661	0.993661	1_to_1	identical gene model	0.999598	3;3;3;4;2	3;3;3;4;2	5	5	0					1	Hamamy syndrome	3	known_molec_cause	0	Orphanet_314555	0.66766	0
iPS	ENSG00000176845	METRNL	ENSG00000176845	CHM13_G0025715	METRNL	METRNL	protein_coding	protein_coding	9.85875	11.485	8.97	10.08	1	1	-0.0258141	0.0530506	0.939548	0.939494	1_to_1	identical gene model	0.999625	4;4;3;3;2	4;4;3;3;2	5	5	0	GRC Housekeeping								0	MONDO_0005129	0.4378	0
iPS	ENSG00000176853	FAM91A1	ENSG00000176853	CHM13_G0054784	FAM91A1	FAM91A1	protein_coding	protein_coding	10.4825	12.2688	10.455	11.935	1	1	-0.0196677	0.0530506	0.793686	0.794057	1_to_1	identical gene model	0.999776	24;23;24;3;7;3;4;2	24;23;24;3;7;3;4;2	8	8	0	GRC Housekeeping								0	EFO_0004838	0.15126	0
iPS	ENSG00000176855	KRT18P28	ENSG00000176855	CHM13_G0004104	KRT18P28	KRT18P28	processed_pseudogene	processed_pseudogene	0.887143	0.967143	0.71	0.8	1	1	0.0907049	0.413172	0	0	1_to_1	identical gene model	0.998798	1	1	1	1	0												0
iPS	ENSG00000176857	GJA1P1	ENSG00000176857	CHM13_G0045208	GJA1P1	GJA1P1	processed_pseudogene	processed_pseudogene	1.58667	1.9	0.815	0.915	1	1	-0.0182124	0.0565772	0.571397	0.571397	1_to_1	identical gene model		1	1	1	1	0									0	EFO_0000365	0.0022175	0
iPS	ENSG00000176868		ENSG00000176868	CHM13_G0057243	AL358781.1	AL358781.1	lncRNA	lncRNA					0	0			1	1	1_to_1	exon_count_diff		1;3	1;1	2	2	0									0	EFO_0000637	0.031466	0
iPS	ENSG00000176871	WSB2	ENSG00000176871	CHM13_G0013727	WSB2	WSB2	protein_coding	protein_coding	13.8887	16.1975	13.945	16.18	1	1	-0.0199506	0.0530506	0.987754	0.987754	1_to_1	identical gene model		9;7;9;7;8;7;5;1;5;6;4;4	9;7;9;7;8;7;5;1;5;6;4;4	12	12	0									0	EFO_0004305	0.26544	0
iPS	ENSG00000176882		ENSG00000176882	CHM13_G0014860	AL135901.1	AL135901.1	processed_pseudogene	processed_pseudogene					0	0					1_to_1	identical gene model		1	1	1	1	0												0
iPS	ENSG00000176884	GRIN1	ENSG00000176884	CHM13_G0057443	GRIN1	GRIN1	protein_coding	protein_coding	0.22	0.23	0.22	0.23	0	0	-0.0200489	0.0530506	0.994773	0.994734	1_to_1	exon_count_diff		20;19;18;21;19;21;20;19;20;3;17;4;2;5;2;2;2	20;18;16;21;19;21;20;19;20;3;15;3;2;5;2;2;2	17	17	0					1	Developmental and epileptic encephalopathy 101;Neurodevelopmental disorder with or without hyperkinetic movements and seizures, autosomal dominant;Neurodevelopmental disorder with or without hyperkinetic movements and seizures, autosomal recessive	3;3;3	known_molec_cause;known_molec_cause;known_molec_cause	1	EFO_0009300	0.82644	0
iPS	ENSG00000176887	SOX11	ENSG00000176887	CHM13_G0030030	SOX11	SOX11	protein_coding	protein_coding	64.35	75.3025	67.625	76.57	1	1	-0.0184486	0.06139	0	0	1_to_1	identical gene model	0.991423	1	1	1	1	0					1	Coffin-Siris syndrome 9	3	known_molec_cause	0	MONDO_0015452	0.6642	0
iPS	ENSG00000176890	TYMS	ENSG00000176890	CHM13_G0025747	TYMS	TYMS	protein_coding	protein_coding	16.835	19.455	11.995	13.92	1	1	-0.015329	0.152294	0.985927	0.985963	1_to_1	exon_length_diff		7;4;6;5;2;5	7;4;6;5;2;5	6	6	0									0	EFO_1001951	0.64128	0
iPS	ENSG00000176893	OR51G2	ENSG00000176893	CHM13_G0008061	OR51G2	OR51G2	protein_coding	protein_coding					0	0					1_to_1	identical gene model	0.999675	2;1	2;1	2	2	0									0	EFO_0000621	0.21332	0
iPS	ENSG00000176894	PXMP2	ENSG00000176894	CHM13_G0014169	PXMP2	PXMP2	protein_coding	protein_coding	12.1762	14.1788	10.07	12.17	1	1	-0.0201426	0.0530506	0.913793	0.913952	1_to_1	identical gene model	0.998271	5;3;3;5;2	5;3;3;5;2	5	5	0				High Signal Region					0	EFO_0004527	0.22436	0
iPS	ENSG00000176895	OR51A7	ENSG00000176895	CHM13_G0008060	OR51A7	OR51A7	protein_coding	protein_coding					0	0					1_to_1	identical gene model	0.999572	2;1	2;1	2	2	0									0	MONDO_0008170;EFO_0000182	0.18479	0
iPS	ENSG00000176896	TCEANC	ENSG00000176896	CHM13_G0057698	TCEANC	TCEANC	protein_coding	protein_coding	1.12	1.265	1.045	1.23	1	1	0.079336	0.227914	0.921222	0.924795	1_to_1	exon_length_diff		3;2;2;5;2	3;2;2;5;2	5	5	0									0	EFO_0000637	0.012348	0
iPS	ENSG00000176900	OR51T1	ENSG00000176900	CHM13_G0008058	OR51T1	OR51T1	protein_coding	protein_coding					0	0					1_to_1	identical gene model		1;1	1;1	2	2	0									0	MONDO_0008170;EFO_0000349	0.18479	0
iPS	ENSG00000176903	PNMA1	ENSG00000176903	CHM13_G0016951	PNMA1	PNMA1	protein_coding	protein_coding	122.466	143.359	126.43	146.78	1	1	-0.0199735	0.0530506	0	0	1_to_1	identical gene model		1	1	1	1	0									0	EFO_0004713	0.05129	0
iPS	ENSG00000176904	OR51H1	ENSG00000176904	CHM13_G0008056	OR51H1	OR51H1	transcribed_unprocessed_pseudogene	transcribed_unprocessed_pseudogene					0	0					1_to_1	identical gene model	0.999381	1;2	1;2	2	2	0												0
iPS	ENSG00000176907	TCIM	ENSG00000176907	CHM13_G0053554	TCIM	TCIM	protein_coding	protein_coding	1.085	1.23667	0.295	0.335	1	1	-0.0210694	0.0530506	0	0	1_to_1	exon_length_diff		1	1	1	1	0									0	EFO_0004348	0.41723	0
iPS	ENSG00000176909	MAMSTR	ENSG00000176909	CHM13_G0029170	MAMSTR	MAMSTR	protein_coding	protein_coding	1.54125	1.65125	1.485	1.515	1	1	0.000315095	0.990793	0.860089	0.860722	1_to_1	identical gene model		10;8;7;6	10;8;7;6	4	4	0									0	EFO_0005208	0.30548	0
iPS	ENSG00000176912	TYMSOS	ENSG00000176912	CHM13_G0025744	TYMSOS	TYMSOS	lncRNA	lncRNA	55.3137	63.6737	43.835	53.155	1	1	-0.0178656	0.0575542	0.435	0.433629	1_to_1	identical gene model	0.999512	3;2;2	3;2;2	3	3	0									0	Orphanet_44890	0.11087	0
iPS	ENSG00000176915	ANKLE2	ENSG00000176915	CHM13_G0014173	ANKLE2	ANKLE2	protein_coding	protein_coding	22.0413	26.32	18.54	21.955	1	1	-0.0523203	0.0530506	0.973521	0.978667	1_to_1	transcript_count_diff		13;12;3;4;4;4;4;6;4;6;6;4	13;13;14;3;4;4;4;4;6;4;6;6;4	12	13	0					1	Microcephaly 16, primary, autosomal recessive	3	known_molec_cause	0	Orphanet_2512	0.7342	0
iPS	ENSG00000176919	C8G	ENSG00000176919	CHM13_G0057420	C8G	C8G	protein_coding	protein_coding	0.983333	1.26	0.705	0.93	1	1	0.0285923	0.915009	0.786148	0.849008	1_to_1	exon_count_diff		2;7;5;6;4;2	2;7;5;5;3;2	6	6	0									0	MONDO_0015700	0.36958	0
iPS	ENSG00000176920	FUT2	ENSG00000176920	CHM13_G0029169	FUT2	FUT2	protein_coding	protein_coding	9.74125	11.3225	9.63	11.145	1	1	-0.0199854	0.0530506	0.664165	0.663182	1_to_1	exon_length_diff		2;2;2;3	2;2;2;3	4	4	0					1	[Bombay phenotype, digenic];{Norwalk virus infection, resistance to};{Vitamin B12 plasma level QTL1}	3;3;3	known_molec_cause;known_molec_cause;known_molec_cause	0	EFO_0004611	0.39016	0
iPS	ENSG00000176922	OR51S1	ENSG00000176922	CHM13_G0008055	OR51S1	OR51S1	protein_coding	protein_coding	0.14	0.17	0.14	0.17	0	0			0	0	1_to_1	identical gene model	0.999314	1	1	1	1	0									0	EFO_0000621	0.21332	0
iPS	ENSG00000176923	OR7A15P	ENSG00000176923	CHM13_G0027793	OR7A15P	OR7A15P	unprocessed_pseudogene	unprocessed_pseudogene					0	0					1_to_1	identical gene model	0.998214	1	1	1	1	0												0
iPS	ENSG00000176925	OR51F2	ENSG00000176925	CHM13_G0008053	OR51F2	OR51F2	protein_coding	protein_coding					0	0					1_to_1	identical gene model		1;1	1;1	2	2	0									0	MONDO_0008170;MONDO_0021637;EFO_0000673	0.18479	0
iPS	ENSG00000176927	EFCAB5	ENSG00000176927	CHM13_G0023773	EFCAB5	EFCAB5	protein_coding	protein_coding	0.98	1.175	0.98	1.175	0	0	-0.0201891	0.0530506	0.908576	0.908576	1_to_1	identical gene model	0.999813	4;14;6;15;23;5;16;4;18;12;4;4;2	4;14;6;15;23;5;16;4;18;12;4;4;2	13	13	0				High Signal Region					0	EFO_0005091	0.31727	0
iPS	ENSG00000176928	GCNT4	ENSG00000176928	CHM13_G0044751	GCNT4	GCNT4	protein_coding	protein_coding	0.926667	0.87	0.31	0.29	1	1	-0.0183796	0.0549984	0.992176	0.992176	1_to_1	exon_length_diff		1;4	1;4	2	2	0									0	EFO_0004736	0.33173	0
iPS	ENSG00000176933	TOB2P1	ENSG00000176933	CHM13_G0047215	TOB2P1	TOB2P1	processed_pseudogene	processed_pseudogene	1.37	1.635	0.865	1	1	1	-0.0194719	0.0530506	0	0	1_to_1	identical gene model	0.999395	1	1	1	1	0												0
iPS	ENSG00000176945	MUC20	ENSG00000176945	CHM13_G0040910	MUC20	MUC20	protein_coding	protein_coding	0.446667	0.493333	0.38	0.41	1	1	0.215431	0.349817	0.774285	0.778423	1_to_1	exon_length_diff		4;4;3;4;5;2;2;3	4;4;3;4;5;2;2;3	8	8	0	GRC Housekeeping, Gap		High Signal Region	High Signal Region					0	EFO_0000571	0.27559	0
iPS	ENSG00000176946	THAP4	ENSG00000176946	CHM13_G0034126	THAP4	THAP4	protein_coding	protein_coding	75.3425	88.5387	74.775	90.355	1	1	-0.0261165	0.0530506	0.824951	0.824239	1_to_1	identical gene model	0.999976	5;6;2;5;4;4	5;6;2;5;4;4	6	6	0	Localization Problem		High Signal Region						0	EFO_0004531;EFO_0003923	0.25568	0
iPS	ENSG00000176951	OR51N1P	ENSG00000176951	CHM13_G0008050	OR51N1P	OR51N1P	unprocessed_pseudogene	unprocessed_pseudogene					0	0					1_to_1	identical gene model		1	1	1	1	0												0
iPS	ENSG00000176953	NFATC2IP	ENSG00000176953	CHM13_G0021091	NFATC2IP	NFATC2IP	protein_coding	protein_coding	34.7662	40.9913	31.28	35.41	1	1	-0.0201498	0.0530506	0.842732	0.842745	1_to_1	identical gene model		5;8;2;4;2;3;3	5;8;2;4;2;3;3	7	7	0									0	EFO_0004568	0.15822	0
iPS	ENSG00000176956	LY6H	ENSG00000176956	CHM13_G0055053	LY6H	LY6H	protein_coding	protein_coding	0.21	0.25	0.21	0.25	0	0	-0.0201471	0.0530506	0.984637	0.984637	1_to_1	identical gene model		4;5;4;3;5	4;5;4;3;5	5	5	0									0	EFO_0004875	0.27172	0
iPS	ENSG00000176970	RPL7L1P11	ENSG00000176970	CHM13_G0059727	RPL7L1P11	RPL7L1P11	processed_pseudogene	processed_pseudogene					0	0			1	1	1_to_1	identical gene model		1	1	1	1	0	Path Problem											0
iPS	ENSG00000176971	FIBIN	ENSG00000176971	CHM13_G0008553	FIBIN	FIBIN	protein_coding	protein_coding	1.52375	1.795	1.53	1.785	1	1	-0.0203882	0.0530506	0	0	1_to_1	identical gene model		1	1	1	1	0									0	EFO_0004339	0.49096	0
iPS	ENSG00000176973	FAM89B	ENSG00000176973	CHM13_G0009564	FAM89B	FAM89B	protein_coding	protein_coding	3.38625	3.9575	3.43	4.075	1	1	-0.0198859	0.0530506	0.975366	0.975366	1_to_1	identical gene model		2;2;2	2;2;2	3	3	0	Clone Problem								0	EFO_0004713	0.081581	0
iPS	ENSG00000176974	SHMT1	ENSG00000176974	CHM13_G0023374	SHMT1	SHMT1	protein_coding	protein_coding	9.8075	9.23625	10.03	8.34	1	1	0.00689182	0.647982	0.981274	0.981586	1_to_1	identical gene model		11;12;7;11;11;1;6;5;6;3	11;12;7;11;11;1;6;5;6;3	10	10	0	Variation								0	EFO_0007788	0.26432	0
iPS	ENSG00000176978	DPP7	ENSG00000176978	CHM13_G0057442	DPP7	DPP7	protein_coding	protein_coding	15.2863	19.2587	12.62	16.79	1	1	-0.389222	0.000411288	0.942493	0.921603	1_to_1	exon_count_diff		13;4;10;7;5;9;7;3;3;6;5;5;4	13;4;10;7;5;9;6;3;2;4;5;4;3	13	13	0									0	EFO_0007937	0.23823	0
iPS	ENSG00000176979	TRIM60	ENSG00000176979	CHM13_G0043301	TRIM60	TRIM60	protein_coding	protein_coding					0	0			1	1	1_to_1	identical gene model	0.999116	4;3;2;3;2	4;3;2;3;2	5	5	0									0	GO_0006306	0.076105	0
iPS	ENSG00000176984		ENSG00000176984	CHM13_G0010846	AP000679.1	AP000679.1	lncRNA	lncRNA					0	0					1_to_1	identical gene model		2;2	2;2	2	2	0												0
iPS	ENSG00000176986	SEC24C	ENSG00000176986	CHM13_G0006672	SEC24C	SEC24C	protein_coding	protein_coding	1.45	1.9125	0.805	1.05	1	1	-0.218154	0.0530506	0.998322	0.998661	1_to_1	transcript_count_diff		23;22;24;23;3;4;6	23;23;22;22;24;23;3;4;6	7	9	0	GRC Housekeeping								0	MONDO_0018923	0.36958	0
iPS	ENSG00000176988	FMR1NB	ENSG00000176988	CHM13_G0059723	FMR1NB	FMR1NB	protein_coding	protein_coding					0	0			1	1	1_to_1	identical gene model	0.999287	6;5	6;5	2	2	0	Path Problem			High Signal Region					0	EFO_0000311	0.015716	0
iPS	ENSG00000176994	SMCR8	ENSG00000176994	CHM13_G0023373	SMCR8	SMCR8	protein_coding	protein_coding	17.6163	20.8188	14.56	16.78	1	1	-0.0199718	0.0530506	0.0138338	0.0138342	1_to_1	identical gene model	0.999908	2	2	1	1	0									0	EFO_0005192	0.20165	0
iPS	ENSG00000176998	HCG4	ENSG00000176998	CHM13_G0047314	HCG4	HCG4	unprocessed_pseudogene	unprocessed_pseudogene	3.34375	2.33625	2.755	2.21	1	1	0.628302	0.0433159	0.296584	0.298165	1_to_1	exon_length_diff		1	1	1	1	0	Path Problem, Variation, GRC Housekeeping								0	EFO_0005221	0.0036958	0
iPS	ENSG00000177000	MTHFR	ENSG00000177000	CHM13_G0000366	MTHFR	MTHFR	protein_coding	protein_coding	3.4775	4.06	2.7	3.085	1	1	-0.0195574	0.0530506	0.99556	0.995593	1_to_1	exon_length_diff		12;12;12;13;11;11;12;13;11;11;8;5;5;2;3;3;4;3;2	12;12;12;13;11;11;12;13;11;11;8;5;5;2;3;3;4;3;2	19	19	0					1	Homocystinuria due to MTHFR deficiency;{Neural tube defects, susceptibility to};{Schizophrenia, susceptibility to};{Thromboembolism, susceptibility to};{Vascular disease, susceptibility to}	3;3;3;3;3	known_molec_cause;known_molec_cause;known_molec_cause;known_molec_cause;known_molec_cause	1	Orphanet_395	0.86137	0
iPS	ENSG00000177023	DEFB104B	ENSG00000177023	CHM13_G0053024	DEFB104B	DEFB104B	protein_coding	protein_coding					0	0					1_to_1	exon_length_diff		2	2	1	1	1	GRC Housekeeping, Variation, Path Problem		High Signal Region	High Signal Region					0	OBI_1110021;EFO_0000544	0.020675	0
iPS	ENSG00000177025	C19orf18	ENSG00000177025	CHM13_G0029881	C19orf18	C19orf18	protein_coding	protein_coding	3.14625	3.685	2.94	3.245	1	1	-0.0215559	0.0530506	0	0	1_to_1	identical gene model		6	6	1	1	0									0	EFO_0004528	0.089338	0
iPS	ENSG00000177030	DEAF1	ENSG00000177030	CHM13_G0007846	DEAF1	DEAF1	protein_coding	protein_coding	41.1125	37.625	43.795	32.85	1	1	0.0798283	0.0635387	0.909488	0.914735	1_to_1	identical gene model		12;10;2;6;5;2;5;5;5;4;2	12;10;2;6;5;2;5;5;5;4;2	11	11	0	GRC Housekeeping, Variation			Low Mappability	1	Neurodevelopmental disorder with hypotonia, impaired expressive language, and with or without seizures;Vulto-van Silfout-de Vries syndrome	3;3	known_molec_cause;known_molec_cause	0	Orphanet_178469	0.72184	0
iPS	ENSG00000177034	MTX3	ENSG00000177034	CHM13_G0044847	MTX3	MTX3	protein_coding	protein_coding	0.60875	0.71875	0.275	0.325	1	1	-0.0190536	0.0530506	0.996161	0.996161	1_to_1	identical gene model		9;6;8;8	9;6;8;8	4	4	0									0	HP_0002619	0.23638	0
iPS	ENSG00000177042	TMEM80	ENSG00000177042	CHM13_G0007849	TMEM80	TMEM80	protein_coding	protein_coding	32.085	38.4562	34.135	40.94	1	1	-0.0347962	0.0792694	0.785989	0.784321	1_to_1	exon_length_diff		5;4;5;6;5;4;2	5;4;5;6;5;4;2	7	7	0									0	EFO_0004339	0.12918	0
iPS	ENSG00000177045	SIX5	ENSG00000177045	CHM13_G0029023	SIX5	SIX5	protein_coding	protein_coding	4.33125	5.09375	3.485	4.22	1	1	-0.0247791	0.0698691	0.965802	0.965668	1_to_1	identical gene model	0.999725	3;2;2;3	3;2;2;3	4	4	0					1	Branchiootorenal syndrome 2	3	known_molec_cause	0	Orphanet_107	0.77947	0
iPS	ENSG00000177047	IFNW1	ENSG00000177047	CHM13_G0055458	IFNW1	IFNW1	protein_coding	protein_coding	0.12	0.14	0.12	0.14	0	0			0	0	1_to_1	identical gene model	0.999689	1	1	1	1	0									0	EFO_0004339	0.021953	0
iPS	ENSG00000177051	FBXO46	ENSG00000177051	CHM13_G0029020	FBXO46	FBXO46	protein_coding	protein_coding	31.73	36.1587	30.345	35.92	1	1	-0.0153677	0.0837057	0.243899	0.223428	1_to_1	identical gene model		2;2	2;2	2	2	0									0	EFO_0004527	0.14246	0
iPS	ENSG00000177054	ZDHHC13	ENSG00000177054	CHM13_G0008477	ZDHHC13	ZDHHC13	protein_coding	protein_coding	3.34625	3.93875	2.995	3.55	1	1	-0.028545	0.0549207	0.978322	0.978283	1_to_1	exon_length_diff		5;16;15;17;3;6;5;2	5;16;15;17;3;6;5;2	8	8	0				High Signal Region					0	EFO_0006797	0.16349	0
iPS	ENSG00000177058	SLC38A9	ENSG00000177058	CHM13_G0044435	SLC38A9	SLC38A9	protein_coding	protein_coding	10.2637	12.4375	8.675	9.92	1	1	-0.0487397	0.0530506	0.99369	0.99355	1_to_1	exon_count_diff		14;8;14;13;16;15;14;14;12;3;4;8;2;3;7;6;5;5;6;5;5;3;4;5;6;3	14;8;14;13;16;15;14;14;12;3;4;8;2;3;7;6;5;5;6;5;7;3;4;5;6;3	26	26	0									0	EFO_0004339	0.41461	0
iPS	ENSG00000177076	ACER2	ENSG00000177076	CHM13_G0055433	ACER2	ACER2	protein_coding	protein_coding	7.21875	8.54375	4.65	5.64	1	1	-0.0207503	0.0530506	0.00924051	0.00924051	1_to_1	identical gene model	0.999456	6	6	1	1	0									0	EFO_0005192	0.33766	0
iPS	ENSG00000177082	WDR73	ENSG00000177082	CHM13_G0019717	WDR73	WDR73	protein_coding	protein_coding	2.44125	2.855	2.34	2.645	1	1	-0.0143888	0.225494	0.98996	0.990023	1_to_1	identical gene model	0.999717	8;8;8;7;7;3;3;8;6;6;6;8;7;5;6;5;4;4;3;3;2	8;8;8;7;7;3;3;8;6;6;6;8;7;5;6;5;4;4;3;3;2	21	21	0	Gap, GRC Housekeeping				1	Galloway-Mowat syndrome 1	3	known_molec_cause	0	MONDO_0009627	0.68009	0
iPS	ENSG00000177084	POLE	ENSG00000177084	CHM13_G0014168	POLE	POLE	protein_coding	protein_coding	14.14	16.1775	9.535	11.5	1	1	-0.0136859	0.12934	0.994111	0.99408	1_to_1	exon_count_diff		2;49;12;30;50;49;3;48;6;4;5;5;5;3;2;2;6;3;4;2;4;2;2	2;49;12;29;48;47;3;48;6;4;5;5;5;3;2;2;6;3;4;2;4;2;2	23	23	0				High Signal Region	1	FILS syndrome;IMAGE-I syndrome;{Colorectal cancer, susceptibility to, 12}	3;3;3	known_molec_cause;known_molec_cause;known_molec_cause	0	MONDO_0014058	0.70226	1		yes	yes
iPS	ENSG00000177096	PHETA2	ENSG00000177096	CHM13_G0037574	PHETA2	PHETA2	protein_coding	protein_coding	22.4713	25.68	20.665	24.415	1	1	0.0195985	0.535252	0.0930968	0.0963413	1_to_1	exon_length_diff		3;3	3;3	2	2	0	Clone Problem								0	EFO_0004568	0.14718	0
iPS	ENSG00000177098	SCN4B	ENSG00000177098	CHM13_G0010744	SCN4B	SCN4B	protein_coding	protein_coding	0.504	0.58	0.26	0.31	1	1	-0.0197409	0.0530506	0.984761	0.984761	1_to_1	exon_length_diff		5;4;3;2;3;3	5;4;3;2;3;3	6	6	0					1	Atrial fibrillation, familial, 17;Long QT syndrome 10	3;3	known_molec_cause;known_molec_cause	0	Orphanet_334	0.64858	0
iPS	ENSG00000177103	DSCAML1	ENSG00000177103	CHM13_G0010731	DSCAML1	DSCAML1	protein_coding	protein_coding					0	0			1	1	1_to_1	identical gene model	0.999199	33;33;31;33;3	33;33;31;33;3	5	5	0									0	HP_0000545	0.4092	0
iPS	ENSG00000177105	RHOG	ENSG00000177105	CHM13_G0008001	RHOG	RHOG	protein_coding	protein_coding	7.585	8.85375	5.82	6.785	1	1	-0.0200594	0.0530506	0.975045	0.975045	1_to_1	identical gene model	0.999453	2;2;2;2	2;2;2;2	4	4	0									0	EFO_0000311	0.37198	0
iPS	ENSG00000177106	EPS8L2	ENSG00000177106	CHM13_G0007848	EPS8L2	EPS8L2	protein_coding	protein_coding	7.33	7.78375	7.425	7.92	1	1	0.0565201	0.0530506	0.996336	0.996502	1_to_1	exon_count_diff		6;4;22;21;6;10;21;20;21;4;4;6;5;5;3;21;20;5;8;2;5;3;13;6;4;9;10;6;3;2;2;2	6;4;22;21;6;9;21;19;21;4;4;6;5;5;3;21;20;5;7;2;4;3;13;6;4;9;10;6;3;2;2;2	32	32	0	Variation				1	Deafness autosomal recessive 106	3	known_molec_cause	0	MONDO_0019588	0.59158	0
iPS	ENSG00000177108	ZDHHC22	ENSG00000177108	CHM13_G0017069	ZDHHC22	ZDHHC22	protein_coding	protein_coding	60.4712	70.75	61.11	68.165	1	1	-0.0199789	0.0530506	0.0663347	0.0665031	1_to_1	exon_length_diff		3;2;3	3;2;3	3	3	0									0	EFO_0004318	0.054048	0
iPS	ENSG00000177112	IRAG1-AS1	ENSG00000177112	CHM13_G0008297	IRAG1-AS1	IRAG1-AS1	lncRNA	lncRNA					0	0			1	1	1_to_1	identical gene model	0.999721	3;4;3;5;5	3;4;3;5;5	5	5	0									0	EFO_0005922	0.014777	0
iPS	ENSG00000177119	ANO6	ENSG00000177119	CHM13_G0012104	ANO6	ANO6	protein_coding	protein_coding	0.786667	0.905	0.495	0.6	1	1	-0.0188116	0.0542983	0.999217	0.999217	1_to_1	identical gene model	0.999773	18;20;21;20;5;20;2	18;20;21;20;5;20;2	7	7	0				High Signal Region	1	Scott syndrome	3	known_molec_cause	0	MONDO_0009885	0.69604	0
iPS	ENSG00000177125	ZBTB34	ENSG00000177125	CHM13_G0057074	ZBTB34	ZBTB34	protein_coding	protein_coding					0	0			0.999663	0.999663	1_to_1	identical gene model		2;1	2;1	2	2	0									0	EFO_0007800	0.13389	0
iPS	ENSG00000177133	PRDM16-DT	ENSG00000177133	CHM13_G0000143	PRDM16-DT	PRDM16-DT	lncRNA	lncRNA	0.61	0.71	0.61	0.71	0	0			0.583333	0.583333	1_to_1	exon_count_diff		6;1;4;7;3;4;2;2;2;2	6;1;4;7;3;4;2;2;1;2	10	10	0									0	EFO_0000178	0.054768	0
iPS	ENSG00000177138	FAM9B	ENSG00000177138	CHM13_G0057631	FAM9B	FAM9B	protein_coding	protein_coding					0	0			0.636364	0.636364	1_to_1	exon_length_diff		9;8;8;11;9;11;4	9;8;8;11;9;11;4	7	7	0		Error_Kmer							0	EFO_0000182	0.0092722	0
iPS	ENSG00000177143	CETN1	ENSG00000177143	CHM13_G0025740	CETN1	CETN1	protein_coding	protein_coding					0	0					1_to_1	identical gene model		1	1	1	1	0									0	Orphanet_276234	0.10062	0
iPS	ENSG00000177144	NUDT4B	ENSG00000177144	CHM13_G0002961	NUDT4B	NUDT4B	protein_coding	protein_coding	0.60625	1.405	0.545	1.08	1	1	-0.688892	0.0589438	0.985805	0.974856	1_to_1	identical gene model		1	1	1	1	1	Gap, Missing sequence, Clone Problem			High Signal Region					0	EFO_0009700	0.034887	0
iPS	ENSG00000177150	FAM210A	ENSG00000177150	CHM13_G0026045	FAM210A	FAM210A	protein_coding	protein_coding	0.89875	1.055	0.915	1.105	1	1	-0.0194439	0.0530506	0.997869	0.997873	1_to_1	exon_length_diff		5;4;4;2;3;3;4;4	5;4;4;2;3;3;4;4	8	8	0									0	EFO_0009270	0.35791	0
iPS	ENSG00000177151	OR2T35	ENSG00000177151	CHM13_G0005424	OR2T35	OR2T35	protein_coding	protein_coding					0	0					1_to_1	exon_count_diff		2;1	4;3	2	2	0	Variation								0	EFO_0000304	0.18021	0
iPS	ENSG00000177156	TALDO1	ENSG00000177156	CHM13_G0007851	TALDO1	TALDO1	protein_coding	protein_coding	278.267	322.744	242.11	279.695	1	1	-0.0197898	0.0530506	0.930072	0.9301	1_to_1	identical gene model		6;2;8;6;8;4;3;2;2	6;2;8;6;8;4;3;2;2	9	9	0	Variation				1	Charcot-Marie-Tooth disease, axonal, type 2P;Transaldolase deficiency	3;3	known_molec_cause;known_molec_cause	0	Orphanet_101028	0.774	0
iPS	ENSG00000177169	ULK1	ENSG00000177169	CHM13_G0014128	ULK1	ULK1	protein_coding	protein_coding	28.0212	36.03	26.805	34.53	1	1	-0.158863	0.0530506	0.690339	0.642581	1_to_1	exon_count_diff		28;7;3;5;6;3;2	28;6;2;5;5;2;1	7	7	0									0	EFO_0000304	0.18028	0
iPS	ENSG00000177173	NAP1L4P1	ENSG00000177173	CHM13_G0002717	NAP1L4P1	NAP1L4P1	processed_pseudogene	processed_pseudogene	0.855	1.0075	0.825	1	1	1	-0.0196657	0.0530506	0	0	1_to_1	identical gene model		1	1	1	1	0												0
iPS	ENSG00000177174	OR14C36	ENSG00000177174	CHM13_G0005405	OR14C36	OR14C36	protein_coding	protein_coding					0	0					1_to_1	identical gene model	0.999361	1	1	1	1	0									0	MONDO_0008170;MONDO_0021637;EFO_0000182	0.18479	0
iPS	ENSG00000177181	RIMKLA	ENSG00000177181	CHM13_G0001316	RIMKLA	RIMKLA	protein_coding	protein_coding	5.1375	6.02625	4.94	5.47	1	1	-0.0266465	0.0530506	0.210277	0.20952	1_to_1	exon_length_diff		5;5	5;5	2	2	0									0	EFO_0004308	0.064724	0
iPS	ENSG00000177182	CLVS1	ENSG00000177182	CHM13_G0053874	CLVS1	CLVS1	protein_coding	protein_coding	0.156667	0.18	0.16	0.19	1	1	-0.0199692	0.0530506	0.998561	0.998396	1_to_1	exon_length_diff		3;7;6;5;3;5;2;2;2	3;7;6;5;3;5;2;2;2	9	9	0	Variation			High Signal Region					0	EFO_0004340	0.49311	0
iPS	ENSG00000177186	OR2M7	ENSG00000177186	CHM13_G0005404	OR2M7	OR2M7	protein_coding	protein_coding					0	0					1_to_1	identical gene model	0.99744	1	1	1	1	0									0	EFO_0000621	0.21332	0
iPS	ENSG00000177189	RPS6KA3	ENSG00000177189	CHM13_G0057803	RPS6KA3	RPS6KA3	protein_coding	protein_coding	8.74625	10.1425	8.675	10.195	1	1	-0.0199551	0.0530506	0.91339	0.91339	1_to_1	identical gene model		22;24;25;24;23;24;20;21;18;22;23;25;24;8;3;6	22;24;25;24;23;24;20;21;18;22;23;25;24;8;3;6	16	16	0					1	Coffin-Lowry syndrome;Intellectual developmental disorder, X-linked 19	3;3	known_molec_cause;known_molec_cause	1	MONDO_0010561	0.82821	0
iPS	ENSG00000177191	B3GNT8	ENSG00000177191	CHM13_G0028798	B3GNT8	B3GNT8	protein_coding	protein_coding	1.65375	2.02125	1.68	2.19	1	1	-0.100103	0.13887	0.275607	0.258787	1_to_1	exon_length_diff		3;2;2	3;2;2	3	3	0									0	EFO_0004339	0.24629	0
iPS	ENSG00000177192	PUS1	ENSG00000177192	CHM13_G0014131	PUS1	PUS1	protein_coding	protein_coding	9.72	11.4812	9.36	10.97	1	1	-0.023935	0.0530506	0.984907	0.984864	1_to_1	identical gene model	0.99997	6;5;6;5;5;3;4;4;3;5;2	6;5;6;5;5;3;4;4;3;5;2	11	11	0					1	Myopathy, lactic acidosis, and sideroblastic anemia 1	3	known_molec_cause	0	Orphanet_2598	0.77615	0
iPS	ENSG00000177197	PCNPP5	ENSG00000177197	CHM13_G0014834	PCNPP5	PCNPP5	processed_pseudogene	processed_pseudogene	3.40125	3.9525	3.855	4.54	1	1	0.0266203	0.640523	0	0	1_to_1	identical gene model		1	1	1	1	0												0
iPS	ENSG00000177200	CHD9	ENSG00000177200	CHM13_G0021691	CHD9	CHD9	protein_coding	protein_coding	8.2	9.65375	8.01	9.67	1	1	-0.0198951	0.0530506	0.988046	0.988047	1_to_1	identical gene model	0.999971	39;39;38;2;4;2;39;2;38;2;16;38;3;3;4;29;6;4;2;5;5	39;39;38;2;4;2;39;2;38;2;16;38;3;3;4;29;6;4;2;5;5	21	21	0									0	EFO_0004584	0.35674	0
iPS	ENSG00000177201	OR2T12	ENSG00000177201	CHM13_G0005403	OR2T12	OR2T12	protein_coding	protein_coding					0	0			1	1	1_to_1	exon_count_diff		3;1	4;2	2	2	0									0	MONDO_0008170;EFO_0000182;EFO_0000349	0.18479	0
iPS	ENSG00000177202	SPACA4	ENSG00000177202	CHM13_G0029161	SPACA4	SPACA4	protein_coding	protein_coding	1.165	1.41833	0.505	0.595	1	1	-0.0190018	0.0530506	0	0	1_to_1	identical gene model		1	1	1	1	0									0	EFO_0004533	0.087621	0
iPS	ENSG00000177212	OR2T33	ENSG00000177212	CHM13_G0005402	OR2T33	OR2T33	protein_coding	protein_coding					0	0			1	1	1_to_1	exon_length_diff		2;1	2;1	2	2	0									0	MONDO_0024622	0.21967	0
iPS	ENSG00000177225	GATD1	ENSG00000177225	CHM13_G0007852	GATD1	GATD1	protein_coding	protein_coding	33.0388	38.7938	23.585	28.61	1	1	-0.0208216	0.0532323	0.94823	0.949506	1_to_1	exon_length_diff		4;8;8;5;8;7;5;7;5;4;7;8;2;6;4;2	4;8;8;5;8;7;5;7;5;4;7;8;2;6;4;2	16	16	0	Variation								0	EFO_0005763	0.082393	0
iPS	ENSG00000177233	OR2M1P	ENSG00000177233	CHM13_G0005397	OR2M1P	OR2M1P	unprocessed_pseudogene	unprocessed_pseudogene					0	0					1_to_1	identical gene model		1	1	1	1	0												0
iPS	ENSG00000177234	LINC01561	ENSG00000177234	CHM13_G0007540	LINC01561	LINC01561	lncRNA	lncRNA					0	0			1	1	1_to_1	exon_length_diff		1;1	1;1	2	2	0									0	EFO_0003060	0.021613	0
iPS	ENSG00000177236																									0												0
iPS	ENSG00000177238	TRIM72	ENSG00000177238	CHM13_G0021284	TRIM72	TRIM72	protein_coding	protein_coding	0.37375	0.47	0.32	0.4	1	1	-0.14175	0.0109134	0.53238	0.508926	1_to_1	exon_length_diff		7;7	7;7	2	2	0									0	EFO_0000304	0.17964	0
iPS	ENSG00000177239	MAN1B1	ENSG00000177239	CHM13_G0057440	MAN1B1	MAN1B1	protein_coding	protein_coding	2.615	3.04125	2.6	3.085	1	1	-0.0153986	0.259578	0.996746	0.996743	1_to_1	exon_length_diff		13;13;12;9;4;5;2;4;11;5;6;5;4;2;3;3	13;13;12;9;4;5;2;4;11;5;6;5;4;2;3;3	16	16	0				High Signal Region	1	Rafiq syndrome	3	known_molec_cause	0	Orphanet_88616	0.69762	0
iPS	ENSG00000177243	DEFB103B	ENSG00000177243	LOFF_G0002565	DEFB103B	DEFB103B	protein_coding	protein_coding					0	0					1_to_1	exon_count_diff		2	4	1	1	1	GRC Housekeeping, Variation, Path Problem		High Signal Region	High Signal Region					0	Orphanet_140957	0.04196	0
iPS	ENSG00000177257	DEFB4B	ENSG00000177257	CHM13_G0052838	DEFB4B	DEFB4B	protein_coding	protein_coding					0	0					1_to_1	identical gene model		2	2	1	1	0	GRC Housekeeping, Variation, Path Problem		High Signal Region	High Signal Region					0	Orphanet_179006	0.097683	0
iPS	ENSG00000177261	ENSAP3	ENSG00000177261	CHM13_G0033549	ENSAP3	ENSAP3	processed_pseudogene	processed_pseudogene					0	0					1_to_1	identical gene model	0.998196	1	1	1	1	0												0
iPS	ENSG00000177272	KCNA3	ENSG00000177272	CHM13_G0002566	KCNA3	KCNA3	protein_coding	protein_coding	0.378333	0.453333	0.37	0.425	1	1	-0.0197366	0.0530506	0	0	1_to_1	identical gene model	0.999677	1	1	1	1	0									0	MONDO_0005301	0.58764	0
iPS	ENSG00000177275	OR2AJ1	ENSG00000177275	CHM13_G0005381	OR2AJ1	OR2AJ1	protein_coding	protein_coding	0.13	0.16	0.13	0.16	0	0			0	0	1_to_1	identical gene model	0.998927	2	2	1	1	0									0	EFO_0000519	0.011775	0
iPS	ENSG00000177283	FZD8	ENSG00000177283	CHM13_G0006051	FZD8	FZD8	protein_coding	protein_coding	8.59125	10.38	6.715	8.115	1	1	-0.0602137	0.0530506	0.0368112	0.0358294	1_to_1	exon_length_diff		1	1	1	1	0	Variation, GRC Housekeeping								0	EFO_0006797	0.32536	0
iPS	ENSG00000177291	GJD4	ENSG00000177291	CHM13_G0006050	GJD4	GJD4	protein_coding	protein_coding	0.17	0.19	0.17	0.19	0	0			0.85	0.85	1_to_1	identical gene model		2	2	1	1	0	Variation, GRC Housekeeping								0	EFO_0004509	0.20559	0
iPS	ENSG00000177294	FBXO39	ENSG00000177294	CHM13_G0022958	FBXO39	FBXO39	protein_coding	protein_coding	0.156667	0.186667	0.15	0.18	1	1	-0.0199885	0.0530506	0.4	0.4	1_to_1	identical gene model		4;4;3	4;4;3	3	3	0									0	EFO_0005664	0.22807	0
iPS	ENSG00000177300	CLDN22	ENSG00000177300	CHM13_G0043492	CLDN22	CLDN22	protein_coding	protein_coding					0	0			1	1	1_to_1	exon_length_diff		1	1	1	1	0									0	EFO_0004736	0.14647	0
iPS	ENSG00000177301	KCNA2	ENSG00000177301	CHM13_G0002564	KCNA2	KCNA2	protein_coding	protein_coding					0	0			1	1	1_to_1	exon_length_diff		9;3;3;3;3;5;3;4;2;3;3;3;3;3;3;2;2	9;3;3;3;3;5;3;4;2;3;3;3;3;3;3;2;2	17	17	0					1	Developmental and epileptic encephalopathy 32	3	known_molec_cause	0	MONDO_0018614	0.73494	0
iPS	ENSG00000177302	TOP3A	ENSG00000177302	CHM13_G0023370	TOP3A	TOP3A	protein_coding	protein_coding	12.1312	14.2737	11.605	13.47	1	1	-0.0201094	0.0530506	0.939799	0.939814	1_to_1	identical gene model		19;3;2;19;13;17;18;19;2;5;7;8;6;5;4;4;5;4;4;2	19;3;2;19;13;17;18;19;2;5;7;8;6;5;4;4;5;4;4;2	20	20	0					1	?Progressive external ophthalmoplegia with mitochondrial DNA deletions, autosomal recessive 5;Microcephaly, growth restriction, and increased sister chromatid exchange 2	3;3	known_molec_cause;known_molec_cause	0	MONDO_0020628	0.69725	0
iPS	ENSG00000177303	CASKIN2	ENSG00000177303	CHM13_G0025368	CASKIN2	CASKIN2	protein_coding	protein_coding	6.21875	7.3275	5.75	6.935	1	1	-0.020096	0.0530506	0.844326	0.844294	1_to_1	identical gene model	0.999698	20;19;3;10;4;3;2	20;19;3;10;4;3;2	7	7	0	Localization Problem								0	EFO_0004462	0.19345	0
iPS	ENSG00000177306	OR7E125P	ENSG00000177306	CHM13_G0052827	OR7E125P	OR7E125P	unprocessed_pseudogene	unprocessed_pseudogene		0.611667		0.61	0	1			1	0.390476	1_to_1	identical gene model	0.998343	1	1	1	1	0	Variation		High Signal Region	High Signal Region								0
iPS	ENSG00000177311	ZBTB38	ENSG00000177311	CHM13_G0040012	ZBTB38	ZBTB38	protein_coding	protein_coding	2.62375	3.0725	2.345	2.83	1	1	-0.0196237	0.0530506	0.860372	0.860059	1_to_1	exon_length_diff		8;5;6;6;4;4;6;2;2;4;4;3;3;4;3;3;4;3;2;3;2;1;2	8;5;6;6;4;4;6;2;2;4;4;3;3;4;3;3;4;3;2;3;2;1;2	23	23	0									0	EFO_0004339	0.51265	0
iPS	ENSG00000177324	BEND2	ENSG00000177324	CHM13_G0057774	BEND2	BEND2	protein_coding	protein_coding					0	0					1_to_1	identical gene model	0.999991	14;11	14;11	2	2	0									0	EFO_0000616	0.0075764	0
iPS	ENSG00000177335	LINC02904	ENSG00000177335	CHM13_G0055049	C8orf31	C8orf31	lncRNA	lncRNA	1.49	1.106	1.23	1.07	1	1	0.835165	0.0710207	0.750109	0.810045	1_to_1	exon_count_diff		6;2;2;8;6;4;4;6;4;3	6;2;2;8;5;4;4;6;3;3	10	10	0	GRC Housekeeping								0	EFO_0000478	0.03732	0
iPS	ENSG00000177337	DLGAP1-AS1	ENSG00000177337	CHM13_G0025815	DLGAP1-AS1	DLGAP1-AS1	lncRNA	lncRNA	6.34625	7.43	5.275	6.11	1	1	-0.0198042	0.0530506	0.93433	0.933933	1_to_1	identical gene model		3;2;3;4;3;3;2	3;2;3;4;3;3;2	7	7	0									0	EFO_1000796	0.0078882	0
iPS	ENSG00000177338	LINC00469	ENSG00000177338	CHM13_G0025291	LINC00469	LINC00469	lncRNA	lncRNA					0	0					1_to_1	exon_length_diff		2;4;4;2	2;4;4;2	4	4	0	Localization Problem			High Signal Region					0	EFO_0000305	0.0035888	0
iPS	ENSG00000177340	FLJ13224	ENSG00000177340	CHM13_G0011927	FLJ13224	FLJ13224	lncRNA	lncRNA	0.485	0.492857	0.395	0.42	1	1	-0.0197143	0.0530506	0.047619	0.047619	1_to_1	identical gene model		1	1	1	1	0	GRC Housekeeping											0
iPS	ENSG00000177350	RPL13AP3	ENSG00000177350	CHM13_G0016580	RPL13AP3	RPL13AP3	transcribed_processed_pseudogene	transcribed_processed_pseudogene	0.14	0.16	0.14	0.16	0	0			0.984615	0.984615	1_to_1	identical gene model		1;1	1;1	2	2	0												0
iPS	ENSG00000177352	CCDC71	ENSG00000177352	CHM13_G0038639	CCDC71	CCDC71	protein_coding	protein_coding	79.535	93.7512	81.145	97.795	1	1	-0.020235	0.0530506	0	0	1_to_1	identical gene model	0.999826	2	2	1	1	0									0	EFO_0005409	0.14623	0
iPS	ENSG00000177354	C10orf71	ENSG00000177354	CHM13_G0006319	C10orf71	C10orf71	protein_coding	protein_coding					0	0					1_to_1	exon_length_diff		3;2	3;2	2	2	0	Gap, GRC Housekeeping, Path Problem								0	EFO_0004838	0.45114	0
iPS	ENSG00000177359		ENSG00000177359	CHM13_G0011920	AC024940.1	AC024940.1	transcribed_unprocessed_pseudogene	transcribed_unprocessed_pseudogene	52.1175	60.8875	58.645	69.605	1	1	-0.213895	0.0530506	0.851907	0.838386	1_to_1	identical gene model	0.999776	8;5;7;46;5;4;11	8;5;7;46;5;4;11	7	7	0	GRC Housekeeping								0	EFO_0000756	0.047778	0
iPS	ENSG00000177363	LRRN4CL	ENSG00000177363	CHM13_G0009373	LRRN4CL	LRRN4CL	protein_coding	protein_coding	0.204286	0.23875	0.22	0.205	1	1	-0.0804368	0.286897	0	0	1_to_1	identical gene model	0.99981	2	2	1	1	0									0	EFO_0000756	0.053959	0
iPS	ENSG00000177369	FLJ40194	ENSG00000177369	CHM13_G0024691	FLJ40194	FLJ40194	lncRNA	lncRNA	0.105	0.1125	0.105	0.115	0	1	-0.0201566	0.0530506	0.996298	0.996298	1_to_1	identical gene model		3;4;5;3;4;4;4;4;4;4;3;4;4;6;4;4;4;5;4	3;4;5;3;4;4;4;4;4;4;3;4;4;6;4;4;4;5;4	19	19	0	GRC Housekeeping, Gap											0
iPS	ENSG00000177370	TIMM22	ENSG00000177370	CHM13_G0022711	TIMM22	TIMM22	protein_coding	protein_coding	48.4225	56.7413	50.125	58.85	1	1	-0.0208597	0.0530506	0.00828672	0.00828166	1_to_1	exon_length_diff		4	4	1	1	0					1	?Combined oxidative phosphorylation deficiency 43	3	known_molec_cause	0	MONDO_0030017	0.50899	0
iPS	ENSG00000177374	HIC1	ENSG00000177374	CHM13_G0022755	HIC1	HIC1	protein_coding	protein_coding	0.303333	0.273333	0.24	0.3	1	1	-0.00168101	0.924631	0.98988	0.990468	1_to_1	exon_length_diff		3;3;2;2;1;2	3;3;2;2;1;2	6	6	0									0	EFO_0004309	0.36508	0
iPS	ENSG00000177380	PPFIA3	ENSG00000177380	CHM13_G0029216	PPFIA3	PPFIA3	protein_coding	protein_coding	17.0562	20.0875	14.255	17.33	1	1	-0.0253355	0.0530506	0.970376	0.970252	1_to_1	identical gene model	0.999564	30;29;4;28;4;13;18;4;9;2;6;6;2	30;29;4;28;4;13;18;4;9;2;6;6;2	13	13	0	Missing sequence								0	EFO_0004340	0.20216	0
iPS	ENSG00000177383	MAGEF1	ENSG00000177383	CHM13_G0040697	MAGEF1	MAGEF1	protein_coding	protein_coding	253.898	293.998	267.815	304.295	1	1	-0.00640493	0.668213	0	0	1_to_1	exon_length_diff		1	1	1	1	0									0	EFO_0004312	0.27875	0
iPS	ENSG00000177398	UMODL1	ENSG00000177398	CHM13_G0036207	UMODL1	UMODL1	protein_coding	protein_coding					0	0			1	1	1_to_1	identical gene model	0.99921	23;22;23;22;7;7;7;7;8;5;4;9;3;4	23;22;23;22;7;7;7;7;8;5;4;9;3;4	14	14	0	Variation								0	EFO_0004587	0.34414	0
iPS	ENSG00000177400	OR7E8P	ENSG00000177400	CHM13_G0053046	OR7E8P	OR7E8P	unprocessed_pseudogene	unprocessed_pseudogene	0.27	0.34	0.27	0.34	0	0			0	0	1_to_1	identical gene model	0.998398	1	1	1	1	0	Variation, Path Problem											0
iPS	ENSG00000177406	NINJ2-AS1	ENSG00000177406	CHM13_G0011177	NINJ2-AS1	NINJ2-AS1	lncRNA	lncRNA	0.57	0.67375	0.365	0.42	1	1	-0.0272475	0.101616	0.989776	0.989644	1_to_1	identical gene model	0.999641	5;5;3;2;2;2;3	5;5;3;2;2;2;3	7	7	0									0	EFO_0000637	0.012362	0
iPS	ENSG00000177409	SAMD9L	ENSG00000177409	CHM13_G0051341	SAMD9L	MSTRG.5197	protein_coding	protein_coding					0	0					1_to_1	transcript_count_diff		5;6;6;2;2;4;5;5;2	6;5;6;6;2;2;4;5;5;2	9	10	0					1	Ataxia-pancytopenia syndrome;Monosomy 7 myelodysplasia and leukemia syndrome 1;Spinocerebellar ataxia 49	3;3;3	known_molec_cause;known_molec_cause;known_molec_cause	0	MONDO_0008038	0.68309	0
iPS	ENSG00000177410	ZFAS1	ENSG00000177410	CHM13_G0035242	ZFAS1	ZFAS1	lncRNA	lncRNA	388.319	446.599	368.8	444.685	1	1	-0.00076599	0.821137	0.905604	0.906257	1_to_1	exon_length_diff		5;3;4;6;5;5;4;5;3;2;2;2;3;2	5;3;4;6;5;5;4;5;3;2;2;2;3;2	14	14	0									0	EFO_0000182	0.10181	0
iPS	ENSG00000177414	UBE2U	ENSG00000177414	CHM13_G0001849	UBE2U	UBE2U	protein_coding	protein_coding					0	0			1	1	1_to_1	identical gene model		9;10;9;6;5;4	9;10;9;6;5;4	6	6	0									0	EFO_1000831	0.32717	0
iPS	ENSG00000177418		ENSG00000177418	CHM13_G0050950	AC006001.1	AC006001.1	processed_pseudogene	processed_pseudogene	0.8	0.94	0.8	0.94	0	0			0	0	1_to_1	identical gene model		1	1	1	1	0												0
iPS	ENSG00000177425	PAWR	ENSG00000177425	CHM13_G0013057	PAWR	PAWR	protein_coding	protein_coding	146.577	172.14	151.085	176.2	1	1	-0.0294591	0.0530506	0.310124	0.308985	1_to_1	exon_length_diff		5;7;4;2;3;4;3;2;2;2;2	5;7;4;2;3;4;3;2;2;2;2	11	11	0									0	EFO_0004346	0.38648	0
iPS	ENSG00000177426	TGIF1	ENSG00000177426	CHM13_G0025809	TGIF1	TGIF1	protein_coding	protein_coding	31.7112	37.1313	29.64	34.12	1	1	-0.00388755	0.669837	0.994769	0.994834	1_to_1	exon_length_diff		4;4;2;4;4;3;3;3;2;3;4;4;3;2;3;3;3;3;3;3;3;3;2	4;4;2;4;4;3;3;3;2;3;4;4;3;2;3;3;3;3;3;3;3;3;2	23	23	0					1	Holoprosencephaly 4	3	known_molec_cause	0	Orphanet_2162	0.79519	0
iPS	ENSG00000177427	MIEF2	ENSG00000177427	CHM13_G0023368	MIEF2	MIEF2	protein_coding	protein_coding	2.195	2.575	1.99	2.195	1	1	-0.0209088	0.0530506	0.988595	0.988595	1_to_1	identical gene model		4;4;3;3;4;4;4;2;4	4;4;3;3;4;4;4;2;4	9	9	0					1	?Combined oxidative phosphorylation deficiency 49	3	known_molec_cause	0	MONDO_0033569	0.45274	0
iPS	ENSG00000177432	NAP1L5	ENSG00000177432	CHM13_G0042339	NAP1L5	NAP1L5	protein_coding	protein_coding	14.32	16.885	10.93	12.85	1	1	-0.0195191	0.0530506	0	0	1_to_1	identical gene model		1	1	1	1	0									0	EFO_0004713	0.21118	0
iPS	ENSG00000177447	CBX3P1	ENSG00000177447	CHM13_G0008568	CBX3P1	CBX3P1	processed_pseudogene	processed_pseudogene	0.7525	0.88	0.735	0.86	1	1	-0.0201758	0.0530506	0	0	1_to_1	identical gene model		1	1	1	1	0												0
iPS	ENSG00000177452		ENSG00000177452	CHM13_G0001843	AL161742.1	AL161742.1	processed_pseudogene	processed_pseudogene	0.945	1.14	0.945	1.14	0	0			0	0	1_to_1	identical gene model		1	1	1	1	0												0
iPS	ENSG00000177453	NIM1K	ENSG00000177453	CHM13_G0044310	NIM1K	NIM1K	protein_coding	protein_coding	0.1	0.12	0.1	0.12	0	0			0.5	0.5	1_to_1	identical gene model	0.999939	3;4;3;4;4	3;4;3;4;4	5	5	0									0	EFO_0007800	0.42266	0
iPS	ENSG00000177455	CD19	ENSG00000177455	CHM13_G0021090	CD19	CD19	protein_coding	protein_coding	6.2325	6.53875	6.83	6.86	1	1	-0.0377386	0.309365	0.791288	0.767882	1_to_1	exon_count_diff		13;15;15;2;7	12;15;15;2;6	5	5	0					1	Immunodeficiency, common variable, 3	3	known_molec_cause	0	Orphanet_1572	0.69489	0
iPS	ENSG00000177459	ERICH5	ENSG00000177459	CHM13_G0054436	ERICH5	ERICH5	protein_coding	protein_coding	4.19875	4.91125	3.88	4.74	1	1	-0.0205073	0.0530506	0.342771	0.342771	1_to_1	identical gene model	0.998071	2;3	2;3	2	2	0	GRC Housekeeping								0	EFO_0010750	0.22363	0
iPS	ENSG00000177462	OR2T8	ENSG00000177462	CHM13_G0005380	OR2T8	OR2T8	protein_coding	protein_coding	0.283333	0.33	0.21	0.25	1	1	-0.0200826	0.0530506	0.761905	0.952778	1_to_1	identical gene model	0.996979	2;1	2;1	2	2	0									0	EFO_0000621	0.21332	0
iPS	ENSG00000177463	NR2C2	ENSG00000177463	CHM13_G0038041	NR2C2	MSTRG.3792	protein_coding	protein_coding	28.155	6.345	23.655	5.005	1	1	4.54878	1.83957e-06	0.645171	0.991023	1_to_1	transcript_count_diff		3;14;5;15;14;14;6;13;14;8;5;2;4	13;3;14;5;15;14;14;6;13;14;8;5;2;4	13	14	0				High Signal Region					0	Orphanet_552	0.10985	0
iPS	ENSG00000177464	GPR4	ENSG00000177464	CHM13_G0029010	GPR4	GPR4	protein_coding	protein_coding	0.2725	0.3175	0.255	0.29	1	1	-0.0203799	0.0530506	0.09375	0.09375	1_to_1	identical gene model		2;2	2;2	2	2	0									0	EFO_0000519	0.25043	0
iPS	ENSG00000177465	ACOT4	ENSG00000177465	CHM13_G0016945	ACOT4	ACOT4	protein_coding	protein_coding	5.03625	5.88875	4.935	5.855	1	1	-0.01983	0.0530506	0	0	1_to_1	identical gene model		3	3	1	1	0									0	EFO_0005116	0.25152	0
iPS	ENSG00000177468	OLIG3	ENSG00000177468	CHM13_G0049141	OLIG3	OLIG3	protein_coding	protein_coding	1.09857	1.31429	0.33	0.41	1	1	-0.0215387	0.0530506	0	0	1_to_1	exon_length_diff		1	1	1	1	0									0	EFO_0000685	0.39388	0
iPS	ENSG00000177469	CAVIN1	ENSG00000177469	CHM13_G0024342	CAVIN1	CAVIN1	protein_coding	protein_coding	100.481	6.1375	97.535	6.18	1	1	4.22707	2.12737e-07	0	0.972727	1_to_1	transcript_count_diff		2	2;3	1	2	0	GRC Housekeeping				1	Lipodystrophy, congenital generalized, type 4	3	known_molec_cause	0	Orphanet_228429	0.59543	0
iPS	ENSG00000177476	OR2G3	ENSG00000177476	CHM13_G0005362	OR2G3	OR2G3	protein_coding	protein_coding					0	0					1_to_1	identical gene model	0.998924	1	1	1	1	0									0	EFO_0000304	0.18021	0
iPS	ENSG00000177479	ARIH2	ENSG00000177479	CHM13_G0038619	ARIH2	ARIH2	protein_coding	protein_coding	92.7512	109.114	93.59	110.835	1	1	-0.0262417	0.0530506	0.795916	0.795672	1_to_1	exon_length_diff		16;6;3;5;6;5;3;17;2;10;6;6;7;6;5;4;4;4;7;2;4;6;3;15;3;5;4;5;2;3;2	16;6;3;5;6;5;3;17;2;10;6;6;7;6;5;4;4;4;7;2;4;6;3;15;3;5;4;5;2;3;2	31	31	0									0	EFO_0004784	0.1348	0
iPS	ENSG00000177483	RBM44	ENSG00000177483	CHM13_G0034027	RBM44	RBM44	protein_coding	protein_coding	0.421429	0.488571	0.4	0.5	1	1	-0.0190438	0.0539034	0.93031	0.93031	1_to_1	identical gene model		15;16;3;15;13;2	15;16;3;15;13;2	6	6	0									0	EFO_0004614	0.15038	0
iPS	ENSG00000177485	ZBTB33	ENSG00000177485	CHM13_G0059303	ZBTB33	ZBTB33	protein_coding	protein_coding	0.43	0.506667	0.52	0.61	1	1	-0.018407	0.0555126	0.996657	0.996659	1_to_1	exon_length_diff		2;3	2;3	2	2	0	Path Problem								0	EFO_0000616	0.10586	0
iPS	ENSG00000177489	OR2G2	ENSG00000177489	CHM13_G0005361	OR2G2	OR2G2	protein_coding	protein_coding					0	0					1_to_1	identical gene model	0.998322	1	1	1	1	0									0	EFO_0000621	0.21332	0
iPS	ENSG00000177494	ZBED2	ENSG00000177494	CHM13_G0039422	ZBED2	ZBED2	protein_coding	protein_coding					0	0					1_to_1	identical gene model	0.999954	2	2	1	1	0									0	EFO_0007845	0.16743	0
iPS	ENSG00000177504	VCX2	ENSG00000177504	CHM13_G0057621	VCX2	VCX2	protein_coding	protein_coding	0.31	0.68	0.31	0.44	0	1			0.982143	0.844931	1_to_1	identical gene model	0.995551	3	3	1	1	0									0	EFO_0000756	0.062829	0
iPS	ENSG00000177508	IRX3	ENSG00000177508	CHM13_G0021721	IRX3	IRX3	protein_coding	protein_coding	1.85125	2.17125	1.415	1.56	1	1	-0.0216207	0.0530506	0.765289	0.765289	1_to_1	identical gene model	0.99963	4;3;2	4;3;2	3	3	0									0	EFO_0004736	0.38133	0
iPS	ENSG00000177511	ST8SIA3	ENSG00000177511	CHM13_G0026618	ST8SIA3	ST8SIA3	protein_coding	protein_coding	4.02125	4.74375	4.365	5.25	1	1	-0.0219274	0.0530506	0.118811	0.118644	1_to_1	exon_length_diff		4;3;2	4;3;2	3	3	0									0	EFO_0004339	0.32578	0
iPS	ENSG00000177519	RPRM	ENSG00000177519	CHM13_G0032642	RPRM	RPRM	protein_coding	protein_coding	19.1337	22.2812	20.195	22.615	1	1	-0.0106511	0.112965	0	0	1_to_1	identical gene model	0.999579	1	1	1	1	0	Path Problem								0	EFO_0004875	0.25169	0
iPS	ENSG00000177535	OR2B11	ENSG00000177535	CHM13_G0005355	OR2B11	OR2B11	protein_coding	protein_coding					0	0			1	1	1_to_1	exon_count_diff		2;3;5;1	2;3;4;1	4	4	0									0	EFO_0004736	0.23371	0
iPS	ENSG00000177542	SLC25A22	ENSG00000177542	CHM13_G0007857	SLC25A22	SLC25A22	protein_coding	protein_coding	1.78125	2.12625	1.465	1.735	1	1	-0.0192397	0.0531135	0.998065	0.998065	1_to_1	exon_length_diff		10;10;10;9;7;4;8;8;7;7;7;7;7;7;6;6;6;6;6;6;5;5;5;5;4;3;4;4;4;4;5	10;10;10;9;7;4;8;8;7;7;7;7;7;7;6;6;6;6;6;6;5;5;5;5;4;3;4;4;4;4;5	31	31	0	Variation				1	Developmental and epileptic encephalopathy 3	3	known_molec_cause	0	Orphanet_1935	0.76845	0
iPS	ENSG00000177548	RABEP2	ENSG00000177548	CHM13_G0021089	RABEP2	RABEP2	protein_coding	protein_coding	1.72375	1.9875	1.39	1.685	1	1	-0.0193153	0.0530506	0.990697	0.990697	1_to_1	identical gene model		11;13;12;7;4;5;4;4;4;4;3;3;2;3	11;13;12;7;4;5;4;4;4;4;3;3;2;3	14	14	0									0	Orphanet_1572	0.45897	0
iPS	ENSG00000177551	NHLH2	ENSG00000177551	CHM13_G0002698	NHLH2	NHLH2	protein_coding	protein_coding	3.08875	3.59125	3.015	3.58	1	1	-0.0219938	0.0530506	0.609725	0.609432	1_to_1	identical gene model	0.999655	3;1;2	3;1;2	3	3	0					1	?Hypogonadotropic hypogonadism 27 without anosmia	3	known_molec_cause	0	EFO_0007536	0.27781	0
iPS	ENSG00000177553	C1orf167-AS1	ENSG00000177553	CHM13_G0000365	C1orf167-AS1	C1orf167-AS1	lncRNA	lncRNA	0.195	0.23	0.195	0.23	0	0	-0.019999	0.0530506	0.819444	0.819444	1_to_1	exon_length_diff		3	3	1	1	0												0
iPS	ENSG00000177556	ATOX1	ENSG00000177556	CHM13_G0046072	ATOX1	ATOX1	protein_coding	protein_coding	11.7425	13.6937	11.99	14.08	1	1	-0.0199514	0.0530506	0.990283	0.990282	1_to_1	identical gene model		3;4;4;2;3;5;3	3;4;4;2;3;5;3	7	7	0					1	Spinocerebellar ataxia 1	3	known_molec_cause	0	EFO_0006944	0.32032	0
iPS	ENSG00000177558	FAM187B	ENSG00000177558	CHM13_G0028455	FAM187B	FAM187B	protein_coding	protein_coding	0.35	0.4	0.35	0.4	1	1	-0.0201612	0.0530506	0	0	1_to_1	identical gene model	0.999481	2	2	1	1	0									0	EFO_0007986	0.17581	0
iPS	ENSG00000177565	TBL1XR1	ENSG00000177565	CHM13_G0040528	TBL1XR1	TBL1XR1	protein_coding	protein_coding	2.9325	3.485	2.09	2.295	1	1	-0.0196245	0.0530506	0.997559	0.99756	1_to_1	identical gene model	0.999976	7;16;16;12;2;16;15;15;17;4;2;2;2;3;4;5;5;4;6;5;5;6;6;6;6;4;6;6;2;3;3;2;2;3;2;2	7;16;16;12;2;16;15;15;17;4;2;2;2;3;4;5;5;4;6;5;5;6;6;6;6;4;6;6;2;3;3;2;2;3;2;2	36	36	0					1	Intellectual developmental disorder, autosomal dominant 41;Pierpont syndrome	3;3	known_molec_cause;known_molec_cause	0	MONDO_0011213	0.76567	1			yes
iPS	ENSG00000177570	SAMD12	ENSG00000177570	CHM13_G0054698	SAMD12	SAMD12	protein_coding	protein_coding	4.94875	5.66625	4.99	5.895	1	1	0.00391773	0.585007	0.321478	0.325053	1_to_1	exon_length_diff		5;5;5;5;5;5;5;4;4;4	5;5;5;5;5;5;5;4;4;4	10	10	0	GRC Housekeeping			High Signal Region	1	Epilepsy, familial adult myoclonic, 1	3	known_molec_cause	0	Orphanet_86814	0.57307	0
iPS	ENSG00000177575	CD163	ENSG00000177575	CHM13_G0011388	CD163	CD163	protein_coding	protein_coding					0	0			0.972222	0.972222	1_to_1	exon_count_diff		17;16;2;2;4;16;17;5;17;2;2	17;15;2;2;4;16;17;5;17;2;2	11	11	0									0	EFO_0004612	0.36018	0
iPS	ENSG00000177576	C18orf32	ENSG00000177576	CHM13_G0026501	C18orf32	C18orf32	protein_coding	protein_coding	3.1025	3.65125	2.98	3.6	1	1	-0.019743	0.0530506	0.966356	0.96628	1_to_1	exon_length_diff		3;3;3	3;3;3	3	3	0									0	EFO_0005611	0.13225	0
iPS	ENSG00000177586	OR7E149P	ENSG00000177586		OR7E149P		unprocessed_pseudogene						0						hg38_spec_gene			1		1		0	Variation											0
iPS	ENSG00000177590	GIMAP3P	ENSG00000177590	CHM13_G0052552	GIMAP3P	GIMAP3P	processed_pseudogene	processed_pseudogene					0	0					1_to_1	identical gene model		1	1	1	1	0									0	MONDO_0003783	0.0051741	0
iPS	ENSG00000177595	PIDD1	ENSG00000177595	CHM13_G0007858	PIDD1	PIDD1	protein_coding	protein_coding	3.33625	2.4225	3.575	2.275	1	1	0.0828701	0.063041	0.988697	0.988988	1_to_1	exon_count_diff		15;14;16;15;10;13;12;4;3;3	14;12;16;15;9;13;11;3;3;3	10	10	0	Variation				1	Intellectual developmental disorder, autosomal recessive 75, with neuropsychiatric features and variant lissencephaly	3	known_molec_cause	0	MONDO_0700092;EFO_0010642	0.37032	0
iPS	ENSG00000177596		ENSG00000177596	CHM13_G0015121	AL355390.1	AL355390.1	lncRNA	lncRNA	0.1	0.12	0.1	0.12	0	0			0	0	1_to_1	identical gene model	0.998544	2	2	1	1	0												0
iPS	ENSG00000177599	ZNF491	ENSG00000177599	CHM13_G0027605	ZNF491	ZNF491	protein_coding	protein_coding	1.40625	1.635	1.14	1.35	1	1	-0.0210914	0.0530506	0.154639	0.154639	1_to_1	identical gene model		3;3;2;3	3;3;2;3	4	4	0									0	EFO_0010972	0.087307	0
iPS	ENSG00000177600	RPLP2	ENSG00000177600	CHM13_G0007859	RPLP2	RPLP2	protein_coding	protein_coding	5267.95	6127.53	4963.91	5644.51	1	1	-0.019765	0.0530506	0.871062	0.871063	1_to_1	identical gene model	0.999932	4;5;4;2;4;4;3;2	4;5;4;2;4;4;3;2	8	8	0	Variation								0	EFO_0007328	0.46197	0
iPS	ENSG00000177602	HASPIN	ENSG00000177602	CHM13_G0022837	HASPIN	HASPIN	protein_coding	protein_coding	28.0963	33.0325	27.655	31.25	1	1	-0.0202525	0.0530506	0.0470688	0.0475703	1_to_1	identical gene model		1	1	1	1	0									0	Orphanet_399805	0.075434	0
iPS	ENSG00000177606	JUN	ENSG00000177606	CHM13_G0001759	JUN	JUN	protein_coding	protein_coding	21.4862	25.1625	18.6	22.25	1	1	-0.0269526	0.0557458	0	0	1_to_1	identical gene model	0.99914	1	1	1	1	0									0	MONDO_0004975	0.37773	1			yes
iPS	ENSG00000177613	CSTF2T	ENSG00000177613	CHM13_G0006368	CSTF2T	CSTF2T	protein_coding	protein_coding	86.2387	101.537	89.57	108.14	1	1	-0.0199391	0.0530506	0	0	1_to_1	identical gene model		1	1	1	1	0	GRC Housekeeping								0	EFO_0004339	0.19297	0
iPS	ENSG00000177614	PGBD5	ENSG00000177614	CHM13_G0005009	PGBD5	PGBD5	protein_coding	protein_coding	7.9775	9.34375	7.87	9.745	1	1	-0.0195733	0.0530506	0.497826	0.497902	1_to_1	exon_length_diff		7;7;4	7;7;4	3	3	0									0	EFO_0005192	0.14814	0
iPS	ENSG00000177627	C12orf54	ENSG00000177627	CHM13_G0012197	C12orf54	C12orf54	protein_coding	protein_coding					0	0			1	1	1_to_1	identical gene model	0.998347	9;9;2;5;3	9;9;2;5;3	5	5	0	Variation								0	EFO_0004305	0.064467	0
iPS	ENSG00000177628	GBA1	ENSG00000177628	CHM13_G0003378	GBA	GBA	protein_coding	protein_coding	1.9925	2.3625	1.67	1.935	1	1	-0.0197338	0.0530506	0.995413	0.995366	1_to_1	identical gene model	0.999906	12;11;2;10;10;3;7;4;5;2;8;7;6;4	12;11;2;10;10;3;7;4;5;2;8;7;6;4	14	14	0	Variation, Clone Problem				1	Gaucher disease, perinatal lethal;Gaucher disease, type I;Gaucher disease, type II;Gaucher disease, type III;Gaucher disease, type IIIC;{Lewy body dementia, susceptibility to};{Parkinson disease, late-onset, susceptibility to}	3;3;3;3;3;3;3	known_molec_cause;known_molec_cause;known_molec_cause;known_molec_cause;known_molec_cause;known_molec_cause;known_molec_cause	1	Orphanet_77259	0.8216	0
iPS	ENSG00000177640	CASC2	ENSG00000177640	CHM13_G0007495	CASC2	CASC2	lncRNA	lncRNA	0.5075	0.59625	0.455	0.565	1	1	-0.0201968	0.0530506	0.734045	0.746205	1_to_1	exon_length_diff		4;5;4;4;4;4;4;2;2;2	4;5;4;4;4;4;4;2;2;2	10	10	0				High Signal Region					0	EFO_0005922	0.093992	0
iPS	ENSG00000177646	ACAD9	ENSG00000177646	CHM13_G0039779	ACAD9	ACAD9	protein_coding	protein_coding	6.325	7.36125	5.775	6.85	1	1	-0.0201883	0.0530506	0.987108	0.987102	1_to_1	identical gene model	0.999646	2;7;18;7;12;18;5;3;17;14;16;7	2;7;18;7;12;18;5;3;17;14;16;7	12	12	0					1	Mitochondrial complex I deficiency, nuclear type 20	3	known_molec_cause	1	Orphanet_99901	0.83009	0
iPS	ENSG00000177663	IL17RA	ENSG00000177663	CHM13_G0036524	IL17RA	IL17RA	protein_coding	protein_coding	1.105	1.30125	0.865	0.995	1	1	-0.0195688	0.0530506	0.974253	0.974228	1_to_1	exon_length_diff		4;12;13;2	4;12;13;2	4	4	0	Clone Problem				1	Immunodeficiency 51	3	known_molec_cause	0	MONDO_0013500	0.7127	0
iPS	ENSG00000177666	PNPLA2	ENSG00000177666	CHM13_G0007861	PNPLA2	PNPLA2	protein_coding	protein_coding	22.0413	25.5875	14.84	17.025	1	1	-0.0192853	0.0530506	0.88905	0.901033	1_to_1	exon_length_diff		10;6;2;2;4;3	10;6;2;2;4;3	6	6	0	Variation				1	Neutral lipid storage disease with myopathy	3	known_molec_cause	0	Orphanet_98908	0.72456	0
iPS	ENSG00000177669	MBOAT4	ENSG00000177669	CHM13_G0053374	MBOAT4	MBOAT4	protein_coding	protein_coding	0.31	0.376667	0.3	0.37	1	1	-0.0200534	0.0530506	0	0	1_to_1	identical gene model	0.997756	3	3	1	1	0									0	MONDO_0011962	0.18479	0
iPS	ENSG00000177673	TEX44	ENSG00000177673	CHM13_G0033891	TEX44	TEX44	protein_coding	protein_coding	0.21	0.23	0.21	0.23	0	0			0	0	1_to_1	identical gene model	0.999575	1	1	1	1	0									0	EFO_0004531;EFO_0003923	0.28048	0
iPS	ENSG00000177674	AGTRAP	ENSG00000177674	CHM13_G0000363	AGTRAP	AGTRAP	protein_coding	protein_coding	23.78	27.7125	25.03	28.75	1	1	-0.0202925	0.0889888	0.990629	0.990633	1_to_1	exon_length_diff		4;6;6;2;5;6;5;7;6;4;5;4;4;4	4;6;6;2;5;6;5;7;6;4;5;4;4;4	14	14	0									0	EFO_0000311	0.54129	0
iPS	ENSG00000177675	CD163L1	ENSG00000177675	CHM13_G0011386	CD163L1	CD163L1	protein_coding	protein_coding	1.56	0.74	1.56	0.74	0	0			0.972259	0.985985	1_to_1	identical gene model	0.998823	5;20;2;3;20;5;2;4;2;5	5;20;2;3;20;5;2;4;2;5	10	10	0									0	EFO_0004808	0.40579	0
iPS	ENSG00000177679	SRRM3	ENSG00000177679	CHM13_G0051141	SRRM3	SRRM3	protein_coding	protein_coding	4.15875	4.8825	4.495	5.15	1	1	-0.0201094	0.0530506	0.957682	0.957682	1_to_1	identical gene model		15;3;2;2;4	15;3;2;2;4	5	5	0	Clone Problem								0	EFO_0007937	0.29946	0
iPS	ENSG00000177683	THAP5	ENSG00000177683	CHM13_G0051730	THAP5	THAP5	protein_coding	protein_coding	22.8263	26.7862	23.435	27.4	1	1	-0.0204484	0.0530506	0.454793	0.454633	1_to_1	exon_length_diff		2;3;3;2;3;4;3;2	2;3;3;2;3;4;3;2	8	8	0									0	EFO_0004784	0.28641	0
iPS	ENSG00000177684	DEFB114	ENSG00000177684	CHM13_G0048022	DEFB114	DEFB114	protein_coding	protein_coding					0	0					1_to_1	identical gene model		2	2	1	1	0	GRC Housekeeping								0	EFO_0000571	0.24277	0
iPS	ENSG00000177685	CRACR2B	ENSG00000177685	CHM13_G0007863	CRACR2B	CRACR2B	protein_coding	protein_coding	5.87625	6.6225	5.465	6.02	1	1	-0.0187253	0.254559	0.973809	0.973488	1_to_1	exon_count_diff		2;3;3;3;4;2;9;9;8;3;5;5;2;4	2;3;2;3;3;2;9;9;8;2;5;5;2;4	14	14	0	Variation								0	EFO_0004309	0.16045	0
iPS	ENSG00000177688	SUMO4	ENSG00000177688	CHM13_G0049300	SUMO4	SUMO4	protein_coding	protein_coding	0.463333	0.55	0.295	0.335	1	1	-0.0198747	0.0530506	0	0	1_to_1	identical gene model	0.99744	1	1	1	1	0					1	{Diabetes mellitus, insulin-dependent, 5}	3	known_molec_cause	0	MONDO_0005147	0.34272	0
iPS	ENSG00000177689	MAGEB10	ENSG00000177689	CHM13_G0057891	MAGEB10	MAGEB10	protein_coding	protein_coding					0	0					1_to_1	identical gene model		3;1	3;1	2	2	0												0
iPS	ENSG00000177692	DNAJC28	ENSG00000177692	CHM13_G0036019	DNAJC28	DNAJC28	protein_coding	protein_coding	1.115	1.31625	1.025	1.185	1	1	-0.0216434	0.0530506	0.973461	0.973461	1_to_1	identical gene model		3;2;2;2	3;2;2;2	4	4	0	GRC Housekeeping, Variation								0	Orphanet_88616	0.087607	0
iPS	ENSG00000177693	OR4F4	ENSG00000177693	CHM13_G0007788	OR4F4	OR4F4	protein_coding	protein_coding					0	0			1	1	1_to_1	identical gene model		1;1	1;1	2	2	1	Gap, Missing sequence		High Signal Region	High Signal Region					0	MONDO_0008170;EFO_0000349	0.18479	0
iPS	ENSG00000177694	NAALADL2	ENSG00000177694	CHM13_G0040505	NAALADL2	NAALADL2	protein_coding	protein_coding	1.08625	1.29375	0.69	0.77	1	1	-0.0204106	0.0530506	0.286082	0.286082	1_to_1	exon_length_diff		2;4;6;3;3;4;4;4;14;11;11;7	2;4;6;3;3;4;4;4;14;11;11;7	12	12	0	Variation		High Signal Region	High Signal Region					0	EFO_0007877	0.32807	0
iPS	ENSG00000177697	CD151	ENSG00000177697	CHM13_G0007864	CD151	CD151	protein_coding	protein_coding	7.545	8.955	7.97	9.555	1	1	-0.0265275	0.383523	0.998627	0.998624	1_to_1	exon_count_diff		9;6;9;9;8;2;4;5;8;8;4;4;3;8;7;3;10;8;3;6;2;3;2	9;6;9;9;8;2;4;5;8;8;4;4;3;8;7;3;9;8;3;6;2;3;2	23	23	0	Variation				1	Epidermolysis bullosa simplex 7, with nephropathy and deafness;[Blood group, Raph]	3;3	known_molec_cause;known_molec_cause	0	Orphanet_300333	0.66548	0
iPS	ENSG00000177699		ENSG00000177699	CHM13_G0019543	AC011944.1	AC011944.1	lncRNA	lncRNA	0.18	0.21	0.18	0.21	0	0			0.333333	0.333333	1_to_1	exon_length_diff		2	2	1	1	0									0	EFO_0000641	0.014462	0
iPS	ENSG00000177700	POLR2L	ENSG00000177700	CHM13_G0007865	POLR2L	POLR2L	protein_coding	protein_coding	146.154	173.104	140.57	165.575	1	1	-0.0409023	0.0530506	0.834131	0.832035	1_to_1	identical gene model	0.999803	3;2	3;2	2	2	0									0	EFO_0000764	0.59999	0
iPS	ENSG00000177706	FAM20C	ENSG00000177706	CHM13_G0049706	FAM20C	FAM20C	protein_coding	protein_coding	6.6475	7.82	6.865	8.025	1	1	-0.0229723	0.0530506	0.905231	0.904325	1_to_1	identical gene model	0.99933	10;3;2;7;2	10;3;2;7;2	5	5	1	Gap		High Signal Region		1	Raine syndrome	3	known_molec_cause	1	Orphanet_1832	0.8259	0
iPS	ENSG00000177707	NECTIN3	ENSG00000177707	CHM13_G0039417	NECTIN3	NECTIN3	protein_coding	protein_coding	25.8825	30.5813	23.485	27.21	1	1	-0.0196616	0.0530506	0.530034	0.530184	1_to_1	identical gene model	0.999982	3;3;6;6;4;9;2;3;4;3;2	3;3;6;6;4;9;2;3;4;3;2	11	11	0									0	MONDO_0011060	0.27725	0
iPS	ENSG00000177710	SLC35G5	ENSG00000177710	CHM13_G0052903	SLC35G5	SLC35G5	protein_coding	protein_coding	0.185	0.203333	0.185	0.19	0	1			0.333333	0	1_to_1	identical gene model		1	1	1	1	0	Variation, Path Problem								0	EFO_0001663	0.30401	0
iPS	ENSG00000177721	ANXA2R	ENSG00000177721	CHM13_G0044305	ANXA2R	ANXA2R	protein_coding	protein_coding	0.165	0.19	0.165	0.19	0	0			0.625	0.625	1_to_1	exon_length_diff		1;2	1;2	2	2	0									0	GO_0006306	0.12446	0
iPS	ENSG00000177725		ENSG00000177725	CHM13_G0053187	AC105206.1	AC105206.1	lncRNA	lncRNA					0	0					1_to_1	exon_count_diff		6;1	1;1	2	2	0	Clone Problem								0	MONDO_0100096	0.038842	0
iPS	ENSG00000177728	TMEM94	ENSG00000177728	CHM13_G0025366	TMEM94	TMEM94	protein_coding	protein_coding	15.82	18.5425	16.96	20.565	1	1	-0.0135308	0.197299	0.989488	0.989481	1_to_1	exon_length_diff		5;32;4;31;5;24;6;5;3;2;5;31;29;6;4;6;5;3;5;4;6;3;2;2;2;5;3;8;8;6;6;4;2	5;32;4;31;5;24;6;5;3;2;5;31;29;6;4;6;5;3;5;4;6;3;2;2;2;5;3;8;8;6;6;4;2	33	33	0	Localization Problem				1	Intellectual developmental disorder with cardiac defects and dysmorphic facies	3	known_molec_cause	0	MONDO_0044302	0.64962	0
iPS	ENSG00000177731	FLII	ENSG00000177731	CHM13_G0023367	FLII	FLII	protein_coding	protein_coding	36.1412	41.4475	31.995	36.93	1	1	-0.0198395	0.335965	0.996167	0.996112	1_to_1	exon_count_diff		30;4;17;4;29;30;30;2;4;4;6;4;6;4;2;4;3;4;3;5;8;5;5;8;4;7;6;4;2;2	30;4;17;4;29;28;30;2;4;4;6;4;6;4;2;4;3;3;3;5;8;5;5;8;4;7;6;4;2;2	30	30	0									0	EFO_0004735	0.14961	0
iPS	ENSG00000177732	SOX12	ENSG00000177732	CHM13_G0034166	SOX12	SOX12	protein_coding	protein_coding	72.4	85.2338	75.85	90.945	1	1	-0.0273503	0.0319691	0	0	1_to_1	exon_length_diff		1	1	1	1	0	Clone Problem								0	EFO_0001071	0.0084788	0
iPS	ENSG00000177733	HNRNPA0	ENSG00000177733	CHM13_G0045661	HNRNPA0	HNRNPA0	protein_coding	protein_coding	197.069	231.403	181.75	219.02	1	1	-0.019943	0.0530506	0	0	1_to_1	exon_length_diff		1	1	1	1	0									0	EFO_0004703	0.084074	0
iPS	ENSG00000177736	FXNP2	ENSG00000177736	CHM13_G0057041	FXNP2	FXNP2	processed_pseudogene	processed_pseudogene	0.56	0.633333	0.63	0.74	1	1	-0.0200633	0.0530506	0	0	1_to_1	identical gene model		1	1	1	1	0												0
iPS	ENSG00000177738	ANXA2R-OT1	ENSG00000177738	CHM13_G0044302	AC025171.1	AC025171.1	lncRNA	lncRNA	3.215	3.75375	3.12	3.45	1	1	-0.0144727	0.227906	0.634214	0.63521	1_to_1	identical gene model	0.999181	2;2;3;2;3	2;2;3;2;3	5	5	0												0
iPS	ENSG00000177752	YIPF7	ENSG00000177752	CHM13_G0041678	YIPF7	YIPF7	protein_coding	protein_coding					0	0			1	1	1_to_1	identical gene model	0.999728	6;6;3;4;3	6;6;3;4;3	5	5	0									0	EFO_0004875	0.26087	0
iPS	ENSG00000177757	FAM87B	ENSG00000177757	CHM13_G0000011	FAM87B	FAM87B	lncRNA	lncRNA	0.176667	0.156667	0.15	0.16	1	1	0.0709186	0.505755	0.555556	0.433333	1_to_1	identical gene model	0.999639	2	2	1	1	0				High Signal Region								0
iPS	ENSG00000177770	CDKN2AIPNLP1	ENSG00000177770	CHM13_G0004884	CDKN2AIPNLP1	CDKN2AIPNLP1	processed_pseudogene	processed_pseudogene					0	0					1_to_1	identical gene model		1	1	1	1	0												0
iPS	ENSG00000177776	RPS2P2	ENSG00000177776	CHM13_G0016979	RPS2P2	RPS2P2	processed_pseudogene	processed_pseudogene	0.543333	0.663333	0.55	0.66	1	1	-0.0200178	0.0530506	0	0	1_to_1	identical gene model		1	1	1	1	0												0
iPS	ENSG00000177788	RAB4A-AS1	ENSG00000177788	CHM13_G0004985	AL162595.1	AL162595.1	lncRNA	lncRNA	4.83375	5.6525	5.13	5.95	1	1	-0.0257936	0.0530506	0.59466	0.594018	1_to_1	identical gene model	0.999992	2;3;3;2;2;2;2	2;3;3;2;2;2;2	7	7	0												0
iPS	ENSG00000177791	MYOZ1	ENSG00000177791	CHM13_G0006659	MYOZ1	MYOZ1	protein_coding	protein_coding	25.37	29.495	23.01	26.465	1	1	-0.0195409	0.0530506	0	0	1_to_1	identical gene model		6	6	1	1	0	GRC Housekeeping			High Signal Region					0	EFO_0004327	0.16455	0
iPS	ENSG00000177800	TMEM78	ENSG00000177800	CHM13_G0004984	TMEM78	TMEM78	lncRNA	lncRNA	0.24	0.275	0.24	0.275	0	0			0	0	1_to_1	identical gene model		1	1	1	1	0									0	MONDO_0018531	0.013259	0
iPS	ENSG00000177803	YWHAQP4	ENSG00000177803	CHM13_G0043278	AC112247.1	AC112247.1	processed_pseudogene	processed_pseudogene	0.363333	0.36	0.37	0.36	1	0			0	0	1_to_1	identical gene model	0.999086	1	1	1	1	0												0
iPS	ENSG00000177807	KCNJ10	ENSG00000177807	CHM13_G0003585	KCNJ10	KCNJ10	protein_coding	protein_coding	0.12	0.125	0.12	0.11	0	1	-0.0204457	0.0530506	0.989421	0.989421	1_to_1	exon_length_diff		4;3;3;2;2;2;2;2;3;3	4;3;3;2;2;2;2;2;3;3	10	10	0					1	Enlarged vestibular aqueduct, digenic;SESAME syndrome	3;3	known_molec_cause;known_molec_cause	1	MONDO_0013005	0.80567	0
iPS	ENSG00000177822	TENM3-AS1	ENSG00000177822	CHM13_G0043472	TENM3-AS1	TENM3-AS1	lncRNA	lncRNA	10.0938	11.7975	10.02	11.88	1	1	-0.0147855	0.0530506	0.664288	0.665117	1_to_1	identical gene model	0.999615	5;6;4;3;5;4;3;2;4	5;6;4;3;5;4;3;2;4	9	9	0									0	EFO_0000305	0.036588	0
iPS	ENSG00000177830	CHID1	ENSG00000177830	CHM13_G0007868	CHID1	CHID1	protein_coding	protein_coding	38.4363	44.6912	34.63	40.105	1	1	-0.0203593	0.0530506	0.990453	0.99044	1_to_1	identical gene model	0.998981	13;13;13;5;5;5;12;14;14;3;4;9;2;8;2;7;9;9;4;5;4;5;2;2	13;13;13;5;5;5;12;14;14;3;4;9;2;8;2;7;9;9;4;5;4;5;2;2	24	24	0									0	EFO_0004339	0.17867	0
iPS	ENSG00000177839	PCDHB9	ENSG00000177839	CHM13_G0045821	PCDHB9	PCDHB9	protein_coding	protein_coding	1.0275	1.2325	0.91	1.11	1	1	-0.0637778	0.0587516	0.42611	0.421376	1_to_1	identical gene model	0.999924	2;1;2	2;1;2	3	3	0	Clone Problem, Path Problem, Variation								0	EFO_0004339	0.043062	0
iPS	ENSG00000177842	ZNF620	ENSG00000177842	CHM13_G0038385	ZNF620	ZNF620	protein_coding	protein_coding	3.1425	3.72625	2.085	2.465	1	1	-0.0145951	0.130307	0.946332	0.946431	1_to_1	exon_length_diff		6;5;5;3;5	6;5;5;3;5	5	5	0									0	EFO_0007991	0.13696	0
iPS	ENSG00000177853	ZNF518A	ENSG00000177853	CHM13_G0007104	ZNF518A	ZNF518A	protein_coding	protein_coding	3.42375	3.9725	3.31	3.91	1	1	-0.0198465	0.0530506	0.995825	0.995824	1_to_1	identical gene model	0.999903	6;6;6;5;6;4;2;4;2;3	6;6;6;5;6;4;2;4;2;3	10	10	0	Clone Problem								0	EFO_0004339	0.24306	0
iPS	ENSG00000177854	TMEM187	ENSG00000177854	CHM13_G0059871	TMEM187	TMEM187	protein_coding	protein_coding	19.9838	23.1487	17.01	20.19	1	1	-0.018633	0.0629249	0.285183	0.285328	1_to_1	identical gene model		2;2;2	2;2;2	3	3	0	Variation, Path Problem								0	EFO_0005192	0.021037	0
iPS	ENSG00000177855	CACYBPP2	ENSG00000177855	CHM13_G0033083	CACYBPP2	CACYBPP2	processed_pseudogene	processed_pseudogene	36.5875	42.7488	33.345	38.375	1	1	-0.0197488	0.0530506	0.490288	0.490288	1_to_1	identical gene model		1	1	1	1	0									0	MONDO_0005090;EFO_1000825	0.0014783	0
iPS	ENSG00000177868	SVBP	ENSG00000177868	CHM13_G0001335	SVBP	SVBP	protein_coding	protein_coding	47.5787	55.49	47.775	56.21	1	1	-0.019736	0.0530506	0.883775	0.88373	1_to_1	identical gene model		3;3;3	3;3;3	3	3	0					1	Neurodevelopmental disorder with ataxia, hypotonia, and microcephaly	3	known_molec_cause	0	EFO_0010560	0.53261	0
iPS	ENSG00000177873	ZNF619	ENSG00000177873	CHM13_G0038384	ZNF619	ZNF619	protein_coding	protein_coding	2.555	2.99125	2.66	3.07	1	1	-0.02403	0.0569372	0.926853	0.926565	1_to_1	identical gene model	0.997474	6;6;6;5;4;3;4;6;5;5	6;6;6;5;4;3;4;6;5;5	10	10	0									0	EFO_0007991	0.15612	0
iPS	ENSG00000177875	CCDC184	ENSG00000177875	CHM13_G0012180	CCDC184	CCDC184	protein_coding	protein_coding	3.6775	4.28625	3.34	4.125	1	1	-0.0199095	0.0530506	0	0	1_to_1	identical gene model		1	1	1	1	0									0	EFO_0006527	0.048566	0
iPS	ENSG00000177879	AP3S1	ENSG00000177879	CHM13_G0045303	AP3S1	AP3S1	protein_coding	protein_coding	28.8137	33.5112	28.005	33.8	1	1	-0.0194728	0.0530506	0.971215	0.970977	1_to_1	identical gene model		3;6;5;8;7;3;3;2	3;6;5;8;7;3;3;2	8	8	0									0	EFO_0004533	0.070634	0
iPS	ENSG00000177885	GRB2	ENSG00000177885	CHM13_G0025358	GRB2	GRB2	protein_coding	protein_coding	0.93	1.08571	1.07	1.26	1	1	-0.0197537	0.0530506	0.999716	0.999716	1_to_1	exon_length_diff		5;6;6;4;5;3;7;4;4;5;2;2	5;6;6;4;5;3;7;4;4;5;2;2	12	12	0	Localization Problem								0	EFO_0000311	0.612	0
iPS	ENSG00000177888	ZBTB41	ENSG00000177888	CHM13_G0004265	ZBTB41	ZBTB41	protein_coding	protein_coding	5.40125	6.3	5.335	6.18	1	1	-0.019772	0.0530506	0.180345	0.180345	1_to_1	identical gene model		11;11	11;11	2	2	0									0	EFO_0004634	0.31166	0
iPS	ENSG00000177889	UBE2N	ENSG00000177889	CHM13_G0013217	UBE2N	UBE2N	protein_coding	protein_coding	6.95125	7.69875	6.59	7.26	1	1	0.231021	0.0533155	0.992598	0.995618	1_to_1	transcript_count_diff		2;4;2;5;4;3	2;4;5;2;5;4;3	6	7	0									0	EFO_0004309	0.40023	0
iPS	ENSG00000177910	SPATA31C2	ENSG00000177910	CHM13_G0056383	SPATA31C2	SPATA31C2	transcribed_unprocessed_pseudogene	transcribed_unprocessed_pseudogene	0.105	0.12	0.105	0.12	0	0	-0.0202335	0.0530506	0.942278	0.942278	1_to_1	identical gene model		4;5	4;5	2	2	0									0	EFO_0004339	0.3347	0
iPS	ENSG00000177917	ARL6IP6	ENSG00000177917	CHM13_G0032631	ARL6IP6	ARL6IP6	protein_coding	protein_coding	20.135	23.6525	20.52	23.695	1	1	-0.0201528	0.0530506	0.906097	0.906089	1_to_1	identical gene model	0.999985	4;4;5;5;3	4;4;5;5;3	5	5	0	Path Problem								0	EFO_0005763	0.23531	0
iPS	ENSG00000177932	ZNF354C	ENSG00000177932	CHM13_G0046522	ZNF354C	ZNF354C	protein_coding	protein_coding	10.52	12.415	10.42	12.195	1	1	-0.0201505	0.0530506	0.235422	0.235422	1_to_1	identical gene model		5	5	1	1	0									0	EFO_0007789	0.36186	0
iPS	ENSG00000177938	CAPZA3	ENSG00000177938	CHM13_G0011718	CAPZA3	CAPZA3	protein_coding	protein_coding					0	0					1_to_1	identical gene model		1	1	1	1	0									0	EFO_0006312	0.10918	0
iPS	ENSG00000177943	MAMDC4	ENSG00000177943	CHM13_G0057413	MAMDC4	MAMDC4	protein_coding	protein_coding	3.495	4.315	3.55	4.595	1	1	-0.171726	0.0530506	0.81397	0.788985	1_to_1	exon_count_diff		25;27;29;3;8	20;27;29;3;7	5	5	0									0	EFO_0007984	0.073938	0
iPS	ENSG00000177946	CENPBD1P	ENSG00000177946	CHM13_G0022662	CENPBD1	CENPBD1	protein_coding	protein_coding	0.18	0.13	0.18	0.1	0	1	-0.0200479	0.0530506	0.998173	0.998175	1_to_1	identical gene model	0.999749	1;1;1;2	1;1;1;2	4	4	0									0	EFO_0000181	0.004784	0
iPS	ENSG00000177947	ODF3	ENSG00000177947	CHM13_G0007801	ODF3	ODF3	protein_coding	protein_coding					0	0			0	0	1_to_1	exon_length_diff		7;3;6;4	7;3;6;4	4	4	0	Gap			High Signal Region					0	EFO_0004309	0.3093	0
iPS	ENSG00000177951	BET1L	ENSG00000177951	CHM13_G0007799	BET1L	BET1L	protein_coding	protein_coding	2.9625	3.10625	2.215	2.585	1	1	-0.146267	0.156066	0.990984	0.990597	1_to_1	exon_length_diff		6;3;4;3;4;4;2	6;3;4;3;4;4;2	7	7	1	Gap		Low Mappability	High Signal Region					0	EFO_0004528	0.28616	0
iPS	ENSG00000177954	RPS27	ENSG00000177954	CHM13_G0003306	RPS27	RPS27	protein_coding	protein_coding	15829.9	18235.9	15255.1	17798.4	1	1	0.0131639	0.0530506	0.868919	0.873331	1_to_1	exon_count_diff		2;4;4;5;3	2;4;3;5;3	5	5	0					1	?Diamond-Blackfan anemia 17	3	known_molec_cause	0	Orphanet_124	0.59172	0
iPS	ENSG00000177963	RIC8A	ENSG00000177963	CHM13_G0007803	RIC8A	RIC8A	protein_coding	protein_coding	15.4425	18	15.17	18.39	1	1	0.00834666	0.583759	0.977525	0.978019	1_to_1	exon_length_diff		10;10;4;3;2;3;2;8;2;6;4;1;2;4;3;2;2	10;10;4;3;2;3;2;8;2;6;4;1;2;4;3;2;2	17	17	0	Gap			High Signal Region					0	EFO_0004584	0.19357	0
iPS	ENSG00000177971	IMP3	ENSG00000177971	CHM13_G0019441	IMP3	IMP3	protein_coding	protein_coding	0.972857	1.14286	0.98	1.21	1	1	-0.0493089	0.12087	0.999026	0.999014	1_to_1	identical gene model	0.999697	2;1;3	2;1;3	3	3	0					1	Immunodeficiency 86, mycobacteriosis	3	known_molec_cause	0	EFO_0004980	0.05614	0
iPS	ENSG00000177981	ASB8	ENSG00000177981	CHM13_G0012175	ASB8	ASB8	protein_coding	protein_coding	0.74625	0.85375	0.5	0.605	1	1	-0.0199773	0.0530506	0.995669	0.99566	1_to_1	exon_length_diff		4;4;2;2;5;4;5;5;5;5;5;5;5;5;3;3;2;3	4;4;2;2;5;4;5;5;5;5;5;5;5;5;3;3;2;3	18	18	0									0	EFO_0000349	0.18479	0
iPS	ENSG00000177984	LCN15	ENSG00000177984	CHM13_G0057400	LCN15	LCN15	protein_coding	protein_coding	0.4475	0.5175	0.375	0.43	1	1	-0.020022	0.0530506	0.310764	0.310764	1_to_1	identical gene model	0.997783	7;4;6	7;4;6	3	3	0									0	EFO_0000326	0.038784	0
iPS	ENSG00000177989	ODF3B	ENSG00000177989	CHM13_G0037791	ODF3B	ODF3B	protein_coding	protein_coding	0.392	0.45	0.26	0.29	1	1	-0.0204988	0.0530506	0.941243	0.941243	1_to_1	identical gene model	0.999383	4;7;6;5;6;6;2;3;3	4;7;6;5;6;6;2;3;3	9	9	0	Unknown, Variation, Clone Problem								0	EFO_0004526	0.24603	0
iPS	ENSG00000177990	DPY19L2	ENSG00000177990	CHM13_G0012776	DPY19L2	DPY19L2	protein_coding	protein_coding	2.92	3.42	2.705	3.255	1	1	-0.00588216	0.845404	0.737697	0.732878	1_to_1	identical gene model	0.999789	22;2;6;11;14;6;4;5;2	22;2;6;11;14;6;4;5;2	9	9	0				High Signal Region	1	Spermatogenic failure 9	3	known_molec_cause	0	Orphanet_399805	0.52651	0
iPS	ENSG00000177992	SPATA31E1	ENSG00000177992	CHM13_G0056374	SPATA31E1	SPATA31E1	protein_coding	protein_coding	0.23	0.22	0.23	0.24	0	1	-0.0195382	0.0530506	0	0	1_to_1	identical gene model		4	4	1	1	0									0	EFO_0010750	0.27476	0
iPS	ENSG00000177993	ZNRF3-AS1	ENSG00000177993	CHM13_G0037105	ZNRF3-AS1	ZNRF3-AS1	lncRNA	lncRNA	0.241667	0.28	0.23	0.275	1	1	-0.0205139	0.0530506	0	0	1_to_1	exon_length_diff		3	3	1	1	0	Path Problem, Clone Problem											0
iPS	ENSG00000177994	C2orf73	ENSG00000177994	CHM13_G0030830	C2orf73	C2orf73	protein_coding	protein_coding					0	0			1	1	1_to_1	identical gene model	0.999675	5;5;5;4;5;3;6;5	5;5;5;4;5;3;6;5	8	8	0									0	EFO_0005208	0.41321	0
iPS	ENSG00000178015	GPR150	ENSG00000178015	CHM13_G0045056	GPR150	GPR150	protein_coding	protein_coding	0.4525	0.52125	0.46	0.515	1	1	-0.0206662	0.0530506	0	0	1_to_1	identical gene model	0.999708	1	1	1	1	0									0	EFO_0005802;EFO_0004260	0.17481	0
iPS	ENSG00000178021	TSPYL6	ENSG00000178021	CHM13_G0030829	TSPYL6	TSPYL6	protein_coding	protein_coding					0	0					1_to_1	exon_length_diff		1	1	1	1	0									0	EFO_0004505	0.28014	0
iPS	ENSG00000178026	LRRC75B	ENSG00000178026	CHM13_G0036981	LRRC75B	LRRC75B	protein_coding	protein_coding	10.9075	12.745	9.685	11.31	1	1	-0.0201951	0.0530506	0.950799	0.950799	1_to_1	identical gene model		5;4;4;5;4;3;2;4	5;4;4;5;4;3;2;4	8	8	0	Clone Problem								0	EFO_0004532	0.58934	0
iPS	ENSG00000178028	DMAP1	ENSG00000178028	CHM13_G0001402	DMAP1	DMAP1	protein_coding	protein_coding	20.4775	24.0425	21.885	25.965	1	1	-0.0209521	0.0530506	0.948799	0.948754	1_to_1	identical gene model	0.999928	11;7;10;6;5;8;5;5;6;11;3;4;7;5;4	11;7;10;6;5;8;5;5;6;11;3;4;7;5;4	15	15	0									0	EFO_0000571	0.16114	0
iPS	ENSG00000178031	ADAMTSL1	ENSG00000178031	CHM13_G0055412	ADAMTSL1	ADAMTSL1	protein_coding	protein_coding	0.40875	0.45875	0.41	0.46	1	1	0.000443079	0.986729	0.950275	0.959943	1_to_1	transcript_count_diff		4;13;4;29;5;10;16;5;16;3;8;7;6;4;2	4;29;13;4;29;5;10;16;5;16;3;9;8;7;4;2	15	16	0				High Signal Region					0	EFO_0004533	0.3299	0
iPS	ENSG00000178033	CALHM5	ENSG00000178033	CHM13_G0048845	CALHM5	CALHM5	protein_coding	protein_coding	0.315	0.334286	0.215	0.22	1	1	-0.0197169	0.0530506	0	0	1_to_1	exon_length_diff		2	2	1	1	0									0	EFO_0011011	0.070702	0
iPS	ENSG00000178035	IMPDH2	ENSG00000178035	CHM13_G0038630	IMPDH2	IMPDH2	protein_coding	protein_coding	390.243	387.478	358.26	331.855	1	1	0.097536	0.0530506	0.935664	0.933911	1_to_1	exon_count_diff		14;13;3;3;2;4;2;5;7;3;4;4	14;13;3;3;2;3;2;3;7;2;4;4	12	12	0					1	[IMPDH2 enzyme activity, variation in]	3	known_molec_cause	0	EFO_0005761	0.58152	0
iPS	ENSG00000178038	ALS2CL	ENSG00000178038	CHM13_G0038534	ALS2CL	ALS2CL	protein_coding	protein_coding	1.5225	1.76625	1.375	1.62	1	1	-0.0194291	0.0532821	0.992761	0.99277	1_to_1	identical gene model	0.999615	26;9;26;26;11;22;22;22;5;5	26;9;26;26;11;22;22;22;5;5	10	10	0									0	EFO_0004995	0.30369	0
iPS	ENSG00000178053	MLF1	ENSG00000178053	CHM13_G0040302	MLF1	MLF1	protein_coding	protein_coding	7.6775	9.06625	7.74	8.945	1	1	-0.0204815	0.0530506	0.99879	0.99879	1_to_1	exon_length_diff		6;6;8;7;6;7;9;8;6;8;6;8;7;7;8;8;7;9;8;5;7;8	6;6;8;7;6;7;9;8;6;8;6;8;7;7;8;8;7;9;8;5;7;8	22	22	0									0	EFO_0008550;EFO_0000478;EFO_0003865;EFO_1000613;EFO_0001642;EFO_0000178;MONDO_0018531;EFO_1000417;EFO_0001071	0.36958	1			yes
iPS	ENSG00000178055	PRSS42P	ENSG00000178055	CHM13_G0038544	PRSS42P	PRSS42P	transcribed_unitary_pseudogene	transcribed_unitary_pseudogene	0.505714	0.588571	0.61	0.72	1	1	-0.0201446	0.0530506	0	0	1_to_1	identical gene model		3;5	3;5	2	2	0												0
iPS	ENSG00000178057	NDUFAF3	ENSG00000178057	CHM13_G0038628	NDUFAF3	NDUFAF3	protein_coding	protein_coding	10.1025	13.5463	11.2	13.425	1	1	-0.282784	0.0151088	0.98347	0.979058	1_to_1	exon_count_diff		5;5;5;4;5;3	5;5;5;3;5;3	6	6	0					1	Mitochondrial complex I deficiency, nuclear type 18	3	known_molec_cause	0	MONDO_0100133	0.73644	0
iPS	ENSG00000178074	C2orf69	ENSG00000178074	CHM13_G0033270	C2orf69	C2orf69	protein_coding	protein_coding	46.4312	54.495	46.735	53.01	1	1	-0.0208256	0.0531135	0.0463425	0.0463426	1_to_1	exon_length_diff		2;2	2;2	2	2	0					1	Combined oxidative phosphorylation deficiency 53	3	known_molec_cause	0	MONDO_0005090	0.37089	0
iPS	ENSG00000178075	GRAMD1C	ENSG00000178075	CHM13_G0039477	GRAMD1C	GRAMD1C	protein_coding	protein_coding	0.56625	0.76875	0.355	0.665	1	1	-0.174051	0.190646	0.987648	0.986009	1_to_1	exon_length_diff		19;18;4;7;11;3;7;2;13;11;13;3;2;2;3	19;18;4;7;11;3;7;2;13;11;13;3;2;2;3	15	15	0									0	EFO_0007937	0.17441	0
iPS	ENSG00000178078	STAP2	ENSG00000178078	CHM13_G0027224	STAP2	STAP2	protein_coding	protein_coding	18.3212	21.2288	18.56	21.675	1	1	-0.0198808	0.0530506	0.918311	0.918272	1_to_1	exon_length_diff		13;6;13;4;15;7;3;5;5;9	13;6;13;4;15;7;3;5;5;9	10	10	0									0	EFO_0004631	0.27902	0
iPS	ENSG00000178081	ULK4P3	ENSG00000178081	CHM13_G0018276	ULK4P3	ULK4P3	transcribed_unprocessed_pseudogene	transcribed_unprocessed_pseudogene	1.09625	1.34875	0.97	1.275	1	1	-0.0865379	0.167408	0.859327	0.86866	1_to_1	identical gene model		4;3;4;5;5	4;3;4;5;5	5	5	0	Missing sequence, Variation		High Signal Region	High Signal Region					0	MONDO_0005147	0.0073916	0
iPS	ENSG00000178082	TWF1P1	ENSG00000178082	CHM13_G0023742	TWF1P1	TWF1P1	processed_pseudogene	processed_pseudogene	1.26714	1.42143	1.28	1.5	1	1	0.0292054	0.480106	0.782853	0.787024	1_to_1	identical gene model	0.999428	1	1	1	1	0												0
iPS	ENSG00000178084	HTR3C	ENSG00000178084	CHM13_G0040664	HTR3C	HTR3C	protein_coding	protein_coding	0.35875	0.41875	0.33	0.365	1	1	-0.0203538	0.0530506	0	0	1_to_1	identical gene model		9	9	1	1	0									0	MONDO_0005090	0.59122	0
iPS	ENSG00000178093	TSSK6	ENSG00000178093	CHM13_G0028041	TSSK6	TSSK6	protein_coding	protein_coding	0.376667	0.44	0.35	0.405	1	1	-0.0201865	0.0530506	0.960437	0.960437	1_to_1	identical gene model		2;2;1	2;2;1	3	3	0									0	EFO_0005192	0.2044	0
iPS	ENSG00000178096	BOLA1	ENSG00000178096	CHM13_G0003069	BOLA1	BOLA1	protein_coding	protein_coding	8.51625	9.855	7.815	9.175	1	1	-0.0199304	0.0530506	0.959605	0.959605	1_to_1	identical gene model		3;2;2;2	3;2;2;2	4	4	0				Low Mappability					0	EFO_0007993	0.1154	0
iPS	ENSG00000178104	PDE4DIP	ENSG00000178104	CHM13_G0002947	PDE4DIP	PDE4DIP	protein_coding	protein_coding	8.165	2.22375	7.94	2.195	1	1	4.68038	2.31738e-10	0.945231	0.998388	1_to_1	transcript_count_diff		7;46;5;47;46;6;6;4;4;4;6;3;5;4;6;4;5;6;4;44;3;2;44;4;23;22;3;3;17;19;17;5;10;6;4;7;5;5;7;3;3;2;3;3;7;2;3;2	7;22;23;46;5;47;46;6;6;4;4;4;6;3;5;4;6;4;5;6;4;44;3;2;44;4;23;22;3;3;17;19;17;5;10;6;4;7;5;5;7;3;3;2;3;3;7;2;3;2	48	50	0	Gap, Missing sequence, Clone Problem			High Signal Region					0	EFO_0009700	0.21055	1			yes
iPS	ENSG00000178105	DDX10	ENSG00000178105	CHM13_G0010533	DDX10	DDX10	protein_coding	protein_coding	1.086	1.266	0.86	1.01	1	1	-0.020472	0.0530506	0.999147	0.999147	1_to_1	identical gene model	0.999638	18;20;3;17;4;2;2;3;2	18;20;3;17;4;2;2;3;2	9	9	0									0	EFO_0001642	0.37013	1			yes
iPS	ENSG00000178107		ENSG00000178107	CHM13_G0015808	AL161668.1	AL161668.1	lncRNA	lncRNA	1.844	2.116	1.66	1.8	1	1	-0.0202774	0.0530506	0	0	1_to_1	identical gene model		2	2	1	1	0									0	EFO_0008522	0.0032591	0
iPS	ENSG00000178115	GOLGA8Q	ENSG00000178115	CHM13_G0018298	GOLGA8Q	GOLGA8Q	protein_coding	protein_coding	0.13		0.13		0	0			0.979532	1	1_to_1	exon_length_diff		19;3	19;3	2	2	0	Missing sequence, Variation		High Signal Region	High Signal Region					0	Orphanet_2311	0.069905	0
iPS	ENSG00000178125	PPP1R42	ENSG00000178125	CHM13_G0053963	PPP1R42	PPP1R42	protein_coding	protein_coding	0.91	1.05	0.85	0.97	1	1	-0.0201658	0.0530506	0.984786	0.984786	1_to_1	identical gene model		3;4;4;3;9;4;4;6;3;3;4;4;4	3;4;4;3;9;4;4;6;3;3;4;4;4	13	13	0									0	Orphanet_2311	0.069905	0
iPS	ENSG00000178127	NDUFV2	ENSG00000178127	CHM13_G0025901	NDUFV2	NDUFV2	protein_coding	protein_coding	55.8125	66.4412	59.775	69.555	1	1	-0.0626897	0.074684	0.98448	0.984369	1_to_1	identical gene model	0.996963	2;2;8;2;9;3;4;5;3	2;2;8;2;9;3;4;5;3	9	9	0					1	Mitochondrial complex I deficiency, nuclear type 7	3	known_molec_cause	0	MONDO_0100133	0.70677	0
iPS	ENSG00000178130	FAM27E5	ENSG00000178130	CHM13_G0023586	FAM27E5	FAM27E5	lncRNA	lncRNA					0	0					1_to_1	identical gene model		2;2	2;2	2	2	0	Gap, Clone Problem								0	EFO_0000311	0.014783	0
iPS	ENSG00000178146	GK4P	ENSG00000178146	CHM13_G0058980	AL672207.1	AL672207.1	processed_pseudogene	processed_pseudogene	0.6925	0.8125	0.74	0.875	1	1	-0.0198339	0.0530506	0.535089	0.535089	1_to_1	identical gene model		1	1	1	1	0	GRC Housekeeping											0
iPS	ENSG00000178149	DALRD3	ENSG00000178149	CHM13_G0038626	DALRD3	DALRD3	protein_coding	protein_coding	8.0725	8.44875	6.95	7.375	1	1	0.16303	0.00113495	0.992067	0.992837	1_to_1	exon_count_diff		12;5;12;10;2;6;2;12;12;4;6;11;6;3;3	12;5;12;9;2;6;2;12;12;4;5;10;6;3;3	15	15	0					1	?Developmental and epileptic encephalopathy 86	3	known_molec_cause	0	MONDO_0030054	0.46013	0
iPS	ENSG00000178150	ZNF114	ENSG00000178150	CHM13_G0029145	ZNF114	ZNF114	protein_coding	protein_coding	4.06375	4.70875	3.185	3.82	1	1	-0.0207697	0.0530506	0.990868	0.990929	1_to_1	exon_length_diff		6;5;6;6;5;4;2	6;5;6;6;5;4;2	7	7	0									0	EFO_0004747	0.18954	0
iPS	ENSG00000178162	FAR2P2	ENSG00000178162	CHM13_G0032310	FAR2P2	FAR2P2	transcribed_unprocessed_pseudogene	transcribed_unprocessed_pseudogene	39.4963	45.1662	40.15	44.74	1	1	-0.0167756	0.059248	0.774757	0.775161	1_to_1	exon_length_diff		4;3;2;5;6;5;6;2	4;3;2;5;6;5;6;2	8	8	0	Path Problem			High Signal Region								0
iPS	ENSG00000178163	ZNF518B	ENSG00000178163	CHM13_G0041308	ZNF518B	MSTRG.4203	protein_coding	protein_coding	13.2475	0.99	12.8	0.99	1	0	8.12872	0.00011161	0.345466	0.998728	1_to_1	transcript_count_diff		3;2;2;2;3	3;3;3;2;2;2;3	5	7	0									0	EFO_0004531	0.41493	0
iPS	ENSG00000178171	AMER3	ENSG00000178171	CHM13_G0032332	AMER3	AMER3	protein_coding	protein_coding					0	0			1	1	1_to_1	identical gene model	0.999893	2;2;2;2	2;2;2;2	4	4	0	Path Problem								0	HP_0002575	0.25871	0
iPS	ENSG00000178172	SPINK6	ENSG00000178172	CHM13_G0045969	SPINK6	SPINK6	protein_coding	protein_coding					0	0					1_to_1	identical gene model	0.997392	4;5;4	4;5;4	3	3	0									0	EFO_0000519	0.23099	0
iPS	ENSG00000178175	ZNF366	ENSG00000178175	CHM13_G0044691	ZNF366	ZNF366	protein_coding	protein_coding					0	0			1	1	1_to_1	exon_length_diff		5;4;4	5;4;4	3	3	0									0	EFO_0004833	0.49331	0
iPS	ENSG00000178177	LCORL	ENSG00000178177	CHM13_G0041398	LCORL	LCORL	protein_coding	protein_coding	5.58	6.48625	4.94	5.865	1	1	-0.0198918	0.0530506	0.994676	0.994682	1_to_1	exon_length_diff		7;8;7;8;8;9;5;3;8;3;7;7;8;6;5	7;8;7;8;8;9;5;3;8;3;7;7;8;6;5	15	15	0				High Signal Region					0	EFO_0004339	0.70252	0
iPS	ENSG00000178184	PARD6G	ENSG00000178184	CHM13_G0026964	PARD6G	PARD6G	protein_coding	protein_coding	24.4675	28.6638	23.39	27.68	1	1	-0.0194769	0.0551646	0.122919	0.122942	1_to_1	identical gene model		3;3;3	3;3;3	3	3	0	GRC Housekeeping, Clone Problem, Gap								0	EFO_0005782	0.28319	0
iPS	ENSG00000178187	ZNF454	ENSG00000178187	CHM13_G0046517	ZNF454	ZNF454	protein_coding	protein_coding	0.455	0.533333	0.325	0.375	1	1	-0.0199615	0.0530506	0.978146	0.978182	1_to_1	identical gene model	0.999769	5;5;4	5;5;4	3	3	0									0	HP_0000539	0.044776	0
iPS	ENSG00000178188	SH2B1	ENSG00000178188	CHM13_G0021084	SH2B1	SH2B1	protein_coding	protein_coding	10.0725	11.945	9.465	11.28	1	1	-0.0228458	0.0530506	0.968457	0.968468	1_to_1	exon_length_diff		3;4;11;9;4;9;9;10;9;3;10;5;4;3;3;2	3;4;11;9;4;9;9;10;9;3;10;5;4;3;3;2	16	16	0									0	Orphanet_329249	0.47512	0
iPS	ENSG00000178199	ZC3H12D	ENSG00000178199	CHM13_G0049301	ZC3H12D	ZC3H12D	protein_coding	protein_coding	0.135	0.15	0.135	0.15	0	0	-0.0199601	0.0530506	0.586111	0.586111	1_to_1	exon_length_diff		6;2;2;4;3	6;2;2;4;3	5	5	0									0	EFO_0004842	0.36755	0
iPS	ENSG00000178201	VN1R1	ENSG00000178201	CHM13_G0029845	VN1R1	VN1R1	protein_coding	protein_coding	4.04625	4.75625	4.345	5.245	1	1	-0.0307285	0.0540898	0.137289	0.13659	1_to_1	identical gene model	0.99949	1	1	1	1	0									0	MONDO_0005180;EFO_0005230	0.0036958	0
iPS	ENSG00000178202	POGLUT3	ENSG00000178202	CHM13_G0010531	POGLUT3	MSTRG.1114	protein_coding	protein_coding	1.21	1.06	0.815	0.92	1	1	1.5892	0.0530506	0.993372	0.999094	1_to_1	transcript_count_diff		7;8;8;3;4;3	8;7;8;6;7;8;3;4;3	6	9	0									0	EFO_0007985	0.36098	0
iPS	ENSG00000178209	PLEC	ENSG00000178209	CHM13_G0055104	PLEC	PLEC	protein_coding	protein_coding	0.7625	0.646667	0.52	0.56	1	1	0.563284	0.0530506	0.999041	0.999505	1_to_1	transcript_count_diff		32;32;32;32;32;32;32;33;32;32;18;7;6;6;4	32;24;32;32;32;32;32;32;33;32;20;28;5;32;18;7;6;6;4	15	19	0	Path Problem, Clone Problem				1	?Epidermolysis bullosa simplex 5D, generalized intermediate, autosomal recessive;Epidermolysis bullosa simplex 5A, Ogna type;Epidermolysis bullosa simplex 5B, with muscular dystrophy;Epidermolysis bullosa simplex 5C, with pyloric atresia;Muscular dystrophy, limb-girdle, autosomal recessive 17	3;3;3;3;3	known_molec_cause;known_molec_cause;known_molec_cause;known_molec_cause;known_molec_cause	0	Orphanet_257	0.76744	0
iPS	ENSG00000178217	SH2D4B	ENSG00000178217	CHM13_G0006826	SH2D4B	SH2D4B	protein_coding	protein_coding	0.17	0.21	0.17	0.21	0	0	-0.0199395	0.0530506	0.896429	0.896429	1_to_1	identical gene model	0.99973	7;8;7;3;2	7;8;7;3;2	5	5	0	GRC Housekeeping								0	EFO_0005782	0.33672	0
iPS	ENSG00000178222	RNF212	ENSG00000178222	CHM13_G0041067	RNF212	RNF212	protein_coding	protein_coding	1.58857	1.97714	1.13	1.66	1	1	-0.205774	0.0788689	0.947679	0.946417	1_to_1	exon_length_diff		3;5;6;6;3;10;10;10;7;8;8;4;4;3;4	3;5;6;6;3;10;10;10;7;8;8;4;4;3;4	15	15	0					1	?Spermatogenic failure 62;Recombination rate QTL 1	3;3	known_molec_cause;known_molec_cause	0	EFO_0004514	0.36748	0
iPS	ENSG00000178226	PRSS36	ENSG00000178226	CHM13_G0021276	PRSS36	PRSS36	protein_coding	protein_coding	0.848	0.811429	0.44	0.45	1	1	-0.997257	0.0530506	0.972323	0.949281	1_to_1	exon_count_diff		15;13;14;15;3;3;3;3;2	15;12;14;15;3;3;3;3;2	9	9	0									0	EFO_0004627	0.13523	0
iPS	ENSG00000178229	ZNF543	ENSG00000178229	CHM13_G0029832	ZNF543	ZNF543	protein_coding	protein_coding	4.88625	5.8475	4.435	5.435	1	1	-0.0454482	0.0530506	0	0	1_to_1	exon_length_diff		4	4	1	1	0									0	EFO_0010607	0.11655	0
iPS	ENSG00000178233	TMEM151B	ENSG00000178233	CHM13_G0047943	TMEM151B	TMEM151B	protein_coding	protein_coding	7.79625	9.17625	8.02	9.53	1	1	-0.0202302	0.079281	0.32401	0.322899	1_to_1	exon_length_diff		3;3	3;3	2	2	0	GRC Housekeeping								0	Orphanet_319504	0.54007	0
iPS	ENSG00000178234	GALNT11	ENSG00000178234	CHM13_G0052598	GALNT11	GALNT11	protein_coding	protein_coding	6.52375	7.65125	5.79	7.045	1	1	-0.0197765	0.0530506	0.97824	0.978256	1_to_1	identical gene model	0.999988	12;3;3;3;7;4;14;5;4;4;3;4;4	12;3;3;3;7;4;14;5;4;4;3;4;4	13	13	0									0	EFO_0005423	0.25499	0
iPS	ENSG00000178235	SLITRK1	ENSG00000178235	CHM13_G0015220	SLITRK1	SLITRK1	protein_coding	protein_coding	0.176667	0.18	0.16	0.17	1	1	-0.0206342	0.0530506	0.967765	0.967765	1_to_1	identical gene model	0.999908	1;2	1;2	2	2	0					1	?Trichotillomania;Tourette syndrome	3;3	known_molec_cause;known_molec_cause	0	EFO_0004895	0.46673	0
iPS	ENSG00000178243	LINC02907	ENSG00000178243	CHM13_G0057338	C9orf62	C9orf62	lncRNA	lncRNA					0	0					1_to_1	identical gene model	0.998646	3	3	1	1	0	Variation								0	EFO_0001073	0.0029565	0
iPS	ENSG00000178248	FAM230I	ENSG00000178248	CHM13_G0036922	FAM230I	FAM230I	lncRNA	lncRNA	0.16	0.2	0.16	0.2	0	0			0	0	1_to_1	identical gene model		12	12	1	1	0	Clone Problem								0	HP_0012864	0.019448	0
iPS	ENSG00000178252	WDR6	ENSG00000178252	CHM13_G0038625	WDR6	WDR6	protein_coding	protein_coding	10.4887	12.4987	9.45	11.315	1	1	-0.01946	0.0530506	0.999482	0.999483	1_to_1	identical gene model	0.999912	6;6;3;3;3;4;6;3;3;6;6;6;5;2;6;3;2;3;2;2;6;3;3	6;6;3;3;3;4;6;3;3;6;6;6;5;2;6;3;2;3;2;2;6;3;3	23	23	0									0	EFO_0004339	0.45944	0
iPS	ENSG00000178257	PRM3	ENSG00000178257	CHM13_G0020623	PRM3	PRM3	protein_coding	protein_coding					0	0					1_to_1	identical gene model	0.997677	1	1	1	1	0	Variation, Clone Problem								0	EFO_0003767	0.092214	0
iPS	ENSG00000178279	TNP2	ENSG00000178279	CHM13_G0020622	TNP2	TNP2	protein_coding	protein_coding					0	0					1_to_1	identical gene model	0.999396	1;2	1;2	2	2	0	Variation, Clone Problem								0	EFO_0003767	0.20168	0
iPS	ENSG00000178287	SPAG11A	ENSG00000178287	CHM13_G0052840	SPAG11A	SPAG11A	protein_coding	protein_coding					0	0			1	1	1_to_1	exon_length_diff		4;4;3;3;2;3;4;3;3	4;4;3;3;2;3;4;3;3	9	9	0	Variation, Path Problem		High Signal Region	High Signal Region					0	EFO_0007660	0.042632	0
iPS	ENSG00000178295	GEN1	ENSG00000178295	CHM13_G0030216	GEN1	GEN1	protein_coding	protein_coding	1.78125	2.09375	1.185	1.4	1	1	0.0313815	0.539048	0.992862	0.992998	1_to_1	identical gene model	0.999696	14;1;14;4;3;2;9;4	14;1;14;4;3;2;9;4	8	8	0									0	EFO_0000304	0.25049	0
iPS	ENSG00000178297	TMPRSS9	ENSG00000178297	CHM13_G0027125	TMPRSS9	TMPRSS9	protein_coding	protein_coding	1.21	1.386	1.27	1.57	1	1	-0.0196448	0.0530506	0.953278	0.953278	1_to_1	identical gene model		18;18;10;17;16;3;2	18;18;10;17;16;3;2	7	7	0	Variation	Low_Qual, Error_Kmer							0	HP_0001263	0.29566	0
iPS	ENSG00000178301	AQP11	ENSG00000178301	CHM13_G0010036	AQP11	AQP11	protein_coding	protein_coding	2.18375	2.56	2.02	2.355	1	1	-0.0199858	0.0530506	0.665431	0.665431	1_to_1	identical gene model	0.999741	4;3	4;3	2	2	0									0	EFO_0006336	0.33152	0
iPS	ENSG00000178307	TMEM11	ENSG00000178307	CHM13_G0023555	TMEM11	TMEM11	protein_coding	protein_coding	22.6313	26.4375	22.195	26.93	1	1	-0.0199301	0.0530506	0.971321	0.971321	1_to_1	identical gene model	0.999929	2;3;3;3;4;2	2;3;3;3;4;2	6	6	0	Clone Problem								0	EFO_0004509	0.35182	0
iPS	ENSG00000178338	ZNF354B	ENSG00000178338	CHM13_G0046511	ZNF354B	ZNF354B	protein_coding	protein_coding	12.7413	14.9125	12.915	15.025	1	1	-0.0200029	0.0530506	0.648166	0.648166	1_to_1	identical gene model		5;4;3;3	5;4;3;3	4	4	0									0	MONDO_0004892	0.12007	0
iPS	ENSG00000178342	KCNG2	ENSG00000178342	CHM13_G0026952	KCNG2	KCNG2	protein_coding	protein_coding	0.24625	0.28625	0.185	0.22	1	1	-0.0206054	0.0530506	0.505871	0.505871	1_to_1	identical gene model	0.999278	2;2	2;2	2	2	0									0	MONDO_0005301	0.58327	0
iPS	ENSG00000178343	SHISA3	ENSG00000178343	CHM13_G0041656	SHISA3	SHISA3	protein_coding	protein_coding	14.6037	17.2825	11.225	13.255	1	1	-0.0177625	0.0544303	0	0	1_to_1	identical gene model	0.999205	2	2	1	1	0									0	EFO_0004517	0.22348	0
iPS	ENSG00000178358	OR2D3	ENSG00000178358	CHM13_G0008200	OR2D3	OR2D3	protein_coding	protein_coding					0	0					1_to_1	identical gene model	0.999439	1	1	1	1	0									0	EFO_0000304	0.18021	0
iPS	ENSG00000178363	CALML3	ENSG00000178363	CHM13_G0005540	CALML3	CALML3	protein_coding	protein_coding					0	0					1_to_1	exon_length_diff		1	1	1	1	0					1	?Cardiomyopathy, dilated, 1M;Cardiomyopathy, hypertrophic, 12	3;3	known_molec_cause;known_molec_cause	0	EFO_0010736	0.21401	0
iPS	ENSG00000178372	CALML5	ENSG00000178372	CHM13_G0005538	CALML5	CALML5	protein_coding	protein_coding	0.488	0.562	0.51	0.61	1	1	-0.0200561	0.0530506	0	0	1_to_1	identical gene model		1	1	1	1	0									0	EFO_0004631	0.19048	0
iPS	ENSG00000178381	ZFAND2A	ENSG00000178381	CHM13_G0049734	ZFAND2A	ZFAND2A	protein_coding	protein_coding	3.68625	4.4	3.915	4.52	1	1	-0.0329314	0.151134	0.986928	0.986564	1_to_1	exon_length_diff		6;5;2;3;5;3;2	6;5;2;3;5;3;2	7	7	0									0	EFO_0004526	0.15241	0
iPS	ENSG00000178385	PLEKHM3	ENSG00000178385	CHM13_G0033476	PLEKHM3	PLEKHM3	protein_coding	protein_coding	2.305	2.71125	2.205	2.675	1	1	-0.0206307	0.0530506	0.569921	0.569921	1_to_1	identical gene model	0.999997	8;2;7;8	8;2;7;8	4	4	0	Variation								0	EFO_0009270	0.38911	0
iPS	ENSG00000178386	ZNF223	ENSG00000178386	CHM13_G0028930	ZNF223	ZNF223	protein_coding	protein_coding	3.54625	4.14375	3.105	3.59	1	1	-0.0161838	0.186974	0.886655	0.887804	1_to_1	identical gene model	0.99837	3;5;4;6;3	3;5;4;6;3	5	5	0									0	EFO_0004747	0.027227	0
iPS	ENSG00000178394	HTR1A	ENSG00000178394	CHM13_G0044546	HTR1A	HTR1A	protein_coding	protein_coding	3.505	4.2025	2.715	3.28	1	1	-0.0224535	0.0530506	0.0400022	0.0399593	1_to_1	identical gene model		1;2	1;2	2	2	0					1	Periodic fever, menstrual cycle dependent	3	known_molec_cause	0	MONDO_0005090	0.63553	0
iPS	ENSG00000178395	CCDC185	ENSG00000178395	CHM13_G0004811	CCDC185	CCDC185	protein_coding	protein_coding	0.264	0.316	0.25	0.3	1	1	-0.0201603	0.0530506	0	0	1_to_1	identical gene model	0.999122	1	1	1	1	0									0	EFO_0010750	0.23723	0
iPS	ENSG00000178397	FAM220A	ENSG00000178397	CHM13_G0049844	FAM220A	FAM220A	protein_coding	protein_coding	1.21	1.46	1.18	1.46	1	1	-0.0199576	0.0530506	0.999099	0.999104	1_to_1	identical gene model	0.999781	2;2;2;3	2;2;2;3	4	4	0									0	EFO_0007993	0.30781	0
iPS	ENSG00000178401	DNAJC22	ENSG00000178401	CHM13_G0012252	DNAJC22	DNAJC22	protein_coding	protein_coding					0	0	-0.0200567	0.0530506	0.961607	0.961607	1_to_1	exon_length_diff		4;3;4;2;2	4;3;4;2;2	5	5	0									0	EFO_0005670	0.11241	0
iPS	ENSG00000178403	NEUROG2	ENSG00000178403	CHM13_G0042616	NEUROG2	NEUROG2	protein_coding	protein_coding	0.223333	0.26	0.22	0.26	1	1	-0.0201605	0.0530506	0	0	1_to_1	identical gene model		2	2	1	1	0									0	EFO_0010736	0.26844	0
iPS	ENSG00000178404	CEP295NL	ENSG00000178404	CHM13_G0025520	CEP295NL	CEP295NL	protein_coding	protein_coding					0	0			1	1	1_to_1	identical gene model	0.997372	5;3;2;3;4	5;3;2;3;4	5	5	0	Localization Problem								0	EFO_0007874	0.31701	0
iPS	ENSG00000178409	BEND3	ENSG00000178409	CHM13_G0048671	BEND3	BEND3	protein_coding	protein_coding	0.175	0.188	0.155	0.17	1	1	-0.019375	0.0530506	0.998119	0.99812	1_to_1	exon_length_diff		4;5	4;5	2	2	0	Clone Problem, Missing sequence								0	EFO_0004842	0.49297	0
iPS	ENSG00000178412	CTDP1-DT	ENSG00000178412	CHM13_G0026946	AC068473.1	AC068473.1	lncRNA	lncRNA	0.48	0.6	0.48	0.6	0	0			0	0	1_to_1	identical gene model	0.998934	5	5	1	1	0												0
iPS	ENSG00000178425	NT5DC1	ENSG00000178425	CHM13_G0048830	NT5DC1	NT5DC1	protein_coding	protein_coding	46.85	54.865	43.5	50.99	1	1	-0.0194772	0.0530506	0.485625	0.485637	1_to_1	exon_length_diff		7;12;3;7	7;12;3;7	4	4	0									0	Orphanet_174	0.54549	0
iPS	ENSG00000178429	RPS3AP5	ENSG00000178429	CHM13_G0006861	RPS3AP5	RPS3AP5	processed_pseudogene	processed_pseudogene	26.7838	40.7212	31.71	49.765	1	1	-0.483909	0.00615601	0.882615	0.873399	1_to_1	identical gene model		1	1	1	1	0	GRC Housekeeping											0
iPS	ENSG00000178430																									0												0
iPS	ENSG00000178440	TIMM23B-AGAP6	ENSG00000178440	CHM13_G0006333	TIMM23B-AGAP6	TIMM23B-AGAP6	protein_coding	protein_coding	0.555714	0.652857	0.57	0.68	1	1	-0.0204371	0.0530506	0.997507	0.99744	1_to_1	identical gene model	0.999707	18;18;2;3	18;18;2;3	4	4	0	Gap, Path Problem, GRC Housekeeping								0	EFO_0005208	0.12501	0
iPS	ENSG00000178445	GLDC	ENSG00000178445	CHM13_G0055301	GLDC	GLDC	protein_coding	protein_coding	12.9288	15.14	11.51	12.835	1	1	-0.00746849	0.455285	0.994943	0.994982	1_to_1	exon_length_diff		25;3;7;11;11;24;10;4;23;9;11;4;21;16;3;2;6;2;4;4;5;3	25;3;7;11;11;24;10;4;23;9;11;4;21;16;3;2;6;2;4;4;5;3	22	22	0					1	Glycine encephalopathy	3	known_molec_cause	1	Orphanet_407	0.83783	0
iPS	ENSG00000178449	COX14	ENSG00000178449	CHM13_G0012287	COX14	COX14	protein_coding	protein_coding	92.1125	107.433	94.935	108.73	1	1	-0.0202035	0.0530506	0.88679	0.886761	1_to_1	identical gene model		3;3;2;2	3;3;2;2	4	4	0					1	?Mitochondrial complex IV deficiency, nuclear type 10	3	known_molec_cause	0	MONDO_0009068	0.50396	0
iPS	ENSG00000178457	LINC00314	ENSG00000178457	CHM13_G0035876	LINC00314	LINC00314	lncRNA	lncRNA					0	0					1_to_1	identical gene model	0.998695	2	2	1	1	0												0
iPS	ENSG00000178458	H3P16	ENSG00000178458	CHM13_G0042935	H3P16	H3P16	processed_pseudogene	processed_pseudogene	49.525	104.634	6.365	91.965	1	1	-2.45908	0.0530506	0.659249	0.683855	1_to_1	identical gene model		1	1	1	1	0												0
iPS	ENSG00000178460	MCMDC2	ENSG00000178460	CHM13_G0053959	MCMDC2	MCMDC2	protein_coding	protein_coding	1.76125	2.06375	1.85	2.045	1	1	-0.0201264	0.0530506	0.678993	0.678993	1_to_1	identical gene model		13;15;14;9;5;14;12	13;15;14;9;5;14;12	7	7	0									0	EFO_0000279	0.35214	0
iPS	ENSG00000178462	TUBAL3	ENSG00000178462	CHM13_G0005536	TUBAL3	TUBAL3	protein_coding	protein_coding	0.185	0.21	0.155	0.17	1	1	-0.0201253	0.0530506	0.709524	0.709524	1_to_1	identical gene model	0.998897	4;4	4;4	2	2	0									0	EFO_0000763	0.46197	0
iPS	ENSG00000178464	RPL10P16	ENSG00000178464	CHM13_G0027662	RPL10P16	RPL10P16	processed_pseudogene	processed_pseudogene	77.6162	101.954	51.215	63.47	1	1	-0.156535	0.0530506	0.757611	0.747049	1_to_1	identical gene model	0.998138	1	1	1	1	0												0
iPS	ENSG00000178467	P4HTM	ENSG00000178467	CHM13_G0038623	P4HTM	P4HTM	protein_coding	protein_coding	13.7112	16.105	12.445	14.8	1	1	-0.0378775	0.0742512	0.923032	0.922058	1_to_1	exon_length_diff		9;8;4;9;1;3;5;4;3;2;3;3	9;8;4;9;1;3;5;4;3;2;3;3	12	12	0					1	Hypotonia, hypoventilation, impaired intellectual development, dysautonomia, epilepsy, and eye abnormalities	3	known_molec_cause	0	EFO_0004272	0.55204	0
iPS	ENSG00000178473	UCN3	ENSG00000178473	CHM13_G0005535	UCN3	UCN3	protein_coding	protein_coding					0	0					1_to_1	identical gene model	0.999181	2	2	1	1	0									0	EFO_0004530	0.25263	0
iPS	ENSG00000178498	DTX3	ENSG00000178498	CHM13_G0012681	DTX3	DTX3	protein_coding	protein_coding	30.88	35.6875	27.095	32.895	1	1	-0.0152937	0.130971	0.970619	0.970618	1_to_1	identical gene model	0.999963	6;5;5;7;5;6;2;2	6;5;5;7;5;6;2;2	8	8	0									0	EFO_0004838	0.096259	0
iPS	ENSG00000178502	KLHL11	ENSG00000178502	CHM13_G0024316	KLHL11	KLHL11	protein_coding	protein_coding	1.6825	1.9825	1.085	1.205	1	1	-0.0142913	0.157231	0.843914	0.844776	1_to_1	exon_length_diff		2	2	1	1	0	GRC Housekeeping								0	EFO_0007986	0.19394	0
iPS	ENSG00000178503	NECAP1P1	ENSG00000178503	CHM13_G0050357	NECAP1P1	NECAP1P1	processed_pseudogene	processed_pseudogene					0	0					1_to_1	identical gene model		1	1	1	1	0												0
iPS	ENSG00000178522	AMBN	ENSG00000178522	CHM13_G0042034	AMBN	AMBN	protein_coding	protein_coding					0	0			1	1	1_to_1	identical gene model		13;14;13	13;14;13	3	3	0	Gap				1	Amelogenesis imperfecta, type IF	3	known_molec_cause	0	Orphanet_88661	0.55706	0
iPS	ENSG00000178531	CTXN1	ENSG00000178531	CHM13_G0027400	CTXN1	CTXN1	protein_coding	protein_coding	56.6725	66.47	54.28	60.91	1	1	-0.0206025	0.0530506	0.000688439	0.000688439	1_to_1	identical gene model	0.999719	2	2	1	1	0	Clone Problem								0	EFO_1001841	0.052687	0
iPS	ENSG00000178537	SLC25A20	ENSG00000178537	CHM13_G0038617	SLC25A20	SLC25A20	protein_coding	protein_coding	0.68	0.795	0.705	0.82	1	1	-0.0198007	0.0530506	0.988185	0.98819	1_to_1	identical gene model		9;7;2;10	9;7;2;10	4	4	0					1	Carnitine-acylcarnitine translocase deficiency	3	known_molec_cause	1	Orphanet_159	0.81663	0
iPS	ENSG00000178538	CA8	ENSG00000178538	CHM13_G0053860	CA8	CA8	protein_coding	protein_coding	5.46375	6.3775	6.085	7.05	1	1	-0.02524	0.0540837	0.57831	0.575129	1_to_1	exon_length_diff		9;8;5;3	9;8;5;3	4	4	0					1	Cerebellar ataxia and mental retardation with or without quadrupedal locomotion 3	3	known_molec_cause	0	Orphanet_1766	0.74853	0
iPS	ENSG00000178550																									0												0
iPS	ENSG00000178556	CKS1BP6	ENSG00000178556	CHM13_G0057917	CKS1BP6	CKS1BP6	processed_pseudogene	processed_pseudogene	2.97	3.455	2.97	3.455	0	0			0.625	0.625	1_to_1	identical gene model		1	1	1	1	0												0
iPS	ENSG00000178562	CD28	ENSG00000178562	CHM13_G0033395	CD28	CD28	protein_coding	protein_coding		0.1		0.1	0	0			0	0	1_to_1	identical gene model	0.999966	3;4;4	3;4;4	3	3	0									0	EFO_0000764	0.51085	1			yes
iPS	ENSG00000178567	EPM2AIP1	ENSG00000178567	CHM13_G0038296	EPM2AIP1	EPM2AIP1	protein_coding	protein_coding	20.9937	24.5738	19.405	22.4	1	1	-0.0194083	0.0605911	0.104029	0.104069	1_to_1	exon_length_diff		1;3;2	1;3;2	3	3	0			High Signal Region						0	MONDO_0005835	0.3683	0
iPS	ENSG00000178568	ERBB4	ENSG00000178568	CHM13_G0033526	ERBB4	ERBB4	protein_coding	protein_coding	1.54	1.755	1.54	1.755	0	0			0.995298	0.995298	1_to_1	identical gene model	0.999999	28;26;27;20;19;3;5;5;2	28;26;27;20;19;3;5;5;2	9	9	0					1	Amyotrophic lateral sclerosis 19	3	known_molec_cause	0	EFO_0003060	0.66351	1		yes	yes
iPS	ENSG00000178573	MAF	ENSG00000178573	CHM13_G0022366	MAF	MAF	protein_coding	protein_coding	5.1575	6.00875	4.265	4.72	1	1	-0.00790488	0.525256	0.467738	0.473127	1_to_1	exon_length_diff		2;2;1	2;2;1	3	3	0					1	Ayme-Gripp syndrome;Cataract 21, multiple types	3;3	known_molec_cause;known_molec_cause	0	MONDO_0011060	0.78029	1			yes
iPS	ENSG00000178585	CTNNBIP1	ENSG00000178585	CHM13_G0000300	CTNNBIP1	CTNNBIP1	protein_coding	protein_coding	63.3338	73.455	54.58	63.58	1	1	-0.0200179	0.0530506	0.583269	0.582861	1_to_1	identical gene model	0.999923	6;5;5;5	6;5;5;5	4	4	0									0	EFO_0007984	0.36428	0
iPS	ENSG00000178586	OR6B3	ENSG00000178586	CHM13_G0034076	OR6B3	OR6B3	protein_coding	protein_coding					0	0					1_to_1	identical gene model		1;2	1;2	2	2	0									0	EFO_0000621	0.21332	0
iPS	ENSG00000178591	DEFB125	ENSG00000178591	CHM13_G0034155	DEFB125	DEFB125	protein_coding	protein_coding					0	0					1_to_1	identical gene model	0.999725	2;2	2;2	2	2	0	GRC Housekeeping								0	EFO_0000571	0.24277	0
iPS	ENSG00000178596	GAPDHP29	ENSG00000178596	CHM13_G0002306	GAPDHP29	GAPDHP29	processed_pseudogene	processed_pseudogene					0	0					1_to_1	identical gene model		1	1	1	1	0												0
iPS	ENSG00000178597	PSAPL1	ENSG00000178597	CHM13_G0041220	PSAPL1	PSAPL1	protein_coding	protein_coding	0.256667	0.313333	0.22	0.3	1	1	0.159633	0.500064	0	0	1_to_1	exon_length_diff		1	1	1	1	0	Clone Problem								0	EFO_0007937	0.21899	0
iPS	ENSG00000178602	OTOS	ENSG00000178602	CHM13_G0034080	OTOS	OTOS	protein_coding	protein_coding					0	0			1	1	1_to_1	identical gene model		4;5	4;5	2	2	0									0	EFO_0004747	0.21814	0
iPS	ENSG00000178605	GTPBP6	ENSG00000178605	CHM13_G0057542	GTPBP6	MSTRG.5798	protein_coding	protein_coding		3.9025		3.86	0	1			1	0.989629	1_to_1	transcript_count_diff		8;20	11;5;10	2	3	0	Gap		High Signal Region	High Signal Region					0	MONDO_0005090	0.0073916	0
iPS	ENSG00000178607	ERN1	ENSG00000178607	CHM13_G0025096	ERN1	ERN1	protein_coding	protein_coding	6.3325	7.41	6.46	7.18	1	1	-0.0254519	0.0530506	0.0467441	0.0465295	1_to_1	identical gene model	0.999522	22;2;4;2;5;5;2;1	22;2;4;2;5;5;2;1	8	8	0	Gap								0	MONDO_0005148	0.32306	0
iPS	ENSG00000178623	GPR35	ENSG00000178623	CHM13_G0034094	GPR35	GPR35	protein_coding	protein_coding	0.29	0.32	0.29	0.32	0	0	-0.0200044	0.0530506	0.786706	0.786706	1_to_1	exon_length_diff		6;6;2;2;1	6;6;2;2;1	5	5	0									0	EFO_0000729	0.42843	0
iPS	ENSG00000178631	ACTG1P1	ENSG00000178631	CHM13_G0039985	ACTG1P1	ACTG1P1	processed_pseudogene	processed_pseudogene	1.1	1.26167	0.715	0.865	1	1	-0.0191484	0.053216	0	0	1_to_1	identical gene model	0.997516	1	1	1	1	0												0
iPS	ENSG00000178636	MRPL42P1	ENSG00000178636	CHM13_G0042702	AC092656.1	AC092656.1	transcribed_processed_pseudogene	transcribed_processed_pseudogene	0.68625	0.79375	0.355	0.39	1	1	-0.0207147	0.0530506	0.560374	0.560374	1_to_1	identical gene model	0.999076	4;3;1	4;3;1	3	3	0												0
iPS	ENSG00000178645	C10orf53	ENSG00000178645	CHM13_G0006326	C10orf53	C10orf53	protein_coding	protein_coding					0	0			0.333333	0.333333	1_to_1	exon_length_diff		3;2;3	3;2;3	3	3	0	Gap, GRC Housekeeping, Path Problem								0	EFO_1001506	0.31502	0
iPS	ENSG00000178654	PPIAP33	ENSG00000178654	CHM13_G0055319	PPIAP33	PPIAP33	processed_pseudogene	processed_pseudogene					0	0					1_to_1	identical gene model	0.998557	1	1	1	1	0												0
iPS	ENSG00000178660	ARMC10P1	ENSG00000178660	CHM13_G0039209	ARMC10P1	ARMC10P1	processed_pseudogene	processed_pseudogene	3.675	5.9	3.605	6.015	1	1	-0.419901	0.0401522	0.694331	0.918033	1_to_1	identical gene model	0.996953	1	1	1	1	0												0
iPS	ENSG00000178662	CSRNP3	ENSG00000178662	CHM13_G0032785	CSRNP3	CSRNP3	protein_coding	protein_coding	10.5512	12.2063	7.47	8.47	1	1	-0.0205845	0.0530506	0.969399	0.969103	1_to_1	exon_length_diff		7;7;4;7;4;5;5	7;7;4;7;4;5;5	7	7	0	Path Problem			High Signal Region					0	EFO_0004784	0.42181	0
iPS	ENSG00000178665	ZNF713	ENSG00000178665	CHM13_G0050663	ZNF713	ZNF713	protein_coding	protein_coding	0.8675	1.02875	0.635	0.735	1	1	-0.00231891	0.949769	0.914354	0.914225	1_to_1	exon_length_diff		7;5;9;2;5;4	7;5;9;2;5;4	6	6	0									0	EFO_0009774	0.19493	0
iPS	ENSG00000178685	PARP10	ENSG00000178685	CHM13_G0055106	PARP10	PARP10	protein_coding	protein_coding	0.57	0.63375	0.415	0.505	1	1	-0.0529218	0.688172	0.989138	0.988594	1_to_1	exon_count_diff		11;4;11;10;11;3;4;4;2;5;5;4;4;4;4;4;4;2;4;4;4;2;2	11;3;11;10;10;3;4;3;1;5;5;4;4;4;4;4;4;2;4;4;4;2;2	23	23	0	Path Problem, Clone Problem			High Signal Region					0	MONDO_0100096	0.36995	0
iPS	ENSG00000178690	DYNAP	ENSG00000178690	CHM13_G0026579	DYNAP	DYNAP	protein_coding	protein_coding	0.56	0.865	0.57	0.825	1	1	-2.66048	0.00917613	0.98409	0.813974	1_to_1	identical gene model		3;3	3;3	2	2	0	Gap								0	EFO_0004840	0.24511	0
iPS	ENSG00000178691	SUZ12	ENSG00000178691	CHM13_G0023868	SUZ12	SUZ12	protein_coding	protein_coding	12.4388	14.54	12.895	15.29	1	1	-0.0186536	0.0625114	0.895015	0.895085	1_to_1	identical gene model		16;15;1;4	16;15;1;4	4	4	0				High Signal Region	1	Imagawa-Matsumoto syndrome	3	known_molec_cause	0	MONDO_0032916	0.7296	1			yes
iPS	ENSG00000178694	NSUN3	ENSG00000178694	CHM13_G0039207	NSUN3	NSUN3	protein_coding	protein_coding	5.9575	7.02375	5.45	6.43	1	1	-0.0240231	0.0530506	0.342242	0.341565	1_to_1	exon_length_diff		2;5;3;3;3;6;4;2	2;5;3;3;3;6;4;2	8	8	0					1	Combined oxidative phosphorylation deficiency 48	3	known_molec_cause	0	MONDO_0033566	0.56592	0
iPS	ENSG00000178695	KCTD12	ENSG00000178695	CHM13_G0015147	KCTD12	KCTD12	protein_coding	protein_coding	9.2175	11.1025	8.515	10.41	1	1	-0.0566614	0.0530506	0	0	1_to_1	exon_length_diff		1	1	1	1	0									0	EFO_0005423	0.30084	0
iPS	ENSG00000178700	DHFR2	ENSG00000178700	CHM13_G0039206	DHFR2	DHFR2	protein_coding	protein_coding	0.105	0.12	0.105	0.12	0	0	-0.0200608	0.0530506	0.993624	0.993624	1_to_1	exon_length_diff		3;2;2;3;3;2	3;2;2;3;3;2	6	6	0									0	EFO_0004340	0.31216	0
iPS	ENSG00000178715		ENSG00000178715		AL450998.1		processed_pseudogene		4.896		5.75		1				0.1675		hg38_spec_gene			1		1		0												0
iPS	ENSG00000178718	RPP25	ENSG00000178718	CHM13_G0019402	RPP25	RPP25	protein_coding	protein_coding	61.1325	71.505	60.9	67.4	1	1	-0.0198133	0.0530506	0	0	1_to_1	identical gene model		1	1	1	1	0									0	EFO_0006335	0.098994	0
iPS	ENSG00000178719	GRINA	ENSG00000178719	CHM13_G0055107	GRINA	GRINA	protein_coding	protein_coding	11.345	11.2613	8.51	9.485	1	1	0.13166	0.0530506	0.99451	0.9951	1_to_1	exon_count_diff		7;7;5;2;2;5;3;5;5;3	7;7;5;2;1;5;3;5;5;3	10	10	0	Path Problem, Clone Problem								0	EFO_0005192	0.16398	0
iPS	ENSG00000178722	C5orf64	ENSG00000178722	CHM13_G0044526	C5orf64	C5orf64	lncRNA	lncRNA					0	0			0.8	0.8	1_to_1	exon_length_diff		8;4;5;3;4;5;8;4;4;6;5;7;2;6;5;4;5;6;2;3;2;4;4;7;5;3;2;3	8;4;5;3;4;5;8;4;4;6;5;7;2;6;5;4;5;6;2;3;2;4;4;7;5;3;2;3	28	28	0									0	EFO_0000616	0.0051741	0
iPS	ENSG00000178723	GLULP4	ENSG00000178723	CHM13_G0055699	GLULP4	GLULP4	processed_pseudogene	processed_pseudogene	0.28	0.3175	0.265	0.29	1	1	-0.02017	0.0530506	0.2	0.2	1_to_1	identical gene model	0.999465	1	1	1	1	0												0
iPS	ENSG00000178726	THBD	ENSG00000178726	CHM13_G0034593	THBD	THBD	protein_coding	protein_coding	0.39875	0.4725	0.305	0.355	1	1	-0.020337	0.0530506	0	0	1_to_1	identical gene model	0.999802	1	1	1	1	0					1	Thrombophilia 12 due to thrombomodulin defect;{Hemolytic uremic syndrome, atypical, susceptibility to, 6}	3;3	known_molec_cause;known_molec_cause	0	MONDO_0013775	0.74645	0
iPS	ENSG00000178732	GP5	ENSG00000178732	CHM13_G0040859	GP5	GP5	protein_coding	protein_coding	0.21	0.241667	0.235	0.275	1	1	-0.019691	0.0530506	0	0	1_to_1	identical gene model	0.99983	1	1	1	1	0	Gap								0	EFO_0004584	0.38777	0
iPS	ENSG00000178734	LMO7DN	ENSG00000178734	CHM13_G0015139	LMO7DN	LMO7DN	lncRNA	lncRNA					0	0					1_to_1	identical gene model		4	4	1	1	0									0	EFO_1000189	0.016831	0
iPS	ENSG00000178741	COX5A	ENSG00000178741	CHM13_G0019401	COX5A	COX5A	protein_coding	protein_coding	49.3937	57.6238	47.465	55.87	1	1	-0.0212121	0.0530506	0.989635	0.989621	1_to_1	identical gene model	0.999939	5;3;4;4;5;4	5;3;4;4;5;4	6	6	0					1	?Mitochondrial complex IV deficiency, nuclear type 20	3	known_molec_cause	0	MONDO_0033655	0.45274	0
iPS	ENSG00000178750	STX19	ENSG00000178750	CHM13_G0039205	STX19	STX19	protein_coding	protein_coding	0.583333	0.69	0.69	0.86	1	1	-0.0199638	0.0530506	0	0	1_to_1	identical gene model		2	2	1	1	0									0	EFO_0004340	0.21751	0
iPS	ENSG00000178752	ERFE	ENSG00000178752	CHM13_G0034037	ERFE	ERFE	protein_coding	protein_coding	0.395	0.45	0.37	0.43	1	1	-0.0200438	0.0530506	0.992524	0.992524	1_to_1	exon_count_diff		8;6;4;4;3;3;2	8;5;4;4;3;3;2	7	7	0									0	EFO_0004528	0.39541	0
iPS	ENSG00000178761	FAM219B	ENSG00000178761	CHM13_G0019400	FAM219B	FAM219B	protein_coding	protein_coding	8.995	10.43	6.505	7.545	1	1	-0.0201693	0.0530506	0.994456	0.994459	1_to_1	identical gene model	0.999975	5;6;7;6;4;2;3;6;5;4;5;4;5;4;5;3;4;5;6	5;6;7;6;4;2;3;6;5;4;5;4;5;4;5;3;4;5;6	19	19	0									0	EFO_0004528	0.29017	0
iPS	ENSG00000178762	H2BC2P	ENSG00000178762	CHM13_G0047058	H2BC2P	H2BC2P	unprocessed_pseudogene	unprocessed_pseudogene					0	0					1_to_1	identical gene model	0.998062	1	1	1	1	0												0
iPS	ENSG00000178764	ZHX2	ENSG00000178764	CHM13_G0054750	ZHX2	ZHX2	protein_coding	protein_coding	27.9513	32.7687	27.46	31.06	1	1	-0.0176123	0.0530506	0.100872	0.101095	1_to_1	identical gene model	0.999231	4;2	4;2	2	2	0	GRC Housekeeping								0	EFO_0010701	0.36911	0
iPS	ENSG00000178772	CPN2	ENSG00000178772	CHM13_G0040857	CPN2	CPN2	protein_coding	protein_coding	0.15	0.1	0.15	0.1	0	0			0.666667	0.666667	1_to_1	identical gene model	0.999262	2;2	2;2	2	2	0	Gap								0	EFO_0004339	0.45742	0
iPS	ENSG00000178773	CPNE7	ENSG00000178773	CHM13_G0022642	CPNE7	CPNE7	protein_coding	protein_coding	2.09375	2.695	1.685	1.895	1	1	-0.0996442	0.152618	0.977576	0.975894	1_to_1	exon_length_diff		15;17;4;6;7;5;3;3;2	15;17;4;6;7;5;3;3;2	9	9	0									0	EFO_0009749	0.34064	0
iPS	ENSG00000178776	C5orf46	ENSG00000178776	CHM13_G0045962	C5orf46	C5orf46	protein_coding	protein_coding	1.04333	1.23333	1.17	1.35	1	1	-0.0201431	0.0530506	0	0	1_to_1	identical gene model		3;4;2	3;4;2	3	3	0									0	EFO_0005842	0.03732	0
iPS	ENSG00000178789	CD300LB	ENSG00000178789	CHM13_G0025310	CD300LB	CD300LB	protein_coding	protein_coding					0	0					1_to_1	identical gene model		4;3	4;3	2	2	0	Variation, Localization Problem								0	EFO_0007937	0.15205	0
iPS	ENSG00000178795	GDPD4	ENSG00000178795	CHM13_G0010030	GDPD4	GDPD4	protein_coding	protein_coding					0	0			1	1	1_to_1	exon_count_diff		16;17;2;4;5;2	16;17;2;3;5;2	6	6	0									0	EFO_0004736	0.23277	0
iPS	ENSG00000178796	RIIAD1	ENSG00000178796	CHM13_G0003162	RIIAD1	RIIAD1	protein_coding	protein_coding	0.732	0.846	0.55	0.59	1	1	-0.0206009	0.0530506	0.891497	0.891497	1_to_1	identical gene model	0.997922	9;5;5;3;3;3	9;5;5;3;3;3	6	6	0									0	EFO_0004509	0.10111	0
iPS	ENSG00000178802	MPI	ENSG00000178802	CHM13_G0019399	MPI	MPI	protein_coding	protein_coding	12.3887	14.4175	11.02	13.355	1	1	-0.0184263	0.110568	0.989815	0.989843	1_to_1	exon_length_diff		7;7;7;8;7;6;4;6;8;4;5;5;5;5;4;2;5;6;5;3;4;5;1;2	7;7;7;8;7;6;4;6;8;4;5;5;5;5;4;2;5;6;5;3;4;5;1;2	24	24	0		Error_Kmer			1	Congenital disorder of glycosylation, type Ib	3	known_molec_cause	1	MONDO_0011257	0.81877	0
iPS	ENSG00000178803	ADORA2A-AS1	ENSG00000178803	CHM13_G0036975	ADORA2A-AS1	ADORA2A-AS1	lncRNA	lncRNA	0.7775	0.89125	0.765	0.895	1	1	-0.00859064	0.461634	0.475043	0.476772	1_to_1	exon_length_diff		7;6;8;5	7;6;8;5	4	4	0	Clone Problem								0	EFO_0000182	0.0073916	0
iPS	ENSG00000178804	H1-8	ENSG00000178804	CHM13_G0039808	H1-8	H1-8	protein_coding	protein_coding					0	0			1	1	1_to_1	identical gene model	0.999173	5;4	5;4	2	2	0									0	Orphanet_552	0.10985	0
iPS	ENSG00000178809	TRIM73	ENSG00000178809	CHM13_G0051113	TRIM73	TRIM73	protein_coding	protein_coding	1.4025	1.72	1.185	1.42	1	1	-0.106318	0.0175633	0.895201	0.88157	1_to_1	identical gene model	0.999	5;2;5;7;5;4;2	5;2;5;7;5;4;2	7	7	0	Path Problem			High Signal Region					0	EFO_0007994	0.055816	0
iPS	ENSG00000178814	OPLAH	ENSG00000178814	CHM13_G0055110	OPLAH	OPLAH	protein_coding	protein_coding	20.1425	23.5775	15.77	19.135	1	1	-0.0223162	0.0530506	0.287208	0.288938	1_to_1	identical gene model	0.999525	27;3;2;5	27;3;2;5	4	4	0	Path Problem, Clone Problem				1	5-oxoprolinase deficiency	3	known_molec_cause	0	MONDO_0009825	0.69597	0
iPS	ENSG00000178821	TMEM52	ENSG00000178821	CHM13_G0000104	TMEM52	TMEM52	protein_coding	protein_coding	5.0925	6.26375	4.215	4.885	1	1	-0.0165097	0.426914	0.968979	0.969063	1_to_1	exon_length_diff		2;5;3;4;4;3	2;5;3;4;4;3	6	6	0									0	EFO_0004340	0.25032	0
iPS	ENSG00000178826	TMEM139	ENSG00000178826	CHM13_G0052382	TMEM139	TMEM139	protein_coding	protein_coding	0.3825	0.4525	0.325	0.365	1	1	-0.0202139	0.0530506	0.996041	0.996041	1_to_1	identical gene model		3;2;4;3;3;5;3;2;2	3;2;4;3;3;5;3;2;2	9	9	0									0	EFO_0007937	0.10085	0
iPS	ENSG00000178828	RNF186	ENSG00000178828	CHM13_G0000609	RNF186	RNF186	protein_coding	protein_coding	0.21	0.26	0.21	0.26	0	0			0.5	0.5	1_to_1	identical gene model		1	1	1	1	0									0	EFO_0004518	0.52408	0
iPS	ENSG00000178836		ENSG00000178836	CHM13_G0033966	AC114812.1	AC114812.1	transcribed_processed_pseudogene	transcribed_processed_pseudogene					0	0					1_to_1	identical gene model		2;2;1;1	2;2;1;1	4	4	0												0
iPS	ENSG00000178852	EFCAB13	ENSG00000178852	CHM13_G0024592	EFCAB13	EFCAB13	protein_coding	protein_coding	5.0175	3.05875	4.6	2.72	1	1	0.148643	0.135482	0.839609	0.857794	1_to_1	identical gene model	0.999768	4;11;25;5;22;5;14;3;3;3;4;6	4;11;25;5;22;5;14;3;3;3;4;6	12	12	0	GRC Housekeeping, Gap			High Signal Region					0	EFO_0004611	0.37776	0
iPS	ENSG00000178860	MSC	ENSG00000178860	CHM13_G0054034	MSC	MSC	protein_coding	protein_coding	3.39125	3.995	3.13	3.565	1	1	-0.0203572	0.0530506	0.318289	0.318289	1_to_1	identical gene model		2;2;2	2;2;2	3	3	0									0	EFO_0000389	0.36613	0
iPS	ENSG00000178878	APOLD1	ENSG00000178878	CHM13_G0011619	APOLD1	APOLD1	protein_coding	protein_coding					0	0			1	1	1_to_1	exon_length_diff		4;15;2;2;2	4;15;2;2;2	5	5	0									0	EFO_0006335	0.41071	0
iPS	ENSG00000178882	RFLNA	ENSG00000178882	CHM13_G0013941	RFLNA	RFLNA	protein_coding	protein_coding	0.4425	0.51875	0.515	0.595	1	1	-0.0212732	0.0530506	0.994513	0.994521	1_to_1	identical gene model	0.999515	5;4;3;3;2	5;4;3;3;2	5	5	0									0	EFO_0004612	0.47847	0
iPS	ENSG00000178894																									0												0
iPS	ENSG00000178896	EXOSC4	ENSG00000178896	CHM13_G0055113	EXOSC4	EXOSC4	protein_coding	protein_coding	46.2037	53.9537	46.295	54.645	1	1	-0.0198786	0.0530506	0.848107	0.848107	1_to_1	identical gene model		3;3;2	3;3;2	3	3	0	Path Problem, Clone Problem								0	EFO_0000304	0.10155	0
iPS	ENSG00000178904	DPY19L3	ENSG00000178904	CHM13_G0028351	DPY19L3	DPY19L3	protein_coding	protein_coding	3.50125	4.1975	2.97	3.605	1	1	-0.0216599	0.104724	0.992005	0.992007	1_to_1	exon_length_diff		3;4;19;20;19;5;7;15;9;6;6;3	3;4;19;20;19;5;7;15;9;6;6;3	12	12	0									0	EFO_0004784	0.35573	0
iPS	ENSG00000178913	TAF7	ENSG00000178913	CHM13_G0045833	TAF7	TAF7	protein_coding	protein_coding	535.08	627.974	522.89	606.335	1	1	-0.0196163	0.0530506	0.10692	0.106939	1_to_1	identical gene model	0.999622	3;1;2	3;1;2	3	3	0	Path Problem, Variation								0	EFO_0000764	0.57838	0
iPS	ENSG00000178917	ZNF852	ENSG00000178917	CHM13_G0038470	ZNF852	ZNF852	protein_coding	protein_coding	3.5875	4.2025	2.89	3.21	1	1	-0.013118	0.0530506	0.91406	0.914672	1_to_1	exon_count_diff		3;4;3;1	3;5;3;1	4	4	0	Clone Problem								0	Orphanet_319600	0.050501	0
iPS	ENSG00000178919	FOXE1	ENSG00000178919	CHM13_G0056616	FOXE1	FOXE1	protein_coding	protein_coding	0.14	0.17	0.14	0.17	0	0	-0.0201239	0.0530506	0	0	1_to_1	identical gene model		1	1	1	1	0					1	Bamforth-Lazarus syndrome;{Thyroid cancer, nonmedullary, 4}	3;3	known_molec_cause;known_molec_cause	0	MONDO_0009437	0.7736	0
iPS	ENSG00000178921	PFAS	ENSG00000178921	CHM13_G0023088	PFAS	MSTRG.2343	protein_coding	protein_coding	22.38	20.0425	15.745	16.07	1	1	1.48252	0.000493981	0.968218	0.992276	1_to_1	transcript_count_diff		3;26;5;28;4;4;6;4;5;4;7;2	29;3;26;5;28;4;4;6;4;5;4;7;2	12	13	0									0	Orphanet_1775	0.46618	0
iPS	ENSG00000178922	HYI	ENSG00000178922	CHM13_G0001368	HYI	HYI	protein_coding	protein_coding	3.3975	2.7	3.385	2.425	1	1	0.0491276	0.726114	0.991079	0.990899	1_to_1	exon_count_diff		8;9;2;8;9;8;8;7;7;6;7;3;2	8;9;2;8;9;8;8;7;7;5;7;2;2	13	13	0									0	EFO_0006336	0.2633	0
iPS	ENSG00000178927	CYBC1	ENSG00000178927	CHM13_G0025688	CYBC1	CYBC1	protein_coding	protein_coding	13.3475	15.7012	9.905	12.055	1	1	-0.0192404	0.0530506	0.991502	0.991516	1_to_1	identical gene model	0.99999	7;4;2;6;8;4;6;5;2;3;7;6;6;7;7;8;5;5;6;8;8;5;3;6;6;6;7;6;8;5;2;3;4;4;6;2;2;2;2;2	7;4;2;6;8;4;6;5;2;3;7;6;6;7;7;8;5;5;6;8;8;5;3;6;6;6;7;6;8;5;2;3;4;4;6;2;2;2;2;2	40	40	0					1	Chronic granulomatous disease 5, autosomal recessive	3	known_molec_cause	0	MONDO_0030066	0.50817	0
iPS	ENSG00000178928	TPRX1	ENSG00000178928	CHM13_G0029126	TPRX1	TPRX1	protein_coding	protein_coding					0	0			1	1	1_to_1	exon_count_diff		2;4;3	2;4;2	3	3	0									0	EFO_0004799	0.032766	0
iPS	ENSG00000178934	LGALS7B	ENSG00000178934	CHM13_G0028643	LGALS7B	LGALS7B	protein_coding	protein_coding	2.00333	1.52667	1.455	1.3	1	1	0.22454	0.144625	0.934226	0.957019	1_to_1	identical gene model	0.999154	4;2	4;2	2	2	0	Clone Problem								0	Orphanet_79506	0.047351	0
iPS	ENSG00000178935	ZNF552	ENSG00000178935	CHM13_G0029868	ZNF552	ZNF552	protein_coding	protein_coding	11.21	13.2088	10.835	12.855	1	1	-0.0198612	0.0530506	0.742302	0.734528	1_to_1	identical gene model	0.999693	2;3;3;2	2;3;3;2	4	4	0									0	EFO_0004696	0.068094	0
iPS	ENSG00000178947	SMIM10L2A	ENSG00000178947	CHM13_G0059538	SMIM10L2A	SMIM10L2A	protein_coding	protein_coding	22.5525	25.8025	16.1	19.4	1	1	-0.0203551	0.0530506	0.000146199	0.000146028	1_to_1	identical gene model	0.999842	2	2	1	1	0									0	EFO_0000519	0.035719	0
iPS	ENSG00000178950	GAK	ENSG00000178950	CHM13_G0041060	GAK	MSTRG.4174	protein_coding	protein_coding	15.5	17.9237	11.065	12.995	1	1	0.0935761	0.0530506	0.985846	0.988805	1_to_1	transcript_count_diff		2;28;4;11;25;3;7;9;9;5;3;4;10;3;4;2;4;5;5;4;3;4;3	27;2;28;4;11;25;3;7;9;9;5;3;4;10;3;4;2;4;5;5;4;3;4;3	23	24	0									0	MONDO_0005180	0.23206	0
iPS	ENSG00000178951	ZBTB7A	ENSG00000178951	CHM13_G0027211	ZBTB7A	ZBTB7A	protein_coding	protein_coding	5.33875	6.38375	4.86	5.57	1	1	-0.0458264	0.00400109	0.433434	0.42949	1_to_1	exon_length_diff		3;3	3;3	2	2	0	Variation				1	Macrocephaly, neurodevelopmental delay, lymphoid hyperplasia, and persistent fetal hemoglobin	3	known_molec_cause	0	EFO_0004526	0.33182	0
iPS	ENSG00000178952	TUFM	ENSG00000178952	CHM13_G0021082	TUFM	TUFM	protein_coding	protein_coding	205.999	241.765	208.285	251.39	1	1	-0.0201665	0.0530506	0.870576	0.870576	1_to_1	identical gene model	0.999428	10;3;7;2	10;3;7;2	4	4	0					1	Combined oxidative phosphorylation deficiency 4	3	known_molec_cause	0	Orphanet_254925	0.75208	0
iPS	ENSG00000178965	ERICH3	ENSG00000178965	CHM13_G0001983	ERICH3	ERICH3	protein_coding	protein_coding					0	0			1	1	1_to_1	exon_length_diff		3;15;4;7;5	3;15;4;7;5	5	5	0									0	EFO_0006797	0.20908	0
iPS	ENSG00000178966	RMI1	ENSG00000178966	CHM13_G0056315	RMI1	RMI1	protein_coding	protein_coding	0.585714	0.702857	0.41	0.48	1	1	-0.0191001	0.0531699	0.994272	0.994298	1_to_1	exon_length_diff		3;3	3;3	2	2	0									0	EFO_0000311	0.53165	0
iPS	ENSG00000178971	CTC1	ENSG00000178971	CHM13_G0023087	CTC1	CTC1	protein_coding	protein_coding	7.175	8.4725	6.57	7.97	1	1	-0.021254	0.0530506	0.923966	0.924061	1_to_1	identical gene model	0.99882	23;22;23;23;3;4;7;8;7;2;3;2;3;2	23;22;23;23;3;4;7;8;7;2;3;2;3;2	14	14	0					1	Cerebroretinal microangiopathy with calcifications and cysts	3	known_molec_cause	0	MONDO_0012815	0.7952	0
iPS	ENSG00000178974	FBXO34	ENSG00000178974	CHM13_G0016565	FBXO34	FBXO34	protein_coding	protein_coding	7.91	9.2275	8.33	10.055	1	1	-0.0194887	0.0530506	0.885692	0.885692	1_to_1	identical gene model		2;2;2;2;5;4	2;2;2;2;5;4	6	6	0									0	EFO_0004584	0.42469	0
iPS	ENSG00000178977	LINC00324	ENSG00000178977	CHM13_G0023086	LINC00324	LINC00324	lncRNA	lncRNA	0.6475	0.8125	0.615	0.72	1	1	-0.153157	0.101705	0	0	1_to_1	exon_length_diff		3	3	1	1	0									0	EFO_0000641	0.038806	0
iPS	ENSG00000178980	SELENOW	ENSG00000178980	CHM13_G0029123	SELENOW	SELENOW	protein_coding	protein_coding	68.235	67.77	56.035	64.295	1	1	0.0904971	0.112335	0.994572	0.995265	1_to_1	exon_count_diff		7;7;6;6;5;5;6;2;2;5;3;5;2;4;3;1	7;6;6;6;5;5;6;2;2;5;3;5;2;4;3;1	16	16	0									0	EFO_0005091	0.030174	0
iPS	ENSG00000178982	EIF3K	ENSG00000178982	CHM13_G0028637	EIF3K	EIF3K	protein_coding	protein_coding	107.61	125.403	105.9	122.29	1	1	-0.0193073	0.0530506	0.993962	0.993964	1_to_1	identical gene model		7;8;6;4;5;5;8;7;5;4;6;7;2;4	7;8;6;4;5;5;8;7;5;4;6;7;2;4	14	14	0									0	MONDO_0015263	0.076476	0
iPS	ENSG00000178988	MRFAP1L1	ENSG00000178988	CHM13_G0041204	MRFAP1L1	MRFAP1L1	protein_coding	protein_coding	29.8938	37.4412	30.14	37.43	1	1	-0.138048	0.0200321	0.942524	0.937817	1_to_1	exon_length_diff		2;1	2;1	2	2	0									0	EFO_0004584	0.10872	0
iPS	ENSG00000178996	SNX18	ENSG00000178996	CHM13_G0044404	SNX18	SNX18	protein_coding	protein_coding	19.5688	22.7	19.46	23.695	1	1	0.00124948	0.93041	0.24167	0.243369	1_to_1	exon_length_diff		2;2;1	2;2;1	3	3	0									0	EFO_0004747	0.23514	0
iPS	ENSG00000178997	EXD1	ENSG00000178997	CHM13_G0018562	EXD1	EXD1	protein_coding	protein_coding	0.626667	0.645714	0.725	0.79	1	1	-0.0201748	0.0530506	0.894663	0.901607	1_to_1	identical gene model	0.999807	10;2;12;6;3	10;2;12;6;3	5	5	0									0	EFO_0004339	0.29744	0
iPS	ENSG00000178999	AURKB	ENSG00000178999	CHM13_G0023085	AURKB	AURKB	protein_coding	protein_coding	85.6175	99.7913	82.82	100.035	1	1	-0.0188528	0.0530506	0.986915	0.986931	1_to_1	identical gene model	0.999887	9;9;8;5;8;7;3;7;7;4;6;7;4;2	9;9;8;5;8;7;3;7;7;4;6;7;4;2	14	14	0									0	EFO_0000702	0.30749	0
iPS	ENSG00000179002	TAS1R2	ENSG00000179002	CHM13_G0000582	TAS1R2	TAS1R2	protein_coding	protein_coding	0.19	0.22	0.19	0.22	0	0			0	0	1_to_1	identical gene model	0.999032	6	6	1	1	0									0	EFO_0010750	0.26846	0
iPS	ENSG00000179008	C14orf39	ENSG00000179008	CHM13_G0016662	C14orf39	C14orf39	protein_coding	protein_coding	4.515	5.26125	4.98	5.905	1	1	-0.0205082	0.0530506	0.768032	0.767296	1_to_1	identical gene model	0.999722	5;18;13;5;6	5;18;13;5;6	5	5	0					1	?Premature ovarian failure 18;Spermatogenic failure 52	3;3	known_molec_cause;known_molec_cause	0	Orphanet_399805	0.55435	0
iPS	ENSG00000179010	MRFAP1	ENSG00000179010	CHM13_G0041196	MRFAP1	MRFAP1	protein_coding	protein_coding	14.495	16.5063	14.46	16.12	1	1	-0.00403852	0.705266	0.996562	0.996642	1_to_1	exon_count_diff		3;3;3;2;1	3;3;2;2;1	5	5	0									0	HP_0012864	0.0101	0
iPS	ENSG00000179021	C3orf38	ENSG00000179021	CHM13_G0039180	C3orf38	MSTRG.3943	protein_coding	protein_coding	36.1662	1.035	37.8	1.065	1	1	6.39075	6.18956e-06	0.614397	0.998162	1_to_1	transcript_count_diff		3;3;2;2	4;4;3;3;2;2	4	6	0									0	EFO_0009749	0.27644	0
iPS	ENSG00000179023	KLHDC7A	ENSG00000179023	CHM13_G0000578	KLHDC7A	KLHDC7A	protein_coding	protein_coding	21.7437	26.1988	14.72	16.785	1	1	-0.0256245	0.0530506	0	0	1_to_1	exon_length_diff		1	1	1	1	0									0	EFO_0005208	0.45116	0
iPS	ENSG00000179028		ENSG00000179028	CHM13_G0058327	AC245177.1	AC245177.1	lncRNA	lncRNA					0	0			1	1	1_to_1	identical gene model		2	2	1	1	0	Path Problem		High Signal Region									0
iPS	ENSG00000179029	TMEM107	ENSG00000179029	CHM13_G0023078	TMEM107	TMEM107	protein_coding	protein_coding	8.25	9.62875	7.445	9.04	1	1	-0.0268482	0.0530506	0.876634	0.876465	1_to_1	identical gene model	0.999771	5;2;3;5;5;3;2;3;3	5;2;3;5;5;3;2;3;3	9	9	0					1	?Joubert syndrome 29;Meckel syndrome 13;Orofaciodigital syndrome XVI	3;3;3	known_molec_cause;known_molec_cause;known_molec_cause	0	Orphanet_140997	0.7242	0
iPS	ENSG00000179031	NSA2P3	ENSG00000179031	CHM13_G0058945	NSA2P3	NSA2P3	processed_pseudogene	processed_pseudogene	0.43	0.52	0.385	0.46	1	1	-0.0200629	0.0530506	0	0	1_to_1	identical gene model		1	1	1	1	0												0
iPS	ENSG00000179038		ENSG00000179038	CHM13_G0009664	AP001885.1	AP001885.1	transcribed_processed_pseudogene	transcribed_processed_pseudogene	0.306	0.35	0.21	0.26	1	1	-0.0200048	0.0530506	0	0	1_to_1	identical gene model	0.998804	1;1	1;1	2	2	0												0
iPS	ENSG00000179041	RRS1	ENSG00000179041	CHM13_G0053945	RRS1	RRS1	protein_coding	protein_coding	148.895	175.386	149.325	174.065	1	1	-0.0198752	0.0530506	0.0153285	0.0153285	1_to_1	identical gene model		1	1	1	1	0									0	EFO_0004340	0.2167	0
iPS	ENSG00000179044	EXOC3L1	ENSG00000179044	CHM13_G0021978	EXOC3L1	EXOC3L1	protein_coding	protein_coding	0.73375	0.8825	0.665	0.81	1	1	-0.180211	0.0530506	0.964948	0.958851	1_to_1	exon_count_diff		14;12;12;11;4;4;5	14;12;12;10;3;4;5	7	7	0									0	EFO_0005091	0.26591	0
iPS	ENSG00000179046	TRIML2	ENSG00000179046	CHM13_G0043600	TRIML2	TRIML2	protein_coding	protein_coding	49.1987	58.025	45.4	54.195	1	1	-0.0232379	0.0530506	0.902954	0.902786	1_to_1	exon_length_diff		7;8;5;4;4;2;2	7;8;5;4;4;2;2	7	7	0									0	EFO_0003761;EFO_0005658	0.24589	0
iPS	ENSG00000179051	RCC2	ENSG00000179051	CHM13_G0000567	RCC2	MSTRG.66	protein_coding	protein_coding	386.356	1.4425	382.69	1.13	1	1	8.59824	2.31738e-10	0.501318	0.999242	1_to_1	transcript_count_diff		13;2;12	12;13;2;12	3	4	0	Clone Problem								0	EFO_0004193	0.39105	0
iPS	ENSG00000179055	OR13D1	ENSG00000179055	CHM13_G0056721	OR13D1	OR13D1	protein_coding	protein_coding					0	0					1_to_1	identical gene model		1;1	1;1	2	2	0									0	MONDO_0021637;EFO_0000182;EFO_0000673	0.18479	0
iPS	ENSG00000179057	IGSF22	ENSG00000179057	CHM13_G0008462	IGSF22	IGSF22	protein_coding	protein_coding	0.676667	0.8	0.74	0.86	1	1	-0.0202599	0.0530506	0.963878	0.963878	1_to_1	identical gene model	0.999506	21;23;2;20;3	21;23;2;20;3	5	5	0									0	EFO_0007877;MONDO_0007079	0.2987	0
iPS	ENSG00000179058	C9orf50	ENSG00000179058	CHM13_G0057194	C9orf50	C9orf50	protein_coding	protein_coding	0.23	0.29	0.23	0.29	0	0			0.583333	0.583333	1_to_1	identical gene model		7;6;5	7;6;5	3	3	0									0	EFO_0004339	0.23017	0
iPS	ENSG00000179059	ZFP42	ENSG00000179059	CHM13_G0043599	ZFP42	ZFP42	protein_coding	protein_coding	6.57125	7.74625	5.75	6.64	1	1	-0.0200479	0.0530506	0.994091	0.994146	1_to_1	identical gene model	0.999729	4;3;1	4;3;1	3	3	0									0	EFO_1000566	0.40353	0
iPS	ENSG00000179066		ENSG00000179066	CHM13_G0028445	AC020907.1	AC020907.1	lncRNA	lncRNA	4.3	5.0875	4.22	4.89	1	1	-0.0238817	0.294959	0.731072	0.730606	1_to_1	exon_length_diff		2;2;1;1;2	2;2;1;1;2	5	5	0									0	EFO_0003060	0.051773	0
iPS	ENSG00000179071	CCDC89	ENSG00000179071	CHM13_G0010142	CCDC89	CCDC89	protein_coding	protein_coding	0.36	0.275	0.36	0.24	0	1	-0.0200845	0.0530506	0	0	1_to_1	identical gene model	0.999574	1	1	1	1	0									0	EFO_0004339	0.042264	0
iPS	ENSG00000179073	TAAR3P	ENSG00000179073	CHM13_G0049039	TAAR3P	TAAR3P	transcribed_unprocessed_pseudogene	transcribed_unprocessed_pseudogene					0	0			1	1	1_to_1	identical gene model	0.998667	1;1	1;1	2	2	0	Variation								0	EFO_0000180	0.0036958	0
iPS	ENSG00000179082	LINC02913	ENSG00000179082	CHM13_G0057182	C9orf106	C9orf106	lncRNA	lncRNA					0	0	-0.0201019	0.0530506	0	0	1_to_1	exon_length_diff		2	2	1	1	0									0	EFO_0000305	0.043272	0
iPS	ENSG00000179083	FAM133A	ENSG00000179083	CHM13_G0058887	FAM133A	FAM133A	protein_coding	protein_coding	0.1875	0.2175	0.195	0.22	1	1	-0.0200452	0.0530506	0.980187	0.980187	1_to_1	identical gene model		3;4	3;4	2	2	0									0	EFO_0007015	0.31241	0
iPS	ENSG00000179085	DPM3	ENSG00000179085	CHM13_G0003365	DPM3	DPM3	protein_coding	protein_coding	36.7413	42.3625	31.335	38.15	1	1	-0.0198718	0.0530506	0.959257	0.959257	1_to_1	identical gene model		2;1;2	2;1;2	3	3	0					1	?Muscular dystrophy-dystroglycanopathy (congenital with impaired intellectual development), type B, 15;Muscular dystrophy-dystroglycanopathy (limb-girdle), type C, 15	3;3	known_molec_cause;known_molec_cause	0	MONDO_0013049	0.77657	0
iPS	ENSG00000179088	C12orf42	ENSG00000179088	CHM13_G0013412	C12orf42	C12orf42	protein_coding	protein_coding	0.1925	0.22	0.125	0.145	1	1	-0.0204896	0.0530506	0.701212	0.701212	1_to_1	identical gene model		11;4;5;3;7;7;6;6;6;9;7;7;5;5;4;4	11;4;5;3;7;7;6;6;6;9;7;7;5;5;4;4	16	16	0				High Signal Region					0	EFO_0004995	0.47443	0
iPS	ENSG00000179091	CYC1	ENSG00000179091	CHM13_G0055116	CYC1	CYC1	protein_coding	protein_coding	54.99	64.8312	55.67	64.925	1	1	-0.0415796	0.069802	0.973613	0.973209	1_to_1	identical gene model	0.999561	6;7;3;2	6;7;3;2	4	4	0	Gap				1	Mitochondrial complex III deficiency, nuclear type 6	3	known_molec_cause	0	Orphanet_1460	0.74416	0
iPS	ENSG00000179094	PER1	ENSG00000179094	CHM13_G0023074	PER1	PER1	protein_coding	protein_coding	2.6525	3.33875	2.9	4.01	1	1	-0.164627	0.0530506	0.996502	0.996148	1_to_1	exon_count_diff		23;22;22;2;3;2;4;2;18;16;3;3;2;3;5;6;4;3;4	23;22;22;2;3;2;4;2;18;16;3;3;2;3;4;6;4;3;4	19	19	0									0	EFO_0000389	0.36995	1			yes
iPS	ENSG00000179097	HTR1F	ENSG00000179097	CHM13_G0039176	HTR1F	HTR1F	protein_coding	protein_coding	0.5525	0.64375	0.5	0.605	1	1	-0.0200799	0.0530506	0	0	1_to_1	identical gene model	0.999618	1	1	1	1	0									0	MONDO_0005277	0.59977	0
iPS	ENSG00000179101	H3P47	ENSG00000179101	CHM13_G0059349	H3P47	H3P47	processed_pseudogene	processed_pseudogene	2.35	41.0913	1.685	54.705	1	1	-3.42214	0.00840789	0.983767	0.88127	1_to_1	identical gene model		1	1	1	1	0									0	EFO_0000182	0.093863	0
iPS	ENSG00000179104	TMTC2	ENSG00000179104	CHM13_G0013097	TMTC2	TMTC2	protein_coding	protein_coding	0.367143	0.375	0.24	0.245	1	1	-0.0206611	0.0530506	0.991206	0.99133	1_to_1	exon_length_diff		8;12;6;11;13	8;12;6;11;13	5	5	0									0	EFO_0009270	0.36226	0
iPS	ENSG00000179111	HES7	ENSG00000179111	CHM13_G0023073	HES7	HES7	protein_coding	protein_coding	0.4575	0.52875	0.22	0.26	1	1	-0.0201694	0.0530506	0.590019	0.590019	1_to_1	identical gene model	0.999931	4;4;5	4;4;5	3	3	0					1	Spondylocostal dysostosis 4, autosomal recessive	3	known_molec_cause	0	Orphanet_2311	0.72301	0
iPS	ENSG00000179115	FARSA	ENSG00000179115	CHM13_G0027700	FARSA	FARSA	protein_coding	protein_coding	4.76625	5.48	4.29	5.255	1	1	-0.429469	0.0393781	0.998155	0.997563	1_to_1	exon_count_diff		13;14;12;13;12;5;10;6;6;3	13;14;12;13;11;5;10;6;5;3	10	10	0					1	?Rajab interstitial lung disease with brain calcifications 2	3	known_molec_cause	0	MONDO_0100215	0.41578	0
iPS	ENSG00000179119	SPTY2D1	ENSG00000179119	CHM13_G0008459	SPTY2D1	SPTY2D1	protein_coding	protein_coding	12.735	3.88875	12.97	4.21	1	1	2.00263	0.000209584	0.50146	0.917114	1_to_1	transcript_count_diff		6;4;3	6;7;4;3	3	4	0									0	EFO_0004339	0.26798	0
iPS	ENSG00000179131		ENSG00000179131	CHM13_G0050963	AC073335.1	AC073335.1	processed_pseudogene	processed_pseudogene	1.07	1.22	1.07	1.22	0	0			0	0	1_to_1	identical gene model		1	1	1	1	0												0
iPS	ENSG00000179133	C10orf67	ENSG00000179133	CHM13_G0005835	C10orf67	C10orf67	protein_coding	protein_coding	0.14	0.155	0.14	0.155	0	0	-0.0202745	0.0530506	0.910985	0.910985	1_to_1	exon_length_diff		15;16;9;6;5;5	15;16;9;6;5;5	6	6	0	GRC Housekeeping								0	EFO_0009270	0.40635	0
iPS	ENSG00000179134	SAMD4B	ENSG00000179134	CHM13_G0028679	SAMD4B	SAMD4B	protein_coding	protein_coding	154.354	179.743	148.42	176.34	1	1	-0.0144345	0.143149	0.93983	0.940066	1_to_1	identical gene model	0.999972	4;13;16;1;3;12;13;2;5;2;2;4;3;1	4;13;16;1;3;12;13;2;5;2;2;4;3;1	14	14	0	Variation								0	EFO_0007010	0.18587	0
iPS	ENSG00000179136	LINC00670	ENSG00000179136	CHM13_G0023183	LINC00670	LINC00670	lncRNA	lncRNA		0.1		0.1	0	0			0.5	0.5	1_to_1	exon_length_diff		4;4;5;3;4	4;4;5;3;4	5	5	0									0	HP_0001636	0.0061287	0
iPS	ENSG00000179141	MTUS2-AS1	ENSG00000179141	CHM13_G0014512	MTUS2-AS1	MTUS2-AS1	lncRNA	lncRNA	0.234286	0.275714	0.24	0.29	1	1	-0.0201742	0.0530506	0.359375	0.359375	1_to_1	exon_length_diff		4;4;2	4;4;2	3	3	0												0
iPS	ENSG00000179142	CYP11B2	ENSG00000179142	CHM13_G0055045	CYP11B2	CYP11B2	protein_coding	protein_coding					0	0			0	0	1_to_1	identical gene model	0.999511	9	9	1	1	0	Gap, GRC Housekeeping				1	Aldosterone to renin ratio raised;Hypoaldosteronism, congenital, due to CMO I deficiency;Hypoaldosteronism, congenital, due to CMO II deficiency;{Low renin hypertension, susceptibility to}	3;3;3;3	known_molec_cause;known_molec_cause;known_molec_cause;known_molec_cause	0	Orphanet_427	0.7358	0
iPS	ENSG00000179144	GIMAP7	ENSG00000179144	CHM13_G0052541	GIMAP7	GIMAP7	protein_coding	protein_coding					0	0					1_to_1	exon_length_diff		2	2	1	1	0									0	EFO_0007990	0.26292	0
iPS	ENSG00000179148	ALOXE3	ENSG00000179148	CHM13_G0023072	ALOXE3	ALOXE3	protein_coding	protein_coding					0	0			1	1	1_to_1	identical gene model		15;16;2;16	15;16;2;16	4	4	0					1	Ichthyosis, congenital, autosomal recessive 3	3	known_molec_cause	0	Orphanet_79394	0.75841	0
iPS	ENSG00000179151	EDC3	ENSG00000179151	CHM13_G0019388	EDC3	EDC3	protein_coding	protein_coding	4.1175	4.81875	1.875	2.175	1	1	-0.019585	0.0530506	0.995413	0.995413	1_to_1	identical gene model		7;9;6;10;8;2;3;4;2;5;4;5;4;3;3;2;2;4;3	7;9;6;10;8;2;3;4;2;5;4;5;4;3;3;2;2;4;3	19	19	0	Variation				1	?Intellectual developmental disorder, autosomal recessive 50	3	known_molec_cause	0	MONDO_0019502	0.46214	0
iPS	ENSG00000179152	TCAIM	ENSG00000179152	CHM13_G0038466	TCAIM	TCAIM	protein_coding	protein_coding	5.5375	6.4975	5.1	6.135	1	1	-0.0201105	0.0530506	0.968574	0.96857	1_to_1	identical gene model	0.999952	4;11;4;4;5;11;5;11;11;2;9;4	4;11;4;4;5;11;5;11;11;2;9;4	12	12	0									0	EFO_0004340	0.2888	0
iPS	ENSG00000179157	RPS2P28	ENSG00000179157	CHM13_G0047899	RPS2P28	RPS2P28	processed_pseudogene	processed_pseudogene	0.515	0.5925	0.515	0.595	1	1	-0.0203037	0.0530506	0	0	1_to_1	identical gene model		1	1	1	1	0	GRC Housekeeping											0
iPS	ENSG00000179163	FUCA1	ENSG00000179163	CHM13_G0000736	FUCA1	FUCA1	protein_coding	protein_coding	33.4537	38.945	33.83	40.975	1	1	-0.0198348	0.0530506	0	0	1_to_1	identical gene model		8	8	1	1	0					1	Fucosidosis	3	known_molec_cause	1	Orphanet_349	0.8217	0
iPS	ENSG00000179165	PXT1	ENSG00000179165	CHM13_G0047718	PXT1	PXT1	protein_coding	protein_coding	0.1475	0.17	0.13	0.145	1	1	-0.019936	0.0530506	0.333333	0.333333	1_to_1	identical gene model		5;3	5;3	2	2	0	GRC Housekeeping								0	EFO_0004584	0.35466	0
iPS	ENSG00000179168	GGN	ENSG00000179168	CHM13_G0028627	GGN	GGN	protein_coding	protein_coding	1.05286	1.23286	0.5	0.54	1	1	-0.0204509	0.0530506	0.825829	0.825829	1_to_1	identical gene model		4;5;4;2;2	4;5;4;2;2	5	5	0					1	Spermatogenic failure 69	3	known_molec_cause	0	EFO_0001663	0.059168	0
iPS	ENSG00000179170	OR7E97P	ENSG00000179170	CHM13_G0039680	OR7E97P	OR7E97P	unprocessed_pseudogene	unprocessed_pseudogene					0	0					1_to_1	identical gene model	0.998027	1	1	1	1	0												0
iPS	ENSG00000179172	HNRNPCL1	ENSG00000179172	CHM13_G0000411	HNRNPCL1	HNRNPCL1	protein_coding	protein_coding	0.602	1.81	0.61	2.04	1	1	-0.733448	0.0537914	0.726325	0.235548	1_to_1	identical gene model	0.999543	2	2	1	1	0	Missing sequence, Gap, Path Problem								0	EFO_0006940	0.15129	0
iPS	ENSG00000179178	TMEM125	ENSG00000179178	CHM13_G0001354	TMEM125	TMEM125	protein_coding	protein_coding	7.3925	4.72375	4.34	0.66	1	1	1.28165	0.0024945	0.991757	0.996416	1_to_1	identical gene model	0.99993	4;4;2	4;4;2	3	3	0									0	EFO_0010972	0.15945	0
iPS	ENSG00000179195	ZNF664	ENSG00000179195	CHM13_G0013939	ZNF664	ZNF664	protein_coding	protein_coding	2.46	2.875	1.415	1.725	1	1	-0.0188705	0.0542477	0.998933	0.998933	1_to_1	identical gene model		5;6;5;5;5;4;2;2;6;4;3;5;3;2	5;6;5;5;5;4;2;2;6;4;3;5;3;2	14	14	0									0	EFO_0004612	0.34804	0
iPS	ENSG00000179213	SIGLECL1	ENSG00000179213	CHM13_G0029373	SIGLECL1	SIGLECL1	protein_coding	protein_coding					0	0					1_to_1	identical gene model	0.999218	5;5;3;3;6;5;4	5;5;3;3;6;5;4	7	7	0									0	EFO_0007988	0.30912	0
iPS	ENSG00000179218	CALR	ENSG00000179218	CHM13_G0027702	CALR	CALR	protein_coding	protein_coding	450.533	529.824	440.775	499.36	1	1	-0.0215534	0.0530506	0.904153	0.904064	1_to_1	exon_length_diff		3;9;4;6;6;2;2	3;9;4;6;6;2;2	7	7	0					1	Myelofibrosis, somatic;Thrombocythemia, somatic	3;3	known_molec_cause;known_molec_cause	0	EFO_0000616	0.58313	1			yes
iPS	ENSG00000179219	LINC00311	ENSG00000179219	CHM13_G0022488	LINC00311	LINC00311	lncRNA	lncRNA	0.21	0.25	0.18	0.2	1	1	-0.019987	0.0530506	0	0	1_to_1	identical gene model	0.998544	2	2	1	1	0									0	EFO_0000641	0.070959	0
iPS	ENSG00000179222	MAGED1	ENSG00000179222	CHM13_G0058313	MAGED1	MAGED1	protein_coding	protein_coding	6.32375	7.34375	4.725	5.455	1	1	-0.0212819	0.0530506	0.995705	0.995695	1_to_1	identical gene model	0.999777	13;13;13;14;2;6;12;2;3;3	13;13;13;14;2;6;12;2;3;3	10	10	0	Path Problem								0	EFO_0000304	0.23588	0
iPS	ENSG00000179240	GVQW3	ENSG00000179240	CHM13_G0010008	GVQW3	GVQW3	protein_coding	protein_coding	6.34	7.39125	5.675	6.62	1	1	-0.0272263	0.0530506	0.879551	0.879125	1_to_1	exon_length_diff		2;2;4;1;2;3;2;2;2;4;3	2;2;4;1;2;3;2;2;2;4;3	11	11	0									0	MONDO_0005405	0.23132	0
iPS	ENSG00000179241	LDLRAD3	ENSG00000179241	CHM13_G0008700	LDLRAD3	LDLRAD3	protein_coding	protein_coding	20.715	24.4887	22.61	26.715	1	1	-0.0220051	0.0530506	0.500993	0.501774	1_to_1	identical gene model	0.99995	6;5;6;5;3;2	6;5;6;5;3;2	6	6	0									0	EFO_0004587	0.46985	0
iPS	ENSG00000179242	CDH4	ENSG00000179242	CHM13_G0035466	CDH4	CDH4	protein_coding	protein_coding	3.6025	4.35625	3.22	3.875	1	1	-0.0672176	0.16232	0.52753	0.519775	1_to_1	exon_length_diff		16;15;15	16;15;15	3	3	0	GRC Housekeeping				1	Renal cysts and diabetes syndrome;Type 2 diabetes mellitus;{Renal cell carcinoma}	3;3;3	known_molec_cause;known_molec_cause;known_molec_cause	0	EFO_0004784	0.47079	0
iPS	ENSG00000179253		ENSG00000179253	CHM13_G0035470	AL162457.1	AL162457.1	lncRNA	lncRNA	0.25	0.365	0.14	0.365	1	0			0	0	1_to_1	exon_length_diff		2	2	1	1	0									0	EFO_0000198	0.008587	0
iPS	ENSG00000179256	SMCO3	ENSG00000179256	CHM13_G0011667	SMCO3	SMCO3	protein_coding	protein_coding	0.27	0.286667	0.31	0.32	1	1	-0.0199267	0.0530506	0.635795	0.635795	1_to_1	identical gene model		2	2	1	1	0									0	EFO_0005409	0.10033	0
iPS	ENSG00000179262	RAD23A	ENSG00000179262	CHM13_G0027705	RAD23A	RAD23A	protein_coding	protein_coding	10.5162	12.2775	10.605	12.74	1	1	-0.0199786	0.0530506	0.996707	0.996706	1_to_1	identical gene model		8;10;9;6;9;8;9;8;4;4;2	8;10;9;6;9;8;9;8;4;4;2	11	11	0									0	EFO_0000304	0.22567	0
iPS	ENSG00000179270	PCARE	ENSG00000179270	CHM13_G0030456	PCARE	PCARE	protein_coding	protein_coding					0	0			0	0	1_to_1	identical gene model	0.999369	3;2	3;2	2	2	0					1	Retinitis pigmentosa 54	3	known_molec_cause	0	Orphanet_791	0.77847	0
iPS	ENSG00000179271	GADD45GIP1	ENSG00000179271	CHM13_G0027706	GADD45GIP1	GADD45GIP1	protein_coding	protein_coding	377.46	438.98	376.87	456.245	1	1	-0.0196543	0.0531135	0.187655	0.187609	1_to_1	identical gene model		2	2	1	1	0									0	EFO_0000182	0.093033	0
iPS	ENSG00000179277	MEIS3P1	ENSG00000179277	CHM13_G0023256	MEIS3P1	MEIS3P1	processed_pseudogene	processed_pseudogene	8.09	11.7525	4.81	6.8	1	1	-0.220666	0.0530506	0.124926	0.154334	1_to_1	exon_length_diff		1	1	1	1	0												0
iPS	ENSG00000179284	DAND5	ENSG00000179284	CHM13_G0027707	DAND5	DAND5	protein_coding	protein_coding	0.208571	0.23	0.14	0.16	1	1	0.0124507	0.924564	0.643651	0.631746	1_to_1	exon_length_diff		4;2	4;2	2	2	0									0	Orphanet_157769	0.25871	0
iPS	ENSG00000179292	TMEM151A	ENSG00000179292	CHM13_G0009615	TMEM151A	TMEM151A	protein_coding	protein_coding	2.215	2.5875	2.155	2.49	1	1	-0.0199627	0.0530506	0	0	1_to_1	identical gene model		2	2	1	1	0									0	EFO_0004612;EFO_0004614	0.11169	0
iPS	ENSG00000179295	PTPN11	ENSG00000179295	CHM13_G0013624	PTPN11	PTPN11	protein_coding	protein_coding	99.1363	116.779	99.63	118.125	1	1	-0.0199204	0.0530506	0.254441	0.254454	1_to_1	identical gene model		2;11;16;6;15;4;5	2;11;16;6;15;4;5	7	7	0					1	LEOPARD syndrome 1;Leukemia, juvenile myelomonocytic, somatic;Metachondromatosis;Noonan syndrome 1	3;3;3;3	known_molec_cause;known_molec_cause;known_molec_cause;known_molec_cause	1	MONDO_0018997	0.8199	1			yes
iPS	ENSG00000179299	NSUN7	ENSG00000179299	CHM13_G0041624	NSUN7	NSUN7	protein_coding	protein_coding	6.95375	8.10875	6.9	7.995	1	1	-0.0199381	0.0530506	0.985342	0.985354	1_to_1	identical gene model	0.999267	11;12;6;5;3;5;3	11;12;6;5;3;5;3	7	7	0				High Signal Region					0	EFO_0010750	0.27444	0
iPS	ENSG00000179300	RTL3	ENSG00000179300	CHM13_G0058762	RTL3	RTL3	protein_coding	protein_coding					0	0					1_to_1	identical gene model		2	2	1	1	0									0	Orphanet_88616	0.079153	0
iPS	ENSG00000179304	FAM156B	ENSG00000179304	CHM13_G0058367	FAM156B	FAM156B	protein_coding	protein_coding	0.29	0.25	0.29	0.28	0	1	-0.0197617	0.0530506	0.999736	0.999734	1_to_1	exon_length_diff		4;4;4;3;4;3;3	4;4;4;3;4;3;3	7	7	0	Path Problem			Low Mappability								0
iPS	ENSG00000179314	WSCD1	ENSG00000179314	CHM13_G0022933	WSCD1	WSCD1	protein_coding	protein_coding	0.685714	0.968571	0.61	0.95	1	1	-0.116474	0.175246	0.99922	0.999179	1_to_1	exon_count_diff		2;9;8;3;9;10;9;2;2;7;4	2;9;8;3;9;9;9;2;1;7;4	11	11	0	Unknown								0	EFO_0004703	0.33915	0
iPS	ENSG00000179331	RAB39A	ENSG00000179331	CHM13_G0010520	RAB39A	RAB39A	protein_coding	protein_coding	10.5838	12.5013	8.98	10.445	1	1	-0.0203857	0.0530506	0	0	1_to_1	identical gene model	0.999414	2	2	1	1	0									0	EFO_0005674	0.24807	0
iPS	ENSG00000179335	CLK3	ENSG00000179335	CHM13_G0019385	CLK3	CLK3	protein_coding	protein_coding	13.39	15.6075	11.105	13.075	1	1	-0.0205805	0.0530506	0.968661	0.968661	1_to_1	exon_length_diff		6;2;13;12;3;13;12;7;7;5;4;6;7;3;3;6;9;2;8;8;8;5;3;5;2;3;1	6;2;13;12;3;13;12;7;7;5;4;6;7;3;3;6;9;2;8;8;8;5;3;5;2;3;1	27	27	0									0	EFO_0007872	0.10215	0
iPS	ENSG00000179342		ENSG00000179342	CHM13_G0050945	AC008267.1	AC008267.1	processed_pseudogene	processed_pseudogene	0.35	0.51	0.29	0.59	1	1	-0.111005	0.305115	0	0	1_to_1	identical gene model	0.998877	1	1	1	1	0												0
iPS	ENSG00000179344	HLA-DQB1	ENSG00000179344	CHM13_G0047565	HLA-DQB1	HLA-DQB1	protein_coding	protein_coding	0.4	0.347143	0.415	0.29	1	1	-0.571325	0.518411	0.992824	0.987167	1_to_1	exon_count_diff		6;4;3;6;5;3;2;2;5	6;4;3;6;5;4;2;2;5	9	9	0	Path Problem, Variation, GRC Housekeeping				1	{Celiac disease, susceptibility to};{Creutzfeldt-Jakob disease, variant, resistance to};{Diabetes mellitus, insulin-dependent-1};{Multiple sclerosis, susceptibility to, 1}	3;3;2;3	known_molec_cause;known_molec_cause;linakge_mapping;known_molec_cause	0	MONDO_0005147	0.37221	0
iPS	ENSG00000179348	GATA2	ENSG00000179348	CHM13_G0039758	GATA2	GATA2	protein_coding	protein_coding	0.32	0.3125	0.24	0.265	1	1	-0.0204319	0.0530506	0.897717	0.897717	1_to_1	identical gene model		6;6;2;7;3	6;6;2;7;3	5	5	0					1	Emberger syndrome;Immunodeficiency 21;{Leukemia, acute myeloid, susceptibility to};{Myelodysplastic syndrome, susceptibility to}	3;3;3;3	known_molec_cause;known_molec_cause;known_molec_cause;known_molec_cause	0	Orphanet_228423	0.79437	1			yes
iPS	ENSG00000179361	ARID3B	ENSG00000179361	CHM13_G0019384	ARID3B	ARID3B	protein_coding	protein_coding	9.58375	11.38	4.74	5.875	1	1	-0.0878857	0.031722	0.990476	0.990201	1_to_1	identical gene model	0.999997	9;9;4;3;2;2	9;9;4;3;2;2	6	6	0									0	EFO_0004584	0.21009	0
iPS	ENSG00000179362	HMGN2P46	ENSG00000179362	CHM13_G0018736	HMGN2P46	HMGN2P46	transcribed_processed_pseudogene	transcribed_processed_pseudogene	0.15	0.175	0.15	0.175	0	0			0.960256	0.960256	1_to_1	identical gene model		6;4;4;6;5;2;2;1	6;4;4;6;5;2;2;1	8	8	0									0	EFO_0000311	0.0018479	0
iPS	ENSG00000179363	TMEM31	ENSG00000179363	CHM13_G0059057	TMEM31	TMEM31	protein_coding	protein_coding	5.07375	5.87375	4.575	5.385	1	1	-0.0208133	0.0530506	0	0	1_to_1	identical gene model		3	3	1	1	0									0	EFO_0000311	0.016149	0
iPS	ENSG00000179364	PACS2	ENSG00000179364	CHM13_G0017710	PACS2	PACS2	protein_coding	protein_coding	29.4337	34.1525	18.28	22.19	1	1	-0.0213212	0.0530506	0.954457	0.954435	1_to_1	identical gene model	0.999964	24;24;25;23;2;5;5;18;8;9;2;4;4;2	24;24;25;23;2;5;5;18;8;9;2;4;4;2	14	14	0	Unknown				1	Developmental and epileptic encephalopathy 66	3	known_molec_cause	0	MONDO_0054845	0.67121	0
iPS	ENSG00000179381	OR4K11P	ENSG00000179381	CHM13_G0035662	OR4K11P	OR4K11P	unprocessed_pseudogene	unprocessed_pseudogene					0	0					1_to_1	identical gene model		1	1	1	1	0	GRC Housekeeping, Localization Problem											0
iPS	ENSG00000179387	ELMOD2	ENSG00000179387	CHM13_G0042947	ELMOD2	ELMOD2	protein_coding	protein_coding	48.5112	57.3013	46.205	54.94	1	1	-0.0311449	0.0840576	0.331312	0.329406	1_to_1	exon_length_diff		9;3;2;2;6;5;5;3	9;3;2;2;6;5;5;3	8	8	0									0	MONDO_0005090;Orphanet_3057	0.059458	0
iPS	ENSG00000179388	EGR3	ENSG00000179388	CHM13_G0053210	EGR3	EGR3	protein_coding	protein_coding	1.39143	1.62286	1.56	1.77	1	1	-0.0237592	0.0548883	0.404218	0.403651	1_to_1	identical gene model	0.999958	2;2;3;2;2	2;2;3;2;2	5	5	0									0	EFO_0004875	0.26016	0
iPS	ENSG00000179397	CATSPERE	ENSG00000179397	CHM13_G0005282	CATSPERE	CATSPERE	protein_coding	protein_coding	0.385	0.386667	0.385	0.47	0	1	-0.138647	0.130002	0.805921	0.790132	1_to_1	exon_count_diff		16;22;19;6;21;7;18;10;3;2	15;22;19;6;21;7;18;10;3;2	10	10	0				High Signal Region					0	EFO_0004526	0.18099	0
iPS	ENSG00000179399	GPC5	ENSG00000179399	CHM13_G0015294	GPC5	GPC5	protein_coding	protein_coding	0.283333	0.216667	0.24	0.17	1	1	-0.0197481	0.0530506	0.7297	0.7297	1_to_1	exon_length_diff		8;3;3;2	8;3;3;2	4	4	0				High Signal Region					0	MONDO_0100096	0.54092	1			yes
iPS	ENSG00000179403	VWA1	ENSG00000179403	CHM13_G0000077	VWA1	VWA1	protein_coding	protein_coding	8.9975	10.5325	7.33	8.635	1	1	-0.023842	0.0530506	0.889297	0.889065	1_to_1	exon_length_diff		2;3;3;2	2;3;3;2	4	4	0	Localization Problem				1	Neuropathy, hereditary motor, with myopathic features	3	known_molec_cause	0	EFO_1001902	0.38583	0
iPS	ENSG00000179406	LINC00174	ENSG00000179406	CHM13_G0050936	LINC00174	LINC00174	lncRNA	lncRNA	7.1275	8.415	5.545	6.025	1	1	-0.0225178	0.588601	0.572656	0.612328	1_to_1	exon_count_diff		7;4;4;23;24;2;12;12;11;7;2;1	7;4;4;23;24;1;12;12;11;7;2;1	12	12	0									0	MONDO_0018079	0.012935	0
iPS	ENSG00000179407	DNAJB8	ENSG00000179407	CHM13_G0039756	DNAJB8	DNAJB8	protein_coding	protein_coding					0	0					1_to_1	identical gene model	0.999445	2;3	2;3	2	2	0									0	EFO_0004842	0.34185	0
iPS	ENSG00000179409	GEMIN4	ENSG00000179409	CHM13_G0022700	GEMIN4	GEMIN4	protein_coding	protein_coding	2.485	2.9175	2.055	2.325	1	1	-0.016085	0.136052	0.98929	0.989305	1_to_1	exon_length_diff		2;1;3;3;3;2;3	2;1;3;3;3;2;3	7	7	0					1	Neurodevelopmental disorder with microcephaly, cataracts, and renal abnormalities	3	known_molec_cause	0	MONDO_0060664	0.58542	0
iPS	ENSG00000179412	HNRNPCL4	ENSG00000179412		HNRNPCL4		protein_coding		0.12		0.12		0				0.966667		hg38_spec_gene			1		1		0	Missing sequence, Gap, GRC Housekeeping, Path Problem								0	MONDO_0011060	0.061613	0
iPS	ENSG00000179420	OR6W1P	ENSG00000179420	CHM13_G0052374	OR6W1P	OR6W1P	transcribed_unprocessed_pseudogene	transcribed_unprocessed_pseudogene					0	0					1_to_1	identical gene model		2;1	2;1	2	2	0	Unknown											0
iPS	ENSG00000179428	IL6-AS1	ENSG00000179428	CHM13_G0050046	IL6-AS1	IL6-AS1	lncRNA	lncRNA	0.528333	0.618333	0.375	0.455	1	1	-0.0203886	0.0530506	0.178571	0.178571	1_to_1	identical gene model		2	2	1	1	0									0	EFO_0003884	0.0024161	0
iPS	ENSG00000179431	FJX1	ENSG00000179431	CHM13_G0008693	FJX1	FJX1	protein_coding	protein_coding	9.155	10.7963	8.6	10.345	1	1	-0.020177	0.0530506	0.53801	0.537275	1_to_1	identical gene model		1;2	1;2	2	2	0									0	MONDO_0018982	0.080527	0
iPS	ENSG00000179443	OR13C6P	ENSG00000179443	CHM13_G0055767	OR13C6P	OR13C6P	unprocessed_pseudogene	unprocessed_pseudogene					0	0					1_to_1	identical gene model		1	1	1	1	0												0
iPS	ENSG00000179447	SLC24A3-AS1	ENSG00000179447	CHM13_G0034528	AL049647.1	AL049647.1	lncRNA	lncRNA					0	0					1_to_1	identical gene model		8	8	1	1	0									0	EFO_1001056	0.0033137	0
iPS	ENSG00000179449																									0												0
iPS	ENSG00000179452	LINC01699	ENSG00000179452	CHM13_G0004067	LINC01699	LINC01699	lncRNA	lncRNA					0	0					1_to_1	identical gene model		3	3	1	1	0												0
iPS	ENSG00000179454	KLHL28	ENSG00000179454	CHM13_G0016377	KLHL28	KLHL28	protein_coding	protein_coding	7.66	8.975	7.515	9.095	1	1	-0.0198855	0.0530506	0.334824	0.334824	1_to_1	identical gene model	0.999994	5;5;3;2;3;3;3	5;5;3;2;3;3;3	7	7	0									0	MONDO_0018772	0.50709	0
iPS	ENSG00000179455	MKRN3	ENSG00000179455	CHM13_G0018066	MKRN3	MKRN3	protein_coding	protein_coding	3.254	3.65	2.36	2.81	1	1	-0.0121022	0.243034	0.364237	0.366559	1_to_1	identical gene model	0.999964	1;3;2;2;3;3;3	1;3;2;2;3;3;3	7	7	0	Path Problem, Gap, GRC Housekeeping				1	Precocious puberty, central, 2	3	known_molec_cause	0	MONDO_0014137	0.6568	0
iPS	ENSG00000179456	ZBTB18	ENSG00000179456	CHM13_G0005271	ZBTB18	ZBTB18	protein_coding	protein_coding	0.6475	0.7575	0.55	0.655	1	1	-0.0210715	0.0530506	0.987664	0.987656	1_to_1	identical gene model	0.999837	2;2	2;2	2	2	0					1	?Retinitis pigmentosa 58;Intellectual developmental disorder, autosomal dominant 22	3;3	known_molec_cause;known_molec_cause	0	EFO_0003847	0.61027	0
iPS	ENSG00000179460	EEF1A1P27	ENSG00000179460	CHM13_G0050023	EEF1A1P27	EEF1A1P27	processed_pseudogene	processed_pseudogene	0.24	0.28	0.24	0.28	0	0			0	0	1_to_1	identical gene model	0.999118	1	1	1	1	0												0
iPS	ENSG00000179468	OR9A2	ENSG00000179468	CHM13_G0052371	OR9A2	OR9A2	protein_coding	protein_coding					0	0					1_to_1	identical gene model		1	1	1	1	0	Unknown								0	EFO_0000621	0.21332	0
iPS	ENSG00000179476	C14orf28	ENSG00000179476	CHM13_G0016375	C14orf28	C14orf28	protein_coding	protein_coding	0.87375	1.0125	0.86	1.03	1	1	-0.0207564	0.0530506	0.961916	0.961916	1_to_1	identical gene model	0.999983	5;4;3;4	5;4;3;4	4	4	0									0	EFO_0009262	0.32857	0
iPS	ENSG00000179477	ALOX12B	ENSG00000179477	CHM13_G0023069	ALOX12B	ALOX12B	protein_coding	protein_coding	0.61	0.496667	0.61	0.66	0	1	-0.0199468	0.0530506	0.938582	0.938582	1_to_1	identical gene model	0.999984	15;8;4;5;5;4	15;8;4;5;5;4	6	6	0					1	Ichthyosis, congenital, autosomal recessive 2	3	known_molec_cause	0	Orphanet_79394	0.79513	0
iPS	ENSG00000179520	SLC17A8	ENSG00000179520	CHM13_G0013354	SLC17A8	SLC17A8	protein_coding	protein_coding	0.325	0.4	0.325	0.4	0	0	-0.0199568	0.0530506	0.206349	0.206349	1_to_1	exon_length_diff		12;11;2;4	12;11;2;4	4	4	0					1	Deafness, autosomal dominant 25	3	known_molec_cause	0	MONDO_0019587	0.67374	0
iPS	ENSG00000179523	EIF3J-DT	ENSG00000179523	CHM13_G0018685	EIF3J-DT	EIF3J-DT	lncRNA	lncRNA	3.15625	3.695	3	3.49	1	1	-0.0201715	0.0530506	0.978896	0.978896	1_to_1	identical gene model	0.999993	3;2;3;2;3;2;2	3;2;3;2;3;2;2	7	7	0	GRC Housekeeping								0	EFO_0000182	0.0029566	0
iPS	ENSG00000179526	SHARPIN	ENSG00000179526	CHM13_G0055117	SHARPIN	SHARPIN	protein_coding	protein_coding	32.3963	19.7213	29.15	17.805	1	1	0.576503	7.52825e-06	0.934299	0.949702	1_to_1	exon_count_diff		3;8;9;5;6;3;5;2;2;3	3;7;8;4;5;3;5;2;2;3	10	10	0	Gap								0	EFO_0004518	0.14668	0
iPS	ENSG00000179528	LBX2	ENSG00000179528	CHM13_G0031232	LBX2	LBX2	protein_coding	protein_coding	0.23	0.255	0.23	0.255	0	0			0.961111	0.961111	1_to_1	identical gene model	0.999524	2;2;2;3;2;1	2;2;2;3;2;1	6	6	0									0	EFO_0007985	0.14109	0
iPS	ENSG00000179532	DNHD1	ENSG00000179532	CHM13_G0008175	DNHD1	DNHD1	protein_coding	protein_coding	2.145	2.48875	1.675	1.975	1	1	-0.020146	0.0530506	0.932173	0.933169	1_to_1	exon_count_diff		4;43;8;4;5;7;10;3;7;3;4;11;9;9;10;2;6;3	4;43;8;4;4;7;10;3;7;3;3;11;9;9;10;2;6;3	18	18	0					1	Spermatogenic failure 65	3	known_molec_cause	0	EFO_0003108	0.25871	0
iPS	ENSG00000179542	SLITRK4	ENSG00000179542	CHM13_G0059662	SLITRK4	SLITRK4	protein_coding	protein_coding	0.196	0.21	0.11	0.125	1	1	-0.0193747	0.0530506	0.993625	0.993605	1_to_1	exon_length_diff		2;2;2	2;2;2	3	3	0	Path Problem								0	EFO_0000182	0.074286	0
iPS	ENSG00000179546	HTR1D	ENSG00000179546	CHM13_G0000711	HTR1D	HTR1D	protein_coding	protein_coding	8.5675	10.1088	8.47	9.735	1	1	-0.0299843	0.3001	0	0	1_to_1	exon_length_diff		1	1	1	1	0									0	MONDO_0005277	0.60826	0
iPS	ENSG00000179562	GCC1	ENSG00000179562	CHM13_G0051950	GCC1	GCC1	protein_coding	protein_coding	27.9513	32.8762	27.915	32.815	1	1	-0.019489	0.0530506	0.254448	0.118501	1_to_1	identical gene model	0.999925	2;3	2;3	2	2	0									0	MONDO_0005148	0.18066	0
iPS	ENSG00000179564	LSMEM2	ENSG00000179564	CHM13_G0038697	LSMEM2	LSMEM2	protein_coding	protein_coding	3.21	2.96625	2.66	2.645	1	1	0.284078	0.0530506	0.913973	0.929939	1_to_1	exon_length_diff		4	4	1	1	0	Clone Problem								0	EFO_0007986	0.27211	0
iPS	ENSG00000179571	NBPF17P	ENSG00000179571	CHM13_G0002848	NBPF17P	NBPF17P	unprocessed_pseudogene	unprocessed_pseudogene					0	0					1_to_1	identical gene model	0.999647	16	16	1	1	0	Gap, Clone Problem, Path Problem								0	EFO_0000621	0.0027513	0
iPS	ENSG00000179577		ENSG00000179577	CHM13_G0054586	AP003471.1	AP003471.1	lncRNA	lncRNA		0.32		0.32	0	0			1	0	1_to_1	exon_length_diff		1	1	1	1	0	GRC Housekeeping								0	EFO_0003060	0.028975	0
iPS	ENSG00000179580	RNF151	ENSG00000179580	CHM13_G0020294	RNF151	RNF151	protein_coding	protein_coding					0	0			1	1	1_to_1	identical gene model		4;4;3	4;4;3	3	3	0									0	EFO_0007986	0.027476	0
iPS	ENSG00000179583	CIITA	ENSG00000179583	CHM13_G0020610	CIITA	CIITA	protein_coding	protein_coding	0.29625	0.35625	0.3	0.34	1	1	-0.0436665	0.0530506	0.977325	0.976764	1_to_1	exon_length_diff		7;6;20;18;20;18;19;10;8;11;7;1;3;5;4;2;2;2	7;6;20;18;20;18;19;10;8;11;7;1;3;5;4;2;2;2	18	18	0					1	Bare lymphocyte syndrome, type II, complementation group A;{Rheumatoid arthritis, susceptibility to}	3;3	known_molec_cause;known_molec_cause	0	Orphanet_572	0.71027	1			yes
iPS	ENSG00000179588	ZFPM1	ENSG00000179588	CHM13_G0022591	ZFPM1	ZFPM1	protein_coding	protein_coding	2.88125	3.39125	2.845	3.29	1	1	-0.0368655	0.0530692	0.0518445	0.0513407	1_to_1	exon_length_diff		10;3;6;5;4	10;3;6;5;4	5	5	0									0	EFO_0004309	0.48985	0
iPS	ENSG00000179593	ALOX15B	ENSG00000179593	CHM13_G0023066	ALOX15B	ALOX15B	protein_coding	protein_coding		0.103333		0.1	0	1	-0.416867	0.172252	0.985644	0.974898	1_to_1	exon_count_diff		14;13;14;13;12	14;13;14;12;12	5	5	0									0	EFO_0007937	0.15213	0
iPS	ENSG00000179598	PLD6	ENSG00000179598	CHM13_G0023324	PLD6	PLD6	protein_coding	protein_coding	4.72	5.535	4.825	5.345	1	1	-0.0222325	0.053161	0.105296	0.105139	1_to_1	identical gene model	0.99962	2	2	1	1	0									0	EFO_0000304	0.20385	0
iPS	ENSG00000179600	GPHB5	ENSG00000179600	CHM13_G0016709	GPHB5	GPHB5	protein_coding	protein_coding	0.42	0.5	0.42	0.5	0	0			0	0	1_to_1	identical gene model		3;2	3;2	2	2	0									0	EFO_0007814	0.30176	0
iPS	ENSG00000179603	GRM8	ENSG00000179603	CHM13_G0051936	GRM8	GRM8	protein_coding	protein_coding					0	0	-0.0199978	0.0530506	0.999008	0.998986	1_to_1	exon_length_diff		11;11;4;11;3;12;3;10;6;5;2;4;4;5;2	11;11;4;11;3;12;3;10;6;5;2;4;4;5;2	15	15	0				High Signal Region					0	EFO_0007660	0.4379	0
iPS	ENSG00000179604	CDC42EP4	ENSG00000179604	CHM13_G0025285	CDC42EP4	CDC42EP4	protein_coding	protein_coding	2.10375	2.46375	2.235	2.635	1	1	-0.0195615	0.0530506	0.974872	0.974876	1_to_1	identical gene model	0.999711	2;3;3;2;2;3;2;3;2	2;3;3;2;2;3;2;3;2	9	9	0	Localization Problem								0	EFO_0005674	0.079612	0
iPS	ENSG00000179611	DGKZP1	ENSG00000179611	CHM13_G0014742	DGKZP1	DGKZP1	processed_pseudogene	processed_pseudogene	3.38125	3.8025	2.93	3.265	1	1	0.0743081	0.140019	0.442344	0.459863	1_to_1	identical gene model	0.999784	1	1	1	1	0												0
iPS	ENSG00000179615	OR2AP1	ENSG00000179615	CHM13_G0012549	OR2AP1	OR2AP1	protein_coding	protein_coding					0	0					1_to_1	identical gene model	0.998349	2;1	2;1	2	2	0									0	EFO_0000182	0.18479	0
iPS	ENSG00000179626	OR6C4	ENSG00000179626	CHM13_G0012548	OR6C4	OR6C4	protein_coding	protein_coding					0	0					1_to_1	identical gene model	0.999765	2;2;1	2;2;1	3	3	0									0	EFO_0000349	0.18479	0
iPS	ENSG00000179627	ZBTB42	ENSG00000179627	CHM13_G0017687	ZBTB42	ZBTB42	protein_coding	protein_coding	3.00375	3.48375	2.58	3.04	1	1	-0.0300096	0.0530506	0.310063	0.308097	1_to_1	exon_length_diff		2;1	2;1	2	2	0					1	?Lethal congenital contracture syndrome 6	3	known_molec_cause	0	Orphanet_294965	0.46033	0
iPS	ENSG00000179630	LACC1	ENSG00000179630	CHM13_G0014738	LACC1	LACC1	protein_coding	protein_coding	0.3175	0.395	0.265	0.335	1	1	-0.0810387	0.274679	0.986915	0.986846	1_to_1	exon_length_diff		7;2;7	7;2;7	3	3	0					1	Juvenile arthritis	3	known_molec_cause	0	MONDO_0032920	0.64414	0
iPS	ENSG00000179632	MAF1	ENSG00000179632	CHM13_G0055118	MAF1	MAF1	protein_coding	protein_coding	14.4175	17.7737	14.94	18.635	1	1	-0.081572	0.0530506	0.994462	0.994336	1_to_1	exon_length_diff		8;7;8;3;6;2	8;7;8;3;6;2	6	6	0	Gap								0	EFO_0004527	0.13827	0
iPS	ENSG00000179636	TPPP2	ENSG00000179636	CHM13_G0015799	TPPP2	TPPP2	protein_coding	protein_coding	0.453333	0.546667	0.42	0.5	1	1	-0.0200848	0.0530506	0.734375	0.734375	1_to_1	identical gene model	0.999105	2;3;4;2;3;2;4;4;4;2;4;3	2;3;4;2;3;2;4;4;4;2;4;3	12	12	0									0	EFO_0005531	0.095155	0
iPS	ENSG00000179639	FCER1A	ENSG00000179639	CHM13_G0003550	FCER1A	FCER1A	protein_coding	protein_coding					0	0					1_to_1	identical gene model		6;5	6;5	2	2	0									0	EFO_0004579	0.39843	0
iPS	ENSG00000179673	RPRML	ENSG00000179673	CHM13_G0024578	RPRML	RPRML	protein_coding	protein_coding	4.135	4.83125	4.225	4.855	1	1	-0.0206713	0.0530506	0.211455	0.211455	1_to_1	identical gene model	0.999453	1	1	1	1	0	GRC Housekeeping, Gap								0	EFO_0004348	0.24475	0
iPS	ENSG00000179674	ARL14	ENSG00000179674	CHM13_G0040343	ARL14	ARL14	protein_coding	protein_coding	0.2	0.25	0.2	0.25	0	0			0	0	1_to_1	identical gene model		1	1	1	1	0									0	EFO_0001068	0.32321	0
iPS	ENSG00000179676	LINC00305	ENSG00000179676	CHM13_G0026746	LINC00305	LINC00305	lncRNA	lncRNA	0.275	0.325	0.275	0.325	0	0			0.987963	0.987963	1_to_1	identical gene model		6;5;2;4;2;6;7;4;6;4;4;3;3;3;2;2	6;5;2;4;2;6;7;4;6;4;4;3;3;3;2;2	16	16	0									0	EFO_0003914	0.022914	0
iPS	ENSG00000179695	OR6C2	ENSG00000179695	CHM13_G0012544	OR6C2	OR6C2	protein_coding	protein_coding					0	0					1_to_1	identical gene model		2;2;1	2;2;1	3	3	0									0	EFO_0000673;EFO_0000349	0.18479	0
iPS	ENSG00000179698	WDR97	ENSG00000179698	CHM13_G0055119	WDR97	WDR97	protein_coding	protein_coding	0.271667	0.397143	0.245	0.29	1	1	-0.553868	0.0530506	0.940756	0.880446	1_to_1	exon_count_diff		23;24;12;10;6;7	19;24;9;7;4;4	6	6	0	Gap								0	EFO_0004526	0.27337	0
iPS	ENSG00000179709	NLRP8	ENSG00000179709	CHM13_G0029761	NLRP8	NLRP8	protein_coding	protein_coding					0	0					1_to_1	exon_length_diff		10;10	10;10	2	2	0									0	EFO_0004344	0.024241	0
iPS	ENSG00000179715	PCED1B	ENSG00000179715	CHM13_G0012130	PCED1B	PCED1B	protein_coding	protein_coding	1.14833	1.29667	1.1	1.295	1	1	0.0154784	0.685336	0.986152	0.986913	1_to_1	exon_length_diff		3;4;2;3;2;3	3;4;2;3;2;3	6	6	0									0	EFO_0010978	0.32121	0
iPS	ENSG00000179743	SPEN-AS1	ENSG00000179743	CHM13_G0000490	FLJ37453	FLJ37453	lncRNA	lncRNA	15.1163	17.5437	15.54	17.465	1	1	-0.0220786	0.136162	0.00467986	0.00469002	1_to_1	exon_length_diff		2	2	1	1	0									0	EFO_0000198	0.0032889	0
iPS	ENSG00000179750	APOBEC3B	ENSG00000179750	CHM13_G0037459	APOBEC3B	APOBEC3B	protein_coding	protein_coding	0.35125	0.44375	0.265	0.36	1	1	-0.111641	0.144979	0.997013	0.996602	1_to_1	identical gene model	0.999128	8;8;7;7	8;8;7;7	4	4	0	Variation, Clone Problem								0	EFO_1001949;EFO_1000233	0.36958	1		yes
iPS	ENSG00000179751	SYCN	ENSG00000179751	CHM13_G0028668	SYCN	SYCN	protein_coding	protein_coding	0.29	0.33	0.29	0.33	0	0			0	0	1_to_1	identical gene model		2	2	1	1	0									0	EFO_0002517	0.060152	0
iPS	ENSG00000179755		ENSG00000179755	CHM13_G0021526	AC135776.1	AC135776.1	lncRNA	lncRNA					0	0					1_to_1	identical gene model		1	1	1	1	0	Gap, Clone Problem		Low Mappability									0
iPS	ENSG00000179761	PIPOX	ENSG00000179761	CHM13_G0023733	PIPOX	PIPOX	protein_coding	protein_coding	35.7238	41.855	37.09	42.79	1	1	-0.0192076	0.0530506	0.876163	0.876199	1_to_1	identical gene model	0.999906	10;5;11;3;5;8;4;6;7;3	10;5;11;3;5;8;4;6;7;3	10	10	0									0	EFO_0003761	0.19856	0
iPS	ENSG00000179766	ATP8B5P	ENSG00000179766	CHM13_G0055721	ATP8B5P	ATP8B5P	transcribed_unprocessed_pseudogene	transcribed_unprocessed_pseudogene	0.245	0.28	0.245	0.28	0	0			0.995862	0.995862	1_to_1	identical gene model		18;10;11;16;17	18;10;11;16;17	5	5	0									0	EFO_1000653	0.07484	0
iPS	ENSG00000179772	FOXS1	ENSG00000179772	CHM13_G0034758	FOXS1	FOXS1	protein_coding	protein_coding	0.902857	1.05143	0.59	0.69	1	1	-0.0206752	0.0530506	0	0	1_to_1	identical gene model		1	1	1	1	0									0	EFO_0004526	0.27991	0
iPS	ENSG00000179774	ATOH7	ENSG00000179774	CHM13_G0006504	ATOH7	ATOH7	protein_coding	protein_coding	2.3725	2.76	2.22	2.635	1	1	-0.0211065	0.0530506	0	0	1_to_1	identical gene model	0.999605	1	1	1	1	0	GRC Housekeeping				1	Persistent hyperplastic primary vitreous, autosomal recessive	3	known_molec_cause	0	Orphanet_91495	0.69527	0
iPS	ENSG00000179776	CDH5	ENSG00000179776	CHM13_G0021931	CDH5	CDH5	protein_coding	protein_coding	0.24	0.3	0.24	0.3	0	0			0.984848	0.984848	1_to_1	exon_length_diff		10;10;12;13;3;3;2;6;6	10;10;12;13;3;3;2;6;6	9	9	0									0	EFO_0000304	0.27162	0
iPS	ENSG00000179796	LRRC3B	ENSG00000179796	CHM13_G0038176	LRRC3B	LRRC3B	protein_coding	protein_coding	1.15	1.34125	1.18	1.42	1	1	-0.0249407	0.331291	0.909377	0.908085	1_to_1	exon_length_diff		2;2;5;2;3;2;3	2;2;5;2;3;2;3	7	7	0									0	MONDO_0004979	0.26008	0
iPS	ENSG00000179799	OR7E22P	ENSG00000179799	CHM13_G0039080	OR7E22P	OR7E22P	transcribed_unprocessed_pseudogene	transcribed_unprocessed_pseudogene					0	0			1	1	1_to_1	identical gene model		2;3;1	2;3;1	3	3	0												0
iPS	ENSG00000179813	FAM216B	ENSG00000179813	CHM13_G0014721	FAM216B	FAM216B	protein_coding	protein_coding					0	0			1	1	1_to_1	exon_length_diff		4;4	4;4	2	2	0									0	MONDO_0005405	0.25872	0
iPS	ENSG00000179817	MRGPRX4	ENSG00000179817	CHM13_G0008431	MRGPRX4	MRGPRX4	protein_coding	protein_coding					0	0					1_to_1	identical gene model	0.999861	1	1	1	1	0									0	MONDO_0005090;Orphanet_3057	0.059458	0
iPS	ENSG00000179818	PCBP1-AS1	ENSG00000179818	CHM13_G0031105	PCBP1-AS1	PCBP1-AS1	lncRNA	lncRNA	6.715	7.83875	6.275	7.045	1	1	-0.0200447	0.0530506	0.997313	0.997314	1_to_1	exon_count_diff		11;10;6;2;6;9;4;5;5;7;4;8;9;6;5;6;7;5;7;5;5;3;4;6;7;4;5;4;8;8;10;2;9;7;7;6;6;9;7;6;8;7;5;3;6;4;5;7;7;7;4;6;7;9;8;8;6;8;7;5;7;6;7;7;8;8;5;5;5;7;4;4;6;7;6;6;5;5;6;4;9;6;3;4;5;5;2;7;5;7;6;8;3;7;7;5;2;6;8;7;8;6;4;5;6;5;5;5;5;7;5;5;6;3;6;3;4;5;8;7;5;2;6;6;5;6;7;6;6;7;6;5;7;8;6;7;5;5;5;7;8;7;7;4;9;6;8;4;4;5;5;5;4;6;8;5;6;5;6;8;7;6;2;5;5;9;5;3;3;5;4;5;4;6;5;4;5;7;6;8;7;4;4;4;6;7;4;4;3;7;3;4;5;6;7;5;4;5;6;5;8;6;8;7;5;3;6;5;4;4;4;6;5;8;7;7;2;2;3;5;4;4;2;5;5;6;5;5;5;3;3;5;6;4;3;3;2;3;5	11;10;6;2;6;9;4;5;5;7;4;8;9;6;5;6;7;5;7;5;5;3;4;6;7;4;5;4;8;8;10;2;9;7;7;6;6;9;7;6;8;7;4;3;6;4;5;7;7;7;4;6;7;9;8;8;6;8;7;4;7;6;7;7;8;8;5;5;5;7;4;4;6;7;6;6;5;5;6;4;9;6;3;4;5;5;2;7;5;7;6;8;3;7;7;5;2;6;8;7;8;6;4;5;6;5;5;5;5;7;5;5;6;3;6;3;4;5;8;7;5;2;6;6;5;6;7;6;6;7;6;5;7;8;6;7;5;5;5;7;8;7;7;4;9;6;8;4;4;5;5;5;4;6;8;5;6;5;6;8;7;6;2;5;5;9;5;3;3;5;4;5;4;6;5;4;5;7;6;8;7;4;4;4;6;7;4;4;3;7;3;4;5;6;7;5;4;5;6;5;8;6;8;7;5;3;6;5;4;4;4;6;5;8;7;7;2;2;3;5;4;4;2;5;5;6;5;5;5;3;3;5;6;4;3;3;2;3;5	239	239	0									0	EFO_0005922	0.023661	0
iPS	ENSG00000179820	MYADM	ENSG00000179820	CHM13_G0029596	MYADM	MYADM	protein_coding	protein_coding	4.3675	5.11875	2.465	2.865	1	1	-0.020034	0.0530506	0.994256	0.994257	1_to_1	exon_length_diff		3;3;3;3;3;3;2;3;3;2;3	3;3;3;3;3;3;2;3;3;2;3	11	11	0									0	EFO_0001361	0.047306	0
iPS	ENSG00000179826	MRGPRX3	ENSG00000179826	CHM13_G0008427	MRGPRX3	MRGPRX3	protein_coding	protein_coding					0	0			1	1	1_to_1	identical gene model	0.999095	3;2;2	3;2;2	3	3	0									0	EFO_0004833	0.23561	0
iPS	ENSG00000179832	MROH1	ENSG00000179832	CHM13_G0055122	MROH1	MROH1	protein_coding	protein_coding	8.1325	9.56125	6.385	7.54	1	1	-0.026972	0.057386	0.962226	0.961989	1_to_1	identical gene model	0.999672	31;10;12;42;31;43;42;8;3;26;2	31;10;12;42;31;43;42;8;3;26;2	11	11	0	Gap, Path Problem								0	EFO_0007789	0.24297	0
iPS	ENSG00000179833	SERTAD2	ENSG00000179833	CHM13_G0031005	SERTAD2	SERTAD2	protein_coding	protein_coding	10.3087	12.3588	10.48	12.145	1	1	-0.0258026	0.0530506	0.0284358	0.0209688	1_to_1	exon_length_diff		2;2	2;2	2	2	0									0	EFO_0004526	0.49918	0
iPS	ENSG00000179840	PIK3CD-AS1	ENSG00000179840	CHM13_G0000294	PIK3CD-AS1	PIK3CD-AS1	lncRNA	lncRNA					0	0					1_to_1	identical gene model		2	2	1	1	0									0	HP_0100806	0.017463	0
iPS	ENSG00000179841	AKAP5	ENSG00000179841	CHM13_G0016740	AKAP5	AKAP5	protein_coding	protein_coding	2.74625	3.22375	2.605	2.975	1	1	-0.019506	0.0735581	0.389285	0.389357	1_to_1	exon_length_diff		2;1	2;1	2	2	0									0	EFO_0004908	0.10656	0
iPS	ENSG00000179846	NKPD1	ENSG00000179846	CHM13_G0028993	NKPD1	NKPD1	protein_coding	protein_coding	0.31625	0.3675	0.305	0.36	1	1	-0.019904	0.0530506	0.342358	0.342358	1_to_1	identical gene model		5;1	5;1	2	2	0									0	EFO_0004615	0.46197	0
iPS	ENSG00000179855	GIPC3	ENSG00000179855	CHM13_G0027187	GIPC3	GIPC3	protein_coding	protein_coding	0.3525	0.49125	0.345	0.48	1	1	-0.29559	0.0411323	0.908107	0.884195	1_to_1	exon_count_diff		6;6	6;7	2	2	0					1	Deafness, autosomal recessive 15	3	known_molec_cause	0	MONDO_0019588	0.6837	0
iPS	ENSG00000179859	RNF227	ENSG00000179859	CHM13_G0023058	RNF227	RNF227	protein_coding	protein_coding	0.13	0.14	0.13	0.135	1	1	-0.0199305	0.0530506	0.985267	0.985267	1_to_1	identical gene model		2;1;2	2;1;2	3	3	0									0	EFO_0001663	0.14684	0
iPS	ENSG00000179862	CITED4	ENSG00000179862	CHM13_G0001287	CITED4	CITED4	protein_coding	protein_coding	27.9838	32.6238	28.635	33.355	1	1	-0.0215401	0.0604198	0	0	1_to_1	identical gene model	0.999084	1	1	1	1	0									0	EFO_0004833	0.39274	0
iPS	ENSG00000179869	ABCA13	ENSG00000179869	CHM13_G0050559	ABCA13	ABCA13	protein_coding	protein_coding					0	0	-0.0200629	0.0530506	0.797917	0.797917	1_to_1	identical gene model	0.999954	18;62;45;43;15;29;19;4	18;62;45;43;15;29;19;4	8	8	0	Gap								0	GO_0006306	0.32083	0
iPS	ENSG00000179873	NLRP11	ENSG00000179873	CHM13_G0029758	NLRP11	NLRP11	protein_coding	protein_coding					0	0			0.980769	0.980769	1_to_1	identical gene model	0.999924	8;10;12;9;11;4	8;10;12;9;11;4	6	6	0									0	EFO_0004704	0.38914	0
iPS	ENSG00000179886	TIGD5	ENSG00000179886	CHM13_G0055079	TIGD5	TIGD5	protein_coding	protein_coding	5.4475	6.4175	5.465	6.73	1	1	-0.0305673	0.0530506	0.0265142	0.0263748	1_to_1	identical gene model	0.998108	1	1	1	1	0									0	EFO_0005192	0.16752	0
iPS	ENSG00000179889	PDXDC1	ENSG00000179889	CHM13_G0020718	PDXDC1	PDXDC1	protein_coding	protein_coding	15.3375	13.2037	14.91	12.195	1	1	0.32816	0.0311763	0.994168	0.996577	1_to_1	transcript_count_diff		23;7;6;17;23;3;14;9;22;22;22;7;14;10;20;3;4;4	23;7;6;17;23;3;14;8;25;23;21;22;22;7;14;10;20;3;4;3	18	20	0	Unknown			Low Mappability,High Signal Region					0	EFO_0010226	0.37752	0
iPS	ENSG00000179899	PHC1P1	ENSG00000179899	CHM13_G0012541	PHC1P1	PHC1P1	processed_pseudogene	processed_pseudogene	54.4438	35.5575	26.55	19.885	1	1	0.96395	0.0530506	0.853899	0.920326	1_to_1	identical gene model	0.999216	1	1	1	1	0												0
iPS	ENSG00000179902	CFAP276	ENSG00000179902	CHM13_G0002504	C1orf194	C1orf194	protein_coding	protein_coding	0.29	0.34	0.29	0.34	0	0			0.964286	0.964286	1_to_1	identical gene model		5;5;3;4;3;4	5;5;3;4;3;4	6	6	0	Localization Problem								0	MONDO_0021698	0.19062	0
iPS	ENSG00000179909	ZNF154	ENSG00000179909	CHM13_G0029864	ZNF154	ZNF154	protein_coding	protein_coding	7.56	8.8675	7.33	8.605	1	1	-0.0194179	0.0530506	0.594088	0.593654	1_to_1	identical gene model	0.999854	5;4	5;4	2	2	0									0	EFO_0000616	0.08445	0
iPS	ENSG00000179912	R3HDM2	ENSG00000179912	CHM13_G0012664	R3HDM2	R3HDM2	protein_coding	protein_coding	2.945	3.4975	1.985	2.265	1	1	-0.0191443	0.0542332	0.995593	0.995592	1_to_1	identical gene model		14;24;22;24;23;24;15;24;6;6;8;4;5;5;2	14;24;22;24;23;24;15;24;6;6;8;4;5;5;2	15	15	0									0	EFO_0005208	0.25405	0
iPS	ENSG00000179913	B3GNT3	ENSG00000179913	CHM13_G0027954	B3GNT3	B3GNT3	protein_coding	protein_coding	1.85625	2.195	1.835	1.92	1	1	-0.00838337	0.936653	0.620405	0.619331	1_to_1	exon_length_diff		3;2;3;3	3;2;3;3	4	4	0	Clone Problem								0	EFO_0010584	0.2368	0
iPS	ENSG00000179914	ITLN1	ENSG00000179914	CHM13_G0003621	ITLN1	ITLN1	protein_coding	protein_coding	0.23	0.26	0.23	0.26	0	0			0.5	0.5	1_to_1	identical gene model	0.999505	8;3;2	8;3;2	3	3	0									0	EFO_0000384	0.30346	0
iPS	ENSG00000179915	NRXN1	ENSG00000179915	CHM13_G0030789	NRXN1	NRXN1	protein_coding	protein_coding	1.07375	1.2675	0.805	0.915	1	1	-0.0193957	0.0530506	0.994248	0.994253	1_to_1	exon_count_diff		23;22;21;3;4;4;4;4;3;24;4;6;3;7;7;3;7;4;3;7;21;21;7;9;2;13;14;5;2;2;2;5;3;3;3;2;2;2;3;2;2;2;5;4;4;4;7;6;2;6;5;4;6;6;2;2;4;2;2;2	23;22;21;3;4;4;4;4;3;24;4;6;3;7;7;3;6;4;3;7;21;21;7;9;2;13;14;5;2;2;2;5;3;3;3;2;2;2;3;2;2;2;5;4;4;4;7;6;2;6;5;4;6;6;2;2;4;2;2;2	60	60	0					1	Pitt-Hopkins-like syndrome 2;{Schizophrenia, susceptibility to, 17}	3;3	known_molec_cause;known_molec_cause	0	MONDO_0016377	0.71533	0
iPS	ENSG00000179918	SEPHS2	ENSG00000179918	CHM13_G0021201	SEPHS2	SEPHS2	protein_coding	protein_coding	165.366	193.83	163.2	189.23	1	1	-0.0198934	0.0530506	0	0	1_to_1	identical gene model		1	1	1	1	0									0	EFO_0001075	0.20666	0
iPS	ENSG00000179919	OR10A7	ENSG00000179919	CHM13_G0012527	OR10A7	OR10A7	protein_coding	protein_coding					0	0					1_to_1	identical gene model		1	1	1	1	0									0	MONDO_0008170;EFO_0000182;EFO_0000349	0.18479	0
iPS	ENSG00000179921	GPBAR1	ENSG00000179921	CHM13_G0033623	GPBAR1	GPBAR1	protein_coding	protein_coding	0.197143	0.234286	0.13	0.15	1	1	-0.0200455	0.0530506	0.818972	0.818972	1_to_1	identical gene model	0.999773	2;2;2;2	2;2;2;2	4	4	0	Clone Problem								0	EFO_0005192	0.23895	0
iPS	ENSG00000179922	ZNF784	ENSG00000179922	CHM13_G0029742	ZNF784	ZNF784	protein_coding	protein_coding	15.555	18.1775	15.095	18.065	1	1	-0.0196066	0.0530506	0.569211	0.569211	1_to_1	identical gene model		2;2	2;2	2	2	0	Clone Problem								0	EFO_0007876	0.23251	0
iPS	ENSG00000179930	ZNF648	ENSG00000179930	CHM13_G0004075	ZNF648	ZNF648	protein_coding	protein_coding	0.448571	0.537143	0.33	0.4	1	1	-0.0194289	0.0530506	0.174048	0.174048	1_to_1	identical gene model	0.999943	2;2	2;2	2	2	0									0	EFO_0004612	0.38993	0
iPS	ENSG00000179933	C14orf119	ENSG00000179933	CHM13_G0016006	C14orf119	C14orf119	protein_coding	protein_coding	108.856	127.11	109.35	129.75	1	1	-0.0192199	0.0543486	0.607148	0.607044	1_to_1	exon_length_diff		2;2	2;2	2	2	0			High Signal Region						0	EFO_0010701	0.079247	0
iPS	ENSG00000179934	CCR8	ENSG00000179934	CHM13_G0038361	CCR8	CCR8	protein_coding	protein_coding	0.17	0.205	0.17	0.205	0	0			0.8	0.8	1_to_1	identical gene model		2;3	2;3	2	2	0									0	EFO_0004736	0.30298	0
iPS	ENSG00000179935	LINC00652	ENSG00000179935	CHM13_G0034520	LINC00652	LINC00652	lncRNA	lncRNA	0.231429	0.274286	0.22	0.25	1	1	-0.0202799	0.0530506	0.765574	0.765574	1_to_1	identical gene model	0.999717	3;3;4;4;4;4;5;5	3;3;4;4;4;4;5;5	8	8	0									0	EFO_0000305	0.016288	0
iPS	ENSG00000179938	GOLGA8J	ENSG00000179938	CHM13_G0018273	GOLGA8J	GOLGA8J	protein_coding	protein_coding	0.255	0.382	0.255	0.3	0	1			0.972436	0.890358	1_to_1	identical gene model	0.999934	19;8	19;8	2	2	0	Missing sequence, Variation		High Signal Region	High Signal Region					0	Orphanet_2311	0.069905	0
iPS	ENSG00000179941	BBS10	ENSG00000179941	CHM13_G0013023	BBS10	BBS10	protein_coding	protein_coding	34.4975	40.4325	34.38	39.085	1	1	-0.0201988	0.0530506	0	0	1_to_1	identical gene model	0.999909	2	2	1	1	0					1	Bardet-Biedl syndrome 10	3	known_molec_cause	1	MONDO_0015229	0.8453	0
iPS	ENSG00000179943	FIZ1	ENSG00000179943	CHM13_G0029738	FIZ1	FIZ1	protein_coding	protein_coding	22.3687	26.0512	21.76	25.4	1	1	-0.0154423	0.0632722	0.213889	0.214766	1_to_1	exon_length_diff		3;2;3;3;2	3;2;3;3;2	5	5	0	Clone Problem								0	EFO_0004530	0.16612	0
iPS	ENSG00000179950	PUF60	ENSG00000179950	CHM13_G0055096	PUF60	PUF60	protein_coding	protein_coding	22.355	28.45	23.215	30.565	1	1	-0.309051	0.00506045	0.997322	0.996678	1_to_1	exon_count_diff		12;11;11;12;11;10;10;6;8;9;9;4;8;4;8;2;8;5;2;5;4;4	12;11;11;12;11;10;9;6;8;9;9;4;8;4;8;2;8;5;2;5;4;4	22	22	0	Path Problem				1	Verheij syndrome	3	known_molec_cause	0	MONDO_0014263	0.76206	0
iPS	ENSG00000179954	SSC5D	ENSG00000179954	CHM13_G0029734	SSC5D	SSC5D	protein_coding	protein_coding	0.4075	0.4775	0.375	0.455	1	1	-0.0204239	0.0530506	0.55821	0.55821	1_to_1	exon_length_diff		3;14;5;13;3	3;14;5;13;3	5	5	0	Clone Problem								0	EFO_0004995	0.34079	0
iPS	ENSG00000179958	DCTPP1	ENSG00000179958	CHM13_G0021200	DCTPP1	DCTPP1	protein_coding	protein_coding	33.92	39.6763	30.8	35.69	1	1	-0.0201838	0.0530506	0.969511	0.969512	1_to_1	identical gene model		3;2;2;3;3	3;2;2;3;3	5	5	0									0	EFO_0009282	0.23221	0
iPS	ENSG00000179965	ZNF771	ENSG00000179965	CHM13_G0021198	ZNF771	ZNF771	protein_coding	protein_coding	10.6075	12.4763	10.23	12.33	1	1	-0.0289454	0.0530506	0.747009	0.74575	1_to_1	exon_length_diff		3;3;3;2	3;3;3;2	4	4	0									0	EFO_0009282	0.11736	0
iPS	ENSG00000179967	PPP1R14BP3	ENSG00000179967	CHM13_G0042914	PPP1R14BP3	PPP1R14BP3	processed_pseudogene	processed_pseudogene	42.4225	50.4712	43.7	50.915	1	1	-0.04299	0.0496138	0.540117	0.539295	1_to_1	identical gene model	0.998651	1	1	1	1	0												0
iPS	ENSG00000179978	NAIPP2	ENSG00000179978	CHM13_G0044652	NAIPP2	NAIPP2	unprocessed_pseudogene	unprocessed_pseudogene	0.417143	0.18	0.34	0.18	1	0			0.939435	0.99728	1_to_1	exon_count_diff		12	8	1	1	0	Path Problem, GRC Housekeeping, Variation, Unknown		High Signal Region	High Signal Region					0	EFO_0000311	0.012014	0
iPS	ENSG00000179981	TSHZ1	ENSG00000179981	CHM13_G0026860	TSHZ1	TSHZ1	protein_coding	protein_coding					0	0			0.998162	0.998162	1_to_1	exon_length_diff		2;2;2;3;1	2;2;2;3;1	5	5	0					1	Aural atresia, congenital	3	known_molec_cause	0	HP_0000598	0.55007	0
iPS	ENSG00000179988	PSTK	ENSG00000179988	CHM13_G0007583	PSTK	PSTK	protein_coding	protein_coding	3.49875	4.16625	3.36	4.125	1	1	-0.0562006	0.0838307	0.970477	0.969337	1_to_1	exon_length_diff		5;7;6;6;5;7;2;4;5	5;7;6;6;5;7;2;4;5	9	9	0									0	EFO_0001075	0.16562	0
iPS	ENSG00000179994	SPDYE7P	ENSG00000179994	CHM13_G0051016	SPDYE7P	SPDYE7P	transcribed_unprocessed_pseudogene	transcribed_unprocessed_pseudogene					0	0			1	1	1_to_1	identical gene model		6;7	6;7	2	2	0	Path Problem			High Signal Region					0	Orphanet_228329	0.031614	0
iPS	ENSG00000179997	RPA3P1	ENSG00000179997	CHM13_G0032919	RPA3P1	RPA3P1	processed_pseudogene	processed_pseudogene					0	0					1_to_1	identical gene model		1	1	1	1	0												0
iPS	ENSG00000180008	SOCS4	ENSG00000180008	CHM13_G0016557	SOCS4	MSTRG.1707	protein_coding	protein_coding	1.63571	1.85286	0.38	0.37	1	1	0.343291	0.37222	0.994119	0.996389	1_to_1	transcript_count_diff		2;3;2;2	3;2;3;2;2	4	5	0	Clone Problem								0	EFO_0008328	0.074271	0
iPS	ENSG00000180011	PTGR3	ENSG00000180011	CHM13_G0026859	ZADH2	ZADH2	protein_coding	protein_coding	1.55375	1.8125	1.66	1.935	1	1	-0.0197652	0.0530506	0.868384	0.868384	1_to_1	identical gene model		2;2;2;2	2;2;2;2	4	4	0									0	EFO_0004309	0.35816	0
iPS	ENSG00000180015		ENSG00000180015	CHM13_G0043612	AC093909.1	AC093909.1	processed_pseudogene	processed_pseudogene	2.1125	1.86	1.7	1.575	1	1	0.213674	0.653365	0.72369	0.716709	1_to_1	identical gene model	0.998573	1	1	1	1	0												0
iPS	ENSG00000180016	OR1E1	ENSG00000180016	CHM13_G0022815	OR1E1	OR1E1	protein_coding	protein_coding	0.16	0.19	0.16	0.19	0	0			0	0	1_to_1	identical gene model	0.998928	1	1	1	1	0									0	EFO_0000621	0.21332	0
iPS	ENSG00000180019		ENSG00000180019	CHM13_G0051764	AC079741.1	AC079741.1	transcribed_processed_pseudogene	transcribed_processed_pseudogene	2.52	3.13	2.52	3.13	0	0			0.5	0.5	1_to_1	identical gene model		1;1	1;1	2	2	0												0
iPS	ENSG00000180035	ZNF48	ENSG00000180035	CHM13_G0021195	ZNF48	ZNF48	protein_coding	protein_coding	4.3525	5.17375	4.26	4.83	1	1	-0.019796	0.0530506	0.994231	0.994231	1_to_1	identical gene model		2;3;2;2;3	2;3;2;2;3	5	5	0				Low Mappability					0	EFO_0003923	0.11655	0
iPS	ENSG00000180042	OR1R1P	ENSG00000180042	CHM13_G0022814	OR1R1P	OR1R1P	protein_coding	protein_coding	0.205	0.23	0.205	0.23	0	0			0.25	0.25	1_to_1	identical gene model	0.999153	1	1	1	1	0									0	EFO_0005423	0.047914	0
iPS	ENSG00000180043	GARIN5B	ENSG00000180043	CHM13_G0029719	FAM71E2	FAM71E2	protein_coding	protein_coding					0	0			1	0.8	1_to_1	exon_count_diff		11;9	11;7	2	2	0	Variation								0	EFO_0006527	0.075154	0
iPS	ENSG00000180044	C3orf80	ENSG00000180044	CHM13_G0040329	C3orf80	C3orf80	protein_coding	protein_coding	1.09375	1.3	1.035	1.2	1	1	-0.0207662	0.0530506	0.399302	0.399302	1_to_1	identical gene model		1;2	1;2	2	2	0									0	EFO_0005091	0.38215	0
iPS	ENSG00000180053	NKX2-6	ENSG00000180053	CHM13_G0053244	NKX2-6	NKX2-6	protein_coding	protein_coding	0.332	0.4	0.31	0.38	1	1	-0.0201376	0.0530506	0	0	1_to_1	identical gene model		2	2	1	1	0					1	Conotruncal heart malformations;Persistent truncus arteriosus	3;3	known_molec_cause;known_molec_cause	0	Orphanet_2445	0.50702	0
iPS	ENSG00000180061	TMEM150B	ENSG00000180061	CHM13_G0029714	TMEM150B	TMEM150B	protein_coding	protein_coding	0.286	0.334	0.32	0.38	1	1	-0.0199571	0.0530506	0.764286	0.764286	1_to_1	identical gene model	0.999509	8;7;7;4;6;7;6	8;7;7;4;6;7;6	7	7	0	Variation								0	EFO_0004704	0.36501	0
iPS	ENSG00000180066	LINC02870	ENSG00000180066	CHM13_G0007713	LINC02870	LINC02870	lncRNA	lncRNA	0.2	0.24	0.2	0.24	0	0	-0.0200868	0.0530506	0.166667	0.166667	1_to_1	identical gene model	0.99988	3;3	3;3	2	2	0									0	EFO_0000182	0.0088699	0
iPS	ENSG00000180068	OR3A4P	ENSG00000180068	CHM13_G0022811	OR3A4P	OR3A4P	transcribed_unprocessed_pseudogene	transcribed_unprocessed_pseudogene					0	0			1	1	1_to_1	identical gene model	0.998415	1;1	1;1	2	2	0									0	EFO_0000637	0.092652	0
iPS	ENSG00000180071	ANKRD18A	ENSG00000180071	CHM13_G0055838	ANKRD18A	ANKRD18A	protein_coding	protein_coding	8.4375	9.92125	7.905	9.08	1	1	-0.0197592	0.0530506	0.184835	0.184835	1_to_1	exon_length_diff		8;16;4	8;16;4	3	3	0									0	EFO_0000275;EFO_0003911	0.20939	0
iPS	ENSG00000180083	WFDC11	ENSG00000180083	CHM13_G0035142	WFDC11	WFDC11	protein_coding	protein_coding					0	0			1	1	1_to_1	identical gene model		5;5;4	5;5;4	3	3	0				High Signal Region					0	EFO_0007006	0.11407	0
iPS	ENSG00000180089	TMEM86B	ENSG00000180089	CHM13_G0029705	TMEM86B	TMEM86B	protein_coding	protein_coding	0.27	0.306667	0.2	0.235	1	1	-0.0200251	0.0530506	0.990073	0.990167	1_to_1	identical gene model	0.999697	3;2;1	3;2;1	3	3	0	Variation								0	EFO_0010228	0.31109	0
iPS	ENSG00000180090	OR3A1	ENSG00000180090	CHM13_G0022810	OR3A1	OR3A1	protein_coding	protein_coding	0.143333	0.173333	0.15	0.18	1	1	-0.0200475	0.0530506	0.333333	0.333333	1_to_1	identical gene model	0.999188	2;1	2;1	2	2	0									0	MONDO_0008170;EFO_0000673;EFO_0000349	0.18479	0
iPS	ENSG00000180096	SEPTIN1	ENSG00000180096	CHM13_G0021196	SEPTIN1	SEPTIN1	protein_coding	protein_coding	0.576667	0.602857	0.625	0.73	1	1	-0.0200742	0.0530506	0.977518	0.977518	1_to_1	identical gene model		12;12;10;10;9;9;8;4;4;2;2	12;12;10;10;9;9;8;4;4;2;2	11	11	0				Low Mappability					0	EFO_0004587	0.13062	0
iPS	ENSG00000180098	TRNAU1AP	ENSG00000180098	CHM13_G0000931	TRNAU1AP	TRNAU1AP	protein_coding	protein_coding	8.37875	9.76	8.81	10.395	1	1	-0.0198849	0.0530506	0.970867	0.970813	1_to_1	identical gene model		9;5;2;10;8;4;3;6;3;8	9;5;2;10;8;4;3;6;3;8	10	10	0	GRC Housekeeping								0	EFO_0004329	0.20686	0
iPS	ENSG00000180104	EXOC3	ENSG00000180104	CHM13_G0043658	EXOC3	EXOC3	protein_coding	protein_coding	5.3125	6.30375	5.28	6.395	1	1	-0.0248239	0.0579182	0.989598	0.989531	1_to_1	exon_length_diff		3;13;12;4;12;12;2;3;2;2	3;13;12;4;12;12;2;3;2;2	10	10	0									0	EFO_0004348	0.2602	0
iPS	ENSG00000180105	ACER2P1	ENSG00000180105	CHM13_G0033436	ACER2P1	ACER2P1	processed_pseudogene	processed_pseudogene	0.31	0.35	0.31	0.35	0	0			0.833333	0.833333	1_to_1	identical gene model		1	1	1	1	0												0
iPS	ENSG00000180113	TDRD6	ENSG00000180113	CHM13_G0047974	TDRD6	TDRD6	protein_coding	protein_coding		0.1		0.1	0	0	-0.0203117	0.0530506	0.975031	0.975031	1_to_1	identical gene model		3;4;5	3;4;5	3	3	0	GRC Housekeeping								0	EFO_0004746	0.30558	0
iPS	ENSG00000180116	C12orf40	ENSG00000180116	CHM13_G0012029	C12orf40	C12orf40	protein_coding	protein_coding		0.11		0.11	0	0			0.6875	0.6875	1_to_1	identical gene model	0.999901	11;13;19	11;13;19	3	3	0				High Signal Region					0	EFO_0009526	0.072511	0
iPS	ENSG00000180138	CSNK1A1L	ENSG00000180138	CHM13_G0014630	CSNK1A1L	CSNK1A1L	protein_coding	protein_coding	0.21	0.2	0.21	0.13	0	1	-0.0201673	0.0530506	0	0	1_to_1	identical gene model		1	1	1	1	0									0	EFO_0004751	0.060161	0
iPS	ENSG00000180139	ACTA2-AS1	ENSG00000180139	CHM13_G0006952	ACTA2-AS1	ACTA2-AS1	lncRNA	lncRNA	0.362	0.426	0.11	0.12	1	1	-0.0200908	0.0530506	0.919246	0.919246	1_to_1	identical gene model	0.99871	2;5;2;2	2;5;2;2	4	4	0									0	EFO_0000616	0.036198	0
iPS	ENSG00000180150	HMGN2P9	ENSG00000180150	CHM13_G0037628	HMGN2P9	HMGN2P9	processed_pseudogene	processed_pseudogene					0	0					1_to_1	identical gene model		1	1	1	1	0	Clone Problem											0
iPS	ENSG00000180152	XIAPP3	ENSG00000180152	CHM13_G0032045	XIAPP3	XIAPP3	processed_pseudogene	processed_pseudogene	0.37	0.46	0.37	0.46	0	0			0	0	1_to_1	identical gene model		1	1	1	1	0	Path Problem											0
iPS	ENSG00000180155	LYNX1	ENSG00000180155	CHM13_G0055037	LYNX1	LYNX1	protein_coding	protein_coding	0.91	1.05667	0.61	0.76	1	1	-0.0200346	0.0530506	0.99975	0.99975	1_to_1	identical gene model	0.999706	4;4;4;4;4;4;2	4;4;4;4;4;4;2	7	7	0	Clone Problem, GRC Housekeeping								0	EFO_0004838	0.11399	0
iPS	ENSG00000180172	RPS12P23	ENSG00000180172	CHM13_G0014331	RPS12P23	RPS12P23	processed_pseudogene	processed_pseudogene	2.596	1.195	2.36	1.195	1	0			0.494048	0.5	1_to_1	identical gene model		1	1	1	1	0												0
iPS	ENSG00000180176	TH	ENSG00000180176	CHM13_G0007930	TH	TH	protein_coding	protein_coding	0.34	0.43	0.34	0.43	0	0			0.987179	0.987179	1_to_1	identical gene model	0.999534	11;13;14;14;12;5;6;7;2;10;4	11;13;14;14;12;5;6;7;2;10;4	11	11	0					1	Segawa syndrome, recessive	3	known_molec_cause	1	Orphanet_101150	0.80065	0
iPS	ENSG00000180178	FAR2P1	ENSG00000180178	CHM13_G0032275	FAR2P1	FAR2P1	transcribed_unprocessed_pseudogene	transcribed_unprocessed_pseudogene	3.83375	4.64875	2.715	3.285	1	1	-0.0729376	0.0788689	0.3882	0.381982	1_to_1	exon_length_diff		3;2;6;2	3;2;6;2	4	4	0	Variation, Path Problem											0
iPS	ENSG00000180182	MED14	ENSG00000180182	CHM13_G0058029	MED14	MED14	protein_coding	protein_coding	121.109	41.4925	102.01	37.25	1	1	4.68673	3.15632e-06	0.433925	0.994	1_to_1	transcript_count_diff		31;4;6;2;5;5;2;3;2	31;31;4;32;30;30;6;2;5;5;2;3;2	9	13	0									0	EFO_0000222	0.18416	0
iPS	ENSG00000180185	FAHD1	ENSG00000180185	CHM13_G0020279	FAHD1	FAHD1	protein_coding	protein_coding	29.5975	34.8612	25.535	28.975	1	1	-0.0199252	0.0621117	0.608812	0.607908	1_to_1	identical gene model	0.999593	1;3;2;2	1;3;2;2	4	4	0									0	EFO_0000279	0.33262	0
iPS	ENSG00000180189	HMGB1P14	ENSG00000180189	CHM13_G0016624	HMGB1P14	HMGB1P14	processed_pseudogene	processed_pseudogene	1.19714	1.38857	1.12	1.31	1	1	-0.0204481	0.0530506	0	0	1_to_1	identical gene model		1	1	1	1	0												0
iPS	ENSG00000180190	TDRP	ENSG00000180190	CHM13_G0052722	TDRP	TDRP	protein_coding	protein_coding	0.35	0.448571	0.36	0.43	1	1	-0.170945	0.15322	0.999498	0.999459	1_to_1	identical gene model	0.999178	4;4;3;5;3	4;4;3;5;3	5	5	0									0	EFO_0007010	0.29433	0
iPS	ENSG00000180198	RCC1	ENSG00000180198	CHM13_G0000925	RCC1	RCC1	protein_coding	protein_coding	10.8413	12.77	8.405	9.935	1	1	-0.0204017	0.0530506	0.996805	0.996806	1_to_1	identical gene model		12;14;9;11;13;8;10;11;10;4;8;6;3	12;14;9;11;13;8;10;11;10;4;8;6;3	13	13	0	GRC Housekeeping								0	MONDO_0024622	0.18479	0
iPS	ENSG00000180205	WFDC9	ENSG00000180205	CHM13_G0035139	WFDC9	WFDC9	protein_coding	protein_coding	0.47	0.55	0.47	0.55	0	0			0	0	1_to_1	identical gene model		5	5	1	1	0									0	EFO_0004875	0.16057	0
iPS	ENSG00000180209	MYL11	ENSG00000180209	CHM13_G0021194	MYLPF	MYLPF	protein_coding	protein_coding	8.34875	9.685	8.995	10.66	1	1	-0.0196537	0.0530506	0.793718	0.793718	1_to_1	identical gene model		7;8;7;5;2	7;8;7;5;2	5	5	0				Low Mappability	1	Arthrogryposis, distal, type 1C;Megalencephalic leukoencephalopathy with subcortical cysts 2A;Megalencephalic leukoencephalopathy with subcortical cysts 2B, remitting, with or without mental retardation	3;3;3	known_molec_cause;known_molec_cause;known_molec_cause	0	Orphanet_1146	0.47352	0
iPS	ENSG00000180210	F2	ENSG00000180210	CHM13_G0008842	F2	F2	protein_coding	protein_coding	0.12	0.15	0.12	0.15	0	0			0.979592	0.979592	1_to_1	identical gene model	0.999287	2;14;14;8;2	2;14;14;8;2	5	5	0				High Signal Region	1	Dysprothrombinemia;Hypoprothrombinemia;Thrombophilia 1 due to thrombin defect;{Pregnancy loss, recurrent, susceptibility to, 2};{Stroke, ischemic, susceptibility to}	3;3;3;3;3	known_molec_cause;known_molec_cause;known_molec_cause;known_molec_cause;known_molec_cause	1	Orphanet_325	0.80313	0
iPS	ENSG00000180211		ENSG00000180211	CHM13_G0047794	FO393411.1	FO393411.1	processed_pseudogene	processed_pseudogene	34.205	32.286	40.59	33.57	1	1	0.618837	0.081317	0.0205906	0.0136964	1_to_1	identical gene model	0.995704	1	1	1	1	0	GRC Housekeeping											0
iPS	ENSG00000180219	GARIN6	ENSG00000180219	CHM13_G0013339	FAM71C	FAM71C	protein_coding	protein_coding					0	0					1_to_1	exon_length_diff		2	2	1	1	0									0	EFO_0006527	0.17855	0
iPS	ENSG00000180221	TPT1P10	ENSG00000180221	CHM13_G0006403	TPT1P10	TPT1P10	processed_pseudogene	processed_pseudogene					0	0					1_to_1	identical gene model		1	1	1	1	0	GRC Housekeeping											0
iPS	ENSG00000180228	PRKRA	ENSG00000180228	CHM13_G0033013	PRKRA	PRKRA	protein_coding	protein_coding	8.94	10.5538	7.39	8.9	1	1	-0.0200426	0.0530506	0.993943	0.993943	1_to_1	identical gene model		8;4;9;8;7;5;4;3;5;4;3;2	8;4;9;8;7;5;4;3;5;4;3;2	12	12	0					1	Dystonia 16	3	known_molec_cause	0	Orphanet_210571	0.74862	0
iPS	ENSG00000180229	HERC2P3	ENSG00000180229	CHM13_G0017928	HERC2P3	HERC2P3	transcribed_unprocessed_pseudogene	transcribed_unprocessed_pseudogene	2.84143	1.77571	2.98	2.06	1	1	1.09889	0.0221666	0.979197	0.991153	1_to_1	transcript_count_diff		16;27;26;26;26;9;2;5;4;3;3;5;4	15;27;26;26;25;25;25;9;2;5;4;3;3;5;4	13	15	0	Path Problem, Gap, GRC Housekeeping		High Signal Region	High Signal Region					0	EFO_0000616	0.0036958	0
iPS	ENSG00000180230	NACAP2	ENSG00000180230	CHM13_G0007535	NACAP2	NACAP2	processed_pseudogene	processed_pseudogene					0	0					1_to_1	identical gene model		1	1	1	1	0												0
iPS	ENSG00000180233	ZNRF2	ENSG00000180233	CHM13_G0050226	ZNRF2	ZNRF2	protein_coding	protein_coding	21.3225	25.0712	21.23	24.735	1	1	-0.0196937	0.0530506	0.161177	0.161177	1_to_1	identical gene model		5;2	5;2	2	2	0									0	EFO_0004869;EFO_0004872	0.27661	0
iPS	ENSG00000180245	RRH	ENSG00000180245	CHM13_G0042575	RRH	RRH	protein_coding	protein_coding	0.11	0.1175	0.11	0.115	1	1	-0.0200436	0.0530506	0.749549	0.749549	1_to_1	exon_length_diff		7;6;4	7;6;4	3	3	0									0	EFO_0004995	0.29191	0
iPS	ENSG00000180251	SLC9A4	ENSG00000180251	CHM13_G0031820	SLC9A4	SLC9A4	protein_coding	protein_coding					0	0			0		1_to_1	identical gene model	0.999747	12;2	12;2	2	2	0	Path Problem								0	HP_0004933	0.47352	0
iPS	ENSG00000180257	ZNF816	ENSG00000180257	CHM13_G0029487	ZNF816	ZNF816	protein_coding	protein_coding	1.25	1.46833	1.155	1.34	1	1	-0.0197252	0.0530506	0.994432	0.994432	1_to_1	identical gene model		5;4;4;4;4;3;3;5	5;4;4;4;4;3;3;5	8	8	0									0	EFO_0010972	0.32543	0
iPS	ENSG00000180259	PRNT	ENSG00000180259	CHM13_G0034300	PRNT	PRNT	lncRNA	lncRNA					0	0					1_to_1	identical gene model	0.998939	2;2;2;2	2;2;2;2	4	4	0									0	OBI_1110021;EFO_0000544	0.0096881	0
iPS	ENSG00000180263	FGD6	ENSG00000180263	CHM13_G0013254	FGD6	FGD6	protein_coding	protein_coding	10.5775	12.415	10.18	11.855	1	1	-0.013446	0.131137	0.671409	0.672416	1_to_1	identical gene model	0.999253	21;4;20;19;10;16;3	21;4;20;19;10;16;3	7	7	0									0	EFO_0004713	0.37185	0
iPS	ENSG00000180264	ADGRD2	ENSG00000180264	CHM13_G0057024	ADGRD2	ADGRD2	protein_coding	protein_coding	1.52167	1.77333	1.49	1.785	1	1	-0.0194602	0.0530506	0.485119	0.485119	1_to_1	exon_count_diff		4;9;22;13;1;9;7	4;9;22;12;1;9;7	7	7	0									0	EFO_0005192	0.26165	0
iPS	ENSG00000180269	GPR139	ENSG00000180269	CHM13_G0020851	GPR139	GPR139	protein_coding	protein_coding	1.04125	1.24375	1.055	1.215	1	1	-0.0536583	0.0530506	0.139781	0.137081	1_to_1	exon_length_diff		2;3	2;3	2	2	0									0	EFO_0004908	0.48433	0
iPS	ENSG00000180279	TMEM277P	ENSG00000180279	CHM13_G0029332	LINC01869	LINC01869	transcribed_unitary_pseudogene	transcribed_unitary_pseudogene	0.697143	0.771429	0.3	0.33	1	1	-0.0199149	0.0530506	0.881791	0.878093	1_to_1	exon_length_diff		4;4;6;3;3	4;4;6;3;3	5	5	0												0
iPS	ENSG00000180284	CNEP1R1P1	ENSG00000180284	CHM13_G0059052	AL049610.1	AL049610.1	processed_pseudogene	processed_pseudogene					0	0					1_to_1	identical gene model		1	1	1	1	0												0
iPS	ENSG00000180287	PLD5	ENSG00000180287	CHM13_G0005240	PLD5	PLD5	protein_coding	protein_coding	0.474286	0.50375	0.48	0.505	1	1	-0.0200135	0.0530506	0.97199	0.97199	1_to_1	identical gene model		10;9;10;11;11;6;2;4	10;9;10;11;11;6;2;4	8	8	0									0	HP_0000545;EFO_0004847	0.37241	0
iPS	ENSG00000180304	OAZ2	ENSG00000180304	CHM13_G0019126	OAZ2	OAZ2	protein_coding	protein_coding	164.132	192.32	80.805	98.025	1	1	-0.0217226	0.0530506	0.973974	0.97394	1_to_1	exon_length_diff		6;4;5;4;3;5;4;4;2	6;4;5;4;3;5;4;4;2	9	9	0									0	EFO_0004309	0.1432	0
iPS	ENSG00000180305	WFDC10A	ENSG00000180305	CHM13_G0035140	WFDC10A	WFDC10A	protein_coding	protein_coding	0.9225	1.0325	0.68	0.775	1	1	-0.02014	0.0530506	0	0	1_to_1	identical gene model		2	2	1	1	0									0	EFO_0004875	0.070389	0
iPS	ENSG00000180316	PNPLA1	ENSG00000180316	CHM13_G0047714	PNPLA1	PNPLA1	protein_coding	protein_coding	0.15	0.185	0.15	0.185	0	0			0.611111	0.611111	1_to_1	identical gene model	0.999877	8;8;8;8;8	8;8;8;8;8	5	5	0	GRC Housekeeping				1	Ichthyosis, congenital, autosomal recessive 10	3	known_molec_cause	0	Orphanet_281097	0.68953	0
iPS	ENSG00000180318	ALX1	ENSG00000180318	CHM13_G0013111	ALX1	ALX1	protein_coding	protein_coding	2.5275	2.96625	2.415	2.78	1	1	-0.0211619	0.0530506	0	0	1_to_1	identical gene model		4	4	1	1	0					1	Frontonasal dysplasia 3	3	known_molec_cause	0	MONDO_0013271	0.68321	0
iPS	ENSG00000180329	CCDC43	ENSG00000180329	CHM13_G0024482	CCDC43	CCDC43	protein_coding	protein_coding	11.4612	13.4313	11.745	13.27	1	1	-0.0166019	0.130839	0.972327	0.97236	1_to_1	identical gene model		3;5;4;5;3	3;5;4;5;3	5	5	0	GRC Housekeeping								0	EFO_0004339	0.042088	0
iPS	ENSG00000180332	KCTD4	ENSG00000180332	CHM13_G0014769	KCTD4	KCTD4	protein_coding	protein_coding	0.13	0.155	0.13	0.155	0	0			0	0	1_to_1	identical gene model		1	1	1	1	0									0	EFO_0000519	0.026734	0
iPS	ENSG00000180336	MEIOC	ENSG00000180336	CHM13_G0024481	MEIOC	MEIOC	protein_coding	protein_coding	0.86875	1.02	0.87	1.02	1	1	-0.0193952	0.0530506	0.953427	0.953427	1_to_1	exon_length_diff		3;8;2;3;3;11;4	3;8;2;3;3;11;4	7	7	0	GRC Housekeeping								0	Orphanet_399805	0.079465	0
iPS	ENSG00000180340	FZD2	ENSG00000180340	CHM13_G0024477	FZD2	FZD2	protein_coding	protein_coding	62.3475	72.8937	69.34	77.355	1	1	-0.020875	0.0530506	0	0	1_to_1	identical gene model		1	1	1	1	0	GRC Housekeeping				1	Omodysplasia 2	3	known_molec_cause	0	Orphanet_2733	0.65914	0
iPS	ENSG00000180346	TIGD2	ENSG00000180346	CHM13_G0042344	TIGD2	TIGD2	protein_coding	protein_coding	3.89875	4.63375	3.57	4.065	1	1	-0.0238029	0.0554289	0.881466	0.881173	1_to_1	identical gene model	0.999737	2;1	2;1	2	2	0									0	EFO_0004584	0.19237	0
iPS	ENSG00000180347	ITPRID1	ENSG00000180347	CHM13_G0050257	ITPRID1	ITPRID1	protein_coding	protein_coding	0.333333	0.4	0.18	0.23	1	1	-0.0198633	0.0530506	0.903419	0.902723	1_to_1	identical gene model	0.998628	15;7;7;14;14;6;15;7;13;2;3	15;7;7;14;14;6;15;7;13;2;3	11	11	0				High Signal Region					0	EFO_0000676	0.22235	0
iPS	ENSG00000180353	HCLS1	ENSG00000180353	CHM13_G0039596	HCLS1	HCLS1	protein_coding	protein_coding	0.585	0.597143	0.595	0.56	1	1	-0.019475	0.0530506	0.985908	0.985752	1_to_1	exon_length_diff		14;9;13;11;7;6;5;5;4;4;3;2	14;9;13;11;7;6;5;5;4;4;3;2	12	12	0									0	EFO_0005192	0.19726	0
iPS	ENSG00000180354	MTURN	ENSG00000180354	CHM13_G0050221	MTURN	MTURN	protein_coding	protein_coding	2.34625	2.72875	2.19	2.65	1	1	-0.0201779	0.0530506	0.964972	0.964972	1_to_1	identical gene model		3;2;2;3	3;2;2;3	4	4	0									0	EFO_0004869;EFO_0004872	0.12485	0
iPS	ENSG00000180357	ZNF609	ENSG00000180357	CHM13_G0019119	ZNF609	ZNF609	protein_coding	protein_coding	36.3588	42.67	31.64	38.265	1	1	-0.0217798	0.0530506	0.169879	0.169728	1_to_1	identical gene model	0.999497	2;9;3;4	2;9;3;4	4	4	0									0	EFO_0004875	0.22702	0
iPS	ENSG00000180370	PAK2	ENSG00000180370	CHM13_G0040954	PAK2	MSTRG.4165	protein_coding	protein_coding	53.41	2.46	53.2	1.715	1	1	7.09106	4.37937e-05	0.0997245	0.99603	1_to_1	transcript_count_diff		15;2;6	16;15;2;6	3	4	0									0	EFO_0004309	0.42894	0
iPS	ENSG00000180376	CCDC66	ENSG00000180376	CHM13_G0038853	CCDC66	CCDC66	protein_coding	protein_coding	9.22	10.9475	8.02	8.905	1	1	-0.0254725	0.290173	0.978351	0.97861	1_to_1	exon_count_diff		13;6;4;18;18;4;6;8;19;18;6;7;3;8;3;2;4;4;2;4;5;3	13;5;4;18;18;4;6;8;19;18;6;7;3;8;3;2;4;4;2;4;5;3	22	22	0									0	EFO_0004995	0.51481	0
iPS	ENSG00000180383	DEFB124	ENSG00000180383	CHM13_G0034739	DEFB124	DEFB124	protein_coding	protein_coding					0	0					1_to_1	exon_length_diff		2;2	2;2	2	2	0									0	EFO_0000389	0.23099	0
iPS	ENSG00000180385	EMC3-AS1	ENSG00000180385	CHM13_G0037933	EMC3-AS1	EMC3-AS1	transcribed_unprocessed_pseudogene	transcribed_unprocessed_pseudogene	7.0175	8.23125	7.79	8.775	1	1	-0.0202971	0.0530506	0.745545	0.745545	1_to_1	identical gene model		4;2;4;5;2;2	4;2;4;5;2;2	6	6	0												0
iPS	ENSG00000180386	KRTAP9-7	ENSG00000180386	CHM13_G0024272	KRTAP9-7	KRTAP9-7	protein_coding	protein_coding	0.27	0.31	0.27	0.31	0	0			0	0	1_to_1	exon_length_diff		1	1	1	1	0	Variation, GRC Housekeeping								0	MONDO_0008170	0.18479	0
iPS	ENSG00000180389	ATP5F1EP2	ENSG00000180389	CHM13_G0014486	ATP5F1EP2	ATP5F1EP2	processed_pseudogene	processed_pseudogene					0	0					1_to_1	identical gene model		1	1	1	1	0									0	Orphanet_124	0.090076	0
iPS	ENSG00000180398	MCFD2	ENSG00000180398	CHM13_G0030737	MCFD2	MSTRG.3064	protein_coding	protein_coding	5.83625	6.785	6.11	7.12	1	1	0.192667	0.0530506	0.999247	0.999414	1_to_1	transcript_count_diff		3;4;5;3;3;4;2;4;2;5;3;4;5;3;3;3;3;2	5;3;4;5;3;3;4;2;4;2;5;3;4;5;3;3;3;3;2	18	19	0					1	Factor V and factor VIII, combined deficiency of	3	known_molec_cause	0	Orphanet_35909	0.75016	0
iPS	ENSG00000180409	OR10AA1P	ENSG00000180409	CHM13_G0003537	OR10AA1P	OR10AA1P	unprocessed_pseudogene	unprocessed_pseudogene					0	0					1_to_1	identical gene model	0.999359	1	1	1	1	0												0
iPS	ENSG00000180422	LINC00304	ENSG00000180422	CHM13_G0022623	LINC00304	LINC00304	lncRNA	lncRNA	0.50875	0.59	0.38	0.43	1	1	0.0405249	0.372015	0.547123	0.551095	1_to_1	exon_length_diff		2;4;1	2;4;1	3	3	0									0	EFO_0000685	0.021436	0
iPS	ENSG00000180423	HARBI1	ENSG00000180423	CHM13_G0008838	HARBI1	HARBI1	protein_coding	protein_coding	11.215	13.1725	11.17	13.24	1	1	-0.0199145	0.0530506	0.444097	0.444097	1_to_1	identical gene model		3;2;2	3;2;2	3	3	0									0	EFO_0005671	0.1716	0
iPS	ENSG00000180424	DEFB123	ENSG00000180424	CHM13_G0034738	DEFB123	DEFB123	protein_coding	protein_coding					0	0					1_to_1	identical gene model	0.998688	2	2	1	1	0									0	EFO_0000571	0.24277	0
iPS	ENSG00000180425	C11orf71	ENSG00000180425	CHM13_G0010665	C11orf71	C11orf71	protein_coding	protein_coding	17.7138	20.8087	16.21	19.3	1	1	-0.025099	0.0530506	0.46595	0.46504	1_to_1	exon_length_diff		2;1	2;1	2	2	0									0	EFO_0000729	0.059193	0
iPS	ENSG00000180432	CYP8B1	ENSG00000180432	CHM13_G0038441	CYP8B1	CYP8B1	protein_coding	protein_coding					0	0			0.333333	0.333333	1_to_1	identical gene model	0.999779	2;1	2;1	2	2	0									0	EFO_0005091	0.38087	0
iPS	ENSG00000180433	OR6K6	ENSG00000180433	CHM13_G0003534	OR6K6	OR6K6	protein_coding	protein_coding					0	0					1_to_1	identical gene model		1	1	1	1	0									0	MONDO_0024622	0.21967	0
iPS	ENSG00000180437	OR6K4P	ENSG00000180437	CHM13_G0003531	OR6K4P	OR6K4P	unprocessed_pseudogene	unprocessed_pseudogene					0	0					1_to_1	identical gene model		1	1	1	1	0												0
iPS	ENSG00000180438	TPRXL	ENSG00000180438	CHM13_G0038016	TPRXL	TPRXL	transcribed_processed_pseudogene	transcribed_processed_pseudogene					0	0			1	1	1_to_1	exon_length_diff		5;4;5;4;3;3;3;2;3;2;4;5;3;2	5;4;5;4;3;3;3;2;3;2;4;5;3;2	14	14	0				High Signal Region					0	EFO_0000616	0.012814	0
iPS	ENSG00000180440	SERTM1	ENSG00000180440	CHM13_G0014616	SERTM1	SERTM1	protein_coding	protein_coding	1.9975	2.435	1.585	1.87	1	1	-0.0382128	0.0879099	0	0	1_to_1	exon_length_diff		2	2	1	1	0									0	EFO_0004747	0.22397	0
iPS	ENSG00000180447	GAS1	ENSG00000180447	CHM13_G0056351	GAS1	GAS1	protein_coding	protein_coding	7.99625	9.40875	6.27	7.21	1	1	-0.0197071	0.0530506	0	0	1_to_1	identical gene model	0.999682	1	1	1	1	0									0	EFO_0009270	0.38541	0
iPS	ENSG00000180448	ARHGAP45	ENSG00000180448	CHM13_G0027039	ARHGAP45	ARHGAP45	protein_coding	protein_coding	2.25375	2.20375	1.88	1.89	1	1	0.13586	0.223421	0.997177	0.997383	1_to_1	exon_count_diff		23;3;23;21;4;23;23;22;3;5;13;3;3;4;3;4	23;3;23;19;4;23;23;22;3;5;13;3;2;3;3;4	16	16	0									0	EFO_0004587	0.36306	0
iPS	ENSG00000180458		ENSG00000180458	CHM13_G0028593	AC022148.1	AC022148.1	lncRNA	lncRNA	1.3075	1.60875	1.36	1.66	1	1	-0.121419	0.0890446	0.256255	0.242484	1_to_1	exon_length_diff		2	2	1	1	0									0	EFO_0000641	0.014375	0
iPS	ENSG00000180475	OR10Q1	ENSG00000180475	CHM13_G0009165	OR10Q1	OR10Q1	protein_coding	protein_coding					0	0					1_to_1	identical gene model	0.999421	1	1	1	1	0									0	EFO_0002939	0.20899	0
iPS	ENSG00000180479	ZNF571	ENSG00000180479	CHM13_G0028596	ZNF571	ZNF571	protein_coding	protein_coding	6.24375	7.87375	5.68	7.63	1	1	-0.139647	0.0498432	0.867036	0.856756	1_to_1	exon_count_diff		5;5;4;4;5;2	5;4;4;4;5;2	6	6	0									0	EFO_0004696	0.23766	0
iPS	ENSG00000180481	GLIPR1L2	ENSG00000180481	CHM13_G0012999	GLIPR1L2	GLIPR1L2	protein_coding	protein_coding	0.255	0.2775	0.23	0.26	1	1	0.0734434	0.474423	0.528746	0.543627	1_to_1	exon_length_diff		6;7;4;3	6;7;4;3	4	4	0									0	EFO_0004531;EFO_0003923	0.18931	0
iPS	ENSG00000180483	DEFB119	ENSG00000180483	CHM13_G0034735	DEFB119	DEFB119	protein_coding	protein_coding					0	0					1_to_1	identical gene model		3;2;4;2	3;2;4;2	4	4	0									0	EFO_0000571	0.24277	0
iPS	ENSG00000180488	MIGA1	ENSG00000180488	CHM13_G0002032	MIGA1	MSTRG.239	protein_coding	protein_coding	1.5775	1.855	1.725	1.995	1	1	-0.0283224	0.0530506	0.924401	0.93166	1_to_1	transcript_count_diff		16;16;17;15;15;16;16;16;6	17;16;16;17;15;15;16;16;16;6	9	10	0									0	EFO_0004838	0.36458	0
iPS	ENSG00000180509	KCNE1	ENSG00000180509	CHM13_G0036048	KCNE1	KCNE1	protein_coding	protein_coding	0.12	0.14	0.12	0.14	0	0			0.996212	0.991212	1_to_1	exon_length_diff		3;3;2;3;4;3;3;2;2	3;3;2;3;4;3;3;2;2	9	9	0					1	Jervell and Lange-Nielsen syndrome 2;Long QT syndrome 5	3;3	known_molec_cause;known_molec_cause	1	Orphanet_768	0.83181	0
iPS	ENSG00000180525	DIP2C-AS1	ENSG00000180525	CHM13_G0005453	PRR26	PRR26	lncRNA	lncRNA	0.292	0.334	0.23	0.27	1	1	-0.0195903	0.0531274	0.730701	0.73411	1_to_1	exon_length_diff		3;3;3;2	3;3;3;2	4	4	0									0	EFO_0000311	0.004435	0
iPS	ENSG00000180530	NRIP1	ENSG00000180530	CHM13_G0035709	NRIP1	NRIP1	protein_coding	protein_coding	0.62	0.76	0.62	0.76	0	0	-0.0792101	0.280077	0.999199	0.999071	1_to_1	exon_length_diff		4;3;3;2;3;5	4;3;3;2;3;5	6	6	0	GRC Housekeeping				1	?Congenital anomalies of kidney and urinary tract 3	3	known_molec_cause	0	Orphanet_2190	0.4414	0
iPS	ENSG00000180532	ZSCAN4	ENSG00000180532	CHM13_G0029861	ZSCAN4	ZSCAN4	protein_coding	protein_coding					0	0			1	1	1_to_1	identical gene model		5;4	5;4	2	2	0									0	EFO_0000616	0.050263	0
iPS	ENSG00000180535	BHLHA15	ENSG00000180535	CHM13_G0051432	BHLHA15	BHLHA15	protein_coding	protein_coding	0.64	0.746667	0.655	0.775	1	1	-0.0201561	0.0530506	0.919775	0.919775	1_to_1	identical gene model		2;1	2;1	2	2	0									0	EFO_0001663	0.2505	0
iPS	ENSG00000180537	RNF182	ENSG00000180537	CHM13_G0046890	RNF182	RNF182	protein_coding	protein_coding	0.48375	0.56875	0.395	0.455	1	1	-0.0411486	0.671197	0.994013	0.993975	1_to_1	exon_length_diff		3;3;4;2;3;2;2	3;3;4;2;3;2;2	7	7	0									0	EFO_0004348	0.35865	0
iPS	ENSG00000180539	LINC02908	ENSG00000180539	CHM13_G0057429	C9orf139	C9orf139	lncRNA	lncRNA	0.146667	0.1525	0.11	0.12	1	1	-0.0200403	0.0530506	0.596769	0.584864	1_to_1	exon_length_diff		3;4;2;2	3;4;2;2	4	4	0									0	EFO_0000616	0.019957	0
iPS	ENSG00000180543	TSPYL5	ENSG00000180543	CHM13_G0054420	TSPYL5	TSPYL5	protein_coding	protein_coding	25.945	30.0038	27.65	30.785	1	1	0.00477951	0.746067	0	0	1_to_1	exon_length_diff		1	1	1	1	0	GRC Housekeeping								0	EFO_0004697	0.29157	0
iPS	ENSG00000180549	FUT7	ENSG00000180549	CHM13_G0057430	FUT7	FUT7	protein_coding	protein_coding	0.13	0.15	0.13	0.15	0	0			0.5	0.5	1_to_1	identical gene model		2	2	1	1	0									0	EFO_0004587	0.34965	0
iPS	ENSG00000180573	H2AC6	ENSG00000180573	CHM13_G0047085	H2AC6	H2AC6	protein_coding	protein_coding	2.15875	2.55625	2.24	2.65	1	1	-0.020936	0.0530506	0.989311	0.989311	1_to_1	identical gene model		2;2;2	2;2;2	3	3	0	Variation								0	EFO_0000763;EFO_0005741	0.50304	0
iPS	ENSG00000180574	EIF2S3B	ENSG00000180574	CHM13_G0011544	EIF2S3B	EIF2S3B	protein_coding	protein_coding	2.11625	2.4825	1.955	2.375	1	1	-0.0205551	0.0530506	0.913186	0.928173	1_to_1	identical gene model	0.998498	2;1	2;1	2	2	0									0	EFO_0010078	0.21104	0
iPS	ENSG00000180581	SRP9P1	ENSG00000180581	CHM13_G0007012	SRP9P1	SRP9P1	processed_pseudogene	processed_pseudogene	62.52	74.3312	55.63	69.14	1	1	-0.0271361	0.0530506	0.593286	0.593065	1_to_1	identical gene model		1	1	1	1	0												0
iPS	ENSG00000180592	SKIDA1	ENSG00000180592	CHM13_G0005796	SKIDA1	SKIDA1	protein_coding	protein_coding	3.275	3.81625	2.66	2.935	1	1	-0.00644053	0.668261	0.728382	0.73061	1_to_1	exon_length_diff		4;2;4;3	4;2;4;3	4	4	0	Variation, GRC Housekeeping								0	EFO_0004346	0.33963	0
iPS	ENSG00000180596	H2BC4	ENSG00000180596	CHM13_G0047084	H2BC4	H2BC4	protein_coding	protein_coding	4.35375	5.17375	4.91	5.73	1	1	-0.0209923	0.0530506	0.557392	0.557392	1_to_1	identical gene model		2;1	2;1	2	2	0	Variation								0	EFO_0000763;EFO_0005741	0.50304	0
iPS	ENSG00000180610	ZBTB12BP	ENSG00000180610	CHM13_G0041600	ZBTB12BP	ZBTB12BP	processed_pseudogene	processed_pseudogene	0.223333	0.343333	0.24	0.28	1	1	-0.110857	0.309017	0	0	1_to_1	exon_count_diff		3	2	1	1	0												0
iPS	ENSG00000180611	MB21D2	ENSG00000180611	CHM13_G0040826	MB21D2	MB21D2	protein_coding	protein_coding	35.3038	41.63	32.34	38.18	1	1	-0.0199525	0.0530506	0	0	1_to_1	identical gene model		2	2	1	1	0									0	EFO_0004705	0.29288	1			yes
iPS	ENSG00000180613	GSX2	ENSG00000180613	CHM13_G0041782	GSX2	GSX2	protein_coding	protein_coding					0	0					1_to_1	identical gene model	0.999324	2;2;2	2;2;2	3	3	0					1	Diencephalic-mesencephalic junction dysplasia syndrome 2	3	known_molec_cause	0	Orphanet_319192	0.53028	0
iPS	ENSG00000180616	SSTR2	ENSG00000180616	CHM13_G0025278	SSTR2	SSTR2	protein_coding	protein_coding	2.115	2.485	2.105	2.39	1	1	-0.0200803	0.0530506	0.0221634	0.0221634	1_to_1	identical gene model	0.999946	2;3	2;3	2	2	0	Localization Problem								0	EFO_0000616	0.60895	0
iPS	ENSG00000180626	ZNF594	ENSG00000180626	CHM13_G0022912	ZNF594	ZNF594	protein_coding	protein_coding	2.30625	2.74625	2.035	2.38	1	1	-0.019332	0.0530506	0.986722	0.987145	1_to_1	identical gene model	0.999605	2;1;2	2;1;2	3	3	0									0	EFO_0007984	0.069884	0
iPS	ENSG00000180628	PCGF5	ENSG00000180628	CHM13_G0007003	PCGF5	MSTRG.754	protein_coding	protein_coding	27.5575	32.0037	26.365	31.14	1	1	-0.00938421	0.439551	0.766224	0.916682	1_to_1	transcript_count_diff		10;10;3;10;3	9;9;10;9;10;10;3;9;9;10;8;3;8	5	13	0									0	EFO_0004339	0.34586	0
iPS	ENSG00000180638	SLC47A2	ENSG00000180638	CHM13_G0023477	SLC47A2	SLC47A2	protein_coding	protein_coding	0.16	0.23	0.16	0.23	0	0			0.409091	0.909091	1_to_1	exon_count_diff		17;16;17;17;18;16;10;9;2;1	17;15;17;17;18;15;10;9;2;1	10	10	0									0	EFO_0004527	0.24323	0
iPS	ENSG00000180644	PRF1	ENSG00000180644	CHM13_G0006577	PRF1	PRF1	protein_coding	protein_coding		0.11		0.11	0	0			0.857143	0.857143	1_to_1	exon_length_diff		3;3;3;2	3;3;3;2	4	4	0	GRC Housekeeping				1	Aplastic anemia;Hemophagocytic lymphohistiocytosis, familial, 2;Lymphoma, non-Hodgkin	3;3;3	known_molec_cause;known_molec_cause;known_molec_cause	1	Orphanet_540	0.81653	1		yes
iPS	ENSG00000180658	OR2A4	ENSG00000180658	CHM13_G0049011	OR2A4	OR2A4	protein_coding	protein_coding		2.7725		2.63	0	1			1	0	1_to_1	identical gene model		1	1	1	1	0				Low Mappability					0	MONDO_0008170;EFO_0000349	0.18479	0
iPS	ENSG00000180660	MAB21L1	ENSG00000180660	CHM13_G0014604	MAB21L1	MAB21L1	protein_coding	protein_coding	0.265	0.315	0.265	0.315	0	0	-0.0200027	0.0530506	0	0	1_to_1	exon_length_diff		1	1	1	1	0					1	Cerebellar, ocular, craniofacial, and genital syndrome	3	known_molec_cause	0	EFO_0003847	0.37013	0
iPS	ENSG00000180662	RPL21P8	ENSG00000180662	CHM13_G0016771	RPL21P8	RPL21P8	processed_pseudogene	processed_pseudogene	0.63	0.78	0.63	0.78	0	0			0.5	0.5	1_to_1	identical gene model		1	1	1	1	0												0
iPS	ENSG00000180663	VN1R3	ENSG00000180663	CHM13_G0021323	VN1R3	VN1R3	unitary_pseudogene	unitary_pseudogene					0	0					1_to_1	identical gene model		1	1	1	1	0												0
iPS	ENSG00000180667	YOD1	ENSG00000180667	CHM13_G0004538	YOD1	YOD1	protein_coding	protein_coding	0.284	0.334	0.25	0.27	1	1	-0.0187784	0.0545278	0.99606	0.996062	1_to_1	identical gene model	0.999962	2;4	2;4	2	2	0									0	MONDO_0008170;EFO_0000519	0.23099	0
iPS	ENSG00000180673	EXOC5P1	ENSG00000180673	CHM13_G0041897	EXOC5P1	EXOC5P1	processed_pseudogene	processed_pseudogene	0.395714	0.471429	0.3	0.36	1	1	-0.0195139	0.0530506	0.457576	0.457576	1_to_1	identical gene model	0.999898	1	1	1	1	0	Gap											0
iPS	ENSG00000180694	TMEM64	ENSG00000180694	CHM13_G0054302	TMEM64	TMEM64	protein_coding	protein_coding	2.16125	2.525	2.49	3	1	1	-0.0198715	0.0530506	0.984355	0.98437	1_to_1	identical gene model	0.999935	2;3;2;6;4;4;4	2;3;2;6;4;4;4	7	7	0	GRC Housekeeping			High Signal Region					0	EFO_0005653	0.29746	0
iPS	ENSG00000180697	C3orf22	ENSG00000180697	CHM13_G0039715	C3orf22	C3orf22	protein_coding	protein_coding	0.14	0.165	0.14	0.165	0	0			0	0	1_to_1	identical gene model	0.998852	6;4	6;4	2	2	0									0	EFO_0005091	0.27681	0
iPS	ENSG00000180708	OR10K2	ENSG00000180708	CHM13_G0003514	OR10K2	OR10K2	protein_coding	protein_coding					0	0					1_to_1	exon_length_diff		2;1	2;1	2	2	0									0	EFO_0010701;EFO_0004503;EFO_0004526	0.36958	0
iPS	ENSG00000180712	LINC02363	ENSG00000180712	CHM13_G0043517	LINC02363	LINC02363	lncRNA	lncRNA	0.615	0.738333	0.505	0.6	1	1	-0.0550075	0.151933	0.142857	0.142857	1_to_1	identical gene model	0.999961	3;3;2;3	3;3;2;3	4	4	0									0	EFO_0000178	0.0045301	0
iPS	ENSG00000180714	OR5AZ1P	ENSG00000180714	CHM13_G0009148	OR5AZ1P	OR5AZ1P	unprocessed_pseudogene	unprocessed_pseudogene					0	0					1_to_1	identical gene model	0.998514	1	1	1	1	0												0
iPS	ENSG00000180720	CHRM4	ENSG00000180720	CHM13_G0008832	CHRM4	CHRM4	protein_coding	protein_coding	1.55714	1.82	2	2.47	1	1	-0.0192749	0.0530506	0	0	1_to_1	identical gene model		1	1	1	1	0	Clone Problem								0	MONDO_0005090	0.4109	0
iPS	ENSG00000180723	OR51A9P	ENSG00000180723	CHM13_G0008039	OR51A9P	OR51A9P	unitary_pseudogene	unitary_pseudogene					0	0					1_to_1	identical gene model	0.996921	1	1	1	1	0												0
iPS	ENSG00000180730	SHISA2	ENSG00000180730	CHM13_G0014442	SHISA2	SHISA2	protein_coding	protein_coding	38.3137	44.99	33.895	39.925	1	1	-0.0182939	0.0630038	0	0	1_to_1	exon_length_diff		2	2	1	1	0									0	EFO_0010750	0.29868	0
iPS	ENSG00000180739	S1PR5	ENSG00000180739	CHM13_G0027533	S1PR5	S1PR5	protein_coding	protein_coding	0.132	0.152	0.11	0.13	1	1	-0.0203052	0.0530506	0.995871	0.995874	1_to_1	exon_length_diff		2;2;2;2	2;2;2;2	4	4	0									0	MONDO_0005301	0.59262	0
iPS	ENSG00000180745	CLRN3	ENSG00000180745	CHM13_G0007661	CLRN3	CLRN3	protein_coding	protein_coding	0.175	0.205	0.175	0.205	0	0			0	0	1_to_1	identical gene model		3	3	1	1	0									0	EFO_0010750	0.244	0
iPS	ENSG00000180747	SMG1P3	ENSG00000180747	CHM13_G0020934	SMG1P3	SMG1P3	transcribed_unprocessed_pseudogene	transcribed_unprocessed_pseudogene	3.32625	1.88875	1.43	1.095	1	1	0.0685576	0.664994	0.989125	0.989575	1_to_1	exon_length_diff		12;4;2;29;19;8	12;4;2;29;19;8	6	6	1	Clone Problem, Unknown, Path Problem			High Signal Region								0
iPS	ENSG00000180758	GPR157	ENSG00000180758	CHM13_G0000280	GPR157	GPR157	protein_coding	protein_coding	3.2025	3.73375	2.86	3.345	1	1	-0.0194339	0.100739	0.0244861	0.0244907	1_to_1	exon_length_diff		4;2;2	4;2;2	3	3	0									0	EFO_0007989	0.37176	0
iPS	ENSG00000180764	PIPSL	ENSG00000180764	CHM13_G0007057	PIPSL	PIPSL	transcribed_processed_pseudogene	transcribed_processed_pseudogene	0.171667	0.56	0.14	0.32	1	1	-0.297827	0.603153	0.96924	0.956998	1_to_1	exon_length_diff		1;1	1;1	2	2	0												0
iPS	ENSG00000180767	CHST13	ENSG00000180767	CHM13_G0039714	CHST13	CHST13	protein_coding	protein_coding	3.13	3.6375	3.275	3.87	1	1	-0.0196823	0.0530506	0.603716	0.601781	1_to_1	identical gene model	0.998988	3;4	3;4	2	2	0									0	EFO_0005091	0.30427	0
iPS	ENSG00000180769	WDFY3-AS2	ENSG00000180769	CHM13_G0042271	WDFY3-AS2	WDFY3-AS2	lncRNA	lncRNA	0.26	0.22	0.25	0.14	1	1	1.4721	0.0244419	0.9964	0.99893	1_to_1	identical gene model		3;4;5;5;5;4;4;4;6;5;6;4;7;5;6;3;4;5;5;6;5;4;3;4;2;2	3;4;5;5;5;4;4;4;6;5;6;4;7;5;6;3;4;5;5;6;5;4;3;4;2;2	26	26	0									0	EFO_1001999	0.010235	0
iPS	ENSG00000180770	OR7E129P	ENSG00000180770	CHM13_G0039822	OR7E129P	OR7E129P	unprocessed_pseudogene	unprocessed_pseudogene	0.15	0.17	0.15	0.17	0	0			0	0	1_to_1	identical gene model	0.99938	1	1	1	1	0												0
iPS	ENSG00000180772	AGTR2	ENSG00000180772	CHM13_G0059229	AGTR2	AGTR2	protein_coding	protein_coding					0	0					1_to_1	identical gene model	0.999853	3	3	1	1	0	Path Problem								0	Orphanet_777	0.36958	0
iPS	ENSG00000180773	SLC36A4	ENSG00000180773	CHM13_G0010299	SLC36A4	SLC36A4	protein_coding	protein_coding	16.5	19.4688	15.395	18.105	1	1	-0.0312829	0.0915761	0.679837	0.678043	1_to_1	exon_length_diff		11;2;11;3;7;7;2	11;2;11;3;7;7;2	7	7	0				High Signal Region					0	EFO_0008328	0.32675	0
iPS	ENSG00000180776	ZDHHC20	ENSG00000180776	CHM13_G0014347	ZDHHC20	ZDHHC20	protein_coding	protein_coding	0.49	0.47	0.34	0.46	1	1	0.80053	0.0530506	0.999453	0.999841	1_to_1	transcript_count_diff		13;12;11;4;4;13;6;10;12;2	13;12;11;11;14;13;14;13;13;4;4;13;6;10;12;2	10	16	0									0	EFO_0004509	0.37317	0
iPS	ENSG00000180777	ANKRD30B	ENSG00000180777	CHM13_G0026082	ANKRD30B	ANKRD30B	protein_coding	protein_coding	0.11	0.146667	0.11	0.15	0	1	-0.157338	0.141657	0.915218	0.900768	1_to_1	exon_length_diff		5;36;37;30;8	5;36;37;30;8	5	5	0									0	EFO_0004517	0.16286	0
iPS	ENSG00000180785	OR51E1	ENSG00000180785	CHM13_G0008038	OR51E1	OR51E1	protein_coding	protein_coding					0	0					1_to_1	identical gene model	0.999583	3;2	3;2	2	2	0									0	EFO_0006336	0.28628	0
iPS	ENSG00000180787	ZFP3	ENSG00000180787	CHM13_G0022907	ZFP3	ZFP3	protein_coding	protein_coding	2.1075	2.62125	1.955	2.535	1	1	-0.0858076	0.0613862	0	0	1_to_1	exon_length_diff		2	2	1	1	0									0	EFO_0009268	0.19654	0
iPS	ENSG00000180801	ARSJ	ENSG00000180801	CHM13_G0042648	ARSJ	MSTRG.4335	protein_coding	protein_coding	2.3025	0.43	2.81	0.5	1	1	4.34524	0.000462736	0.662204	0.995969	1_to_1	transcript_count_diff		2;4;4;3	3;2;3;4;3;3;4;4;3	4	9	0									0	EFO_0004339	0.45705	0
iPS	ENSG00000180803		ENSG00000180803	CHM13_G0014439	AL157366.1	AL157366.1	processed_pseudogene	processed_pseudogene					0	0					1_to_1	identical gene model		1	1	1	1	0												0
iPS	ENSG00000180806	HOXC9	ENSG00000180806	CHM13_G0012473	HOXC9	HOXC9	protein_coding	protein_coding					0	0					1_to_1	identical gene model	0.999428	2;3;2	2;3;2	3	3	0									0	EFO_0009270	0.2791	0
iPS	ENSG00000180815	MAP3K15	ENSG00000180815	CHM13_G0057791	MAP3K15	MAP3K15	protein_coding	protein_coding	0.275	0.51	0.2	0.455	1	1	-1.20113	0.009741	0.992798	0.986292	1_to_1	exon_count_diff		30;26;8;29	29;25;7;29	4	4	0				High Signal Region					0	EFO_0004541	0.55235	0
iPS	ENSG00000180817	PPA1	ENSG00000180817	CHM13_G0006568	PPA1	PPA1	protein_coding	protein_coding	357.046	417.569	360.595	399.71	1	1	-0.0200333	0.0530506	0.666018	0.665903	1_to_1	identical gene model		11;3;8;7;2;3	11;3;8;7;2;3	6	6	0	GRC Housekeeping								0	EFO_0004305	0.24466	0
iPS	ENSG00000180818	HOXC10	ENSG00000180818	CHM13_G0012468	HOXC10	HOXC10	protein_coding	protein_coding					0	0			1	1	1_to_1	exon_length_diff		2;2;2;2;2	2;2;2;2;2	5	5	0									0	EFO_0003060	0.08305	0
iPS	ENSG00000180822	PSMG4	ENSG00000180822	CHM13_G0046700	PSMG4	PSMG4	protein_coding	protein_coding	132.458	155.976	136.325	161.695	1	1	-0.0696185	0.0530506	0.739652	0.735604	1_to_1	exon_length_diff		3;3;2;2;3;4;2;4;3;2	3;3;2;2;3;4;2;4;3;2	10	10	0									0	EFO_0004327	0.3181	0
iPS	ENSG00000180828	BHLHE22	ENSG00000180828	CHM13_G0053921	BHLHE22	BHLHE22	protein_coding	protein_coding	0.17	0.21	0.17	0.21	0	0			0	0	1_to_1	identical gene model		1	1	1	1	0									0	EFO_0008579	0.43323	0
iPS	ENSG00000180834	MAP6D1	ENSG00000180834	CHM13_G0040655	MAP6D1	MAP6D1	protein_coding	protein_coding	0.732857	0.868571	0.48	0.57	1	1	-0.0201062	0.0530506	0.990021	0.990186	1_to_1	identical gene model	0.999271	3;3;3;2	3;3;3;2	4	4	0									0	EFO_0006335	0.25053	0
iPS	ENSG00000180846	CSNK1G2-AS1	ENSG00000180846	CHM13_G0027098	CSNK1G2-AS1	CSNK1G2-AS1	lncRNA	lncRNA	0.29	0.2	0.29	0.2	0	0			0.791667	0.833333	1_to_1	exon_count_diff		4;3	3;3	2	2	0									0	EFO_0000198	0.0016272	0
iPS	ENSG00000180855	ZNF443	ENSG00000180855	CHM13_G0027645	ZNF443	ZNF443	protein_coding	protein_coding	14.2088	16.7362	13.98	16.13	1	1	-0.0178038	0.0814459	0.262711	0.262897	1_to_1	identical gene model		4;4	4;4	2	2	0									0	EFO_0004509	0.18254	0
iPS	ENSG00000180861	LINC01559	ENSG00000180861	CHM13_G0011640	LINC01559	LINC01559	lncRNA	lncRNA	0.205	0.14	0.205	0.14	0	0	0.178938	0.416283	0.166667	0.2	1_to_1	identical gene model	0.996966	3;2;3;2;4	3;2;3;2;4	5	5	0	Clone Problem								0	EFO_0003060	0.041367	0
iPS	ENSG00000180867	PDIA3P1	ENSG00000180867	CHM13_G0003021	PDIA3P1	PDIA3P1	transcribed_processed_pseudogene	transcribed_processed_pseudogene	18.16	28.5175	19.055	24.14	1	1	-0.428397	0.0157467	0.861981	0.856595	1_to_1	exon_length_diff		1;3;2	1;3;2	3	3	0	Gap, Missing sequence, Clone Problem, Path Problem								0	EFO_0000199	0.076457	0
iPS	ENSG00000180869	LINC01555	ENSG00000180869	CHM13_G0002116	LINC01555	LINC01555	lncRNA	lncRNA					0	0					1_to_1	exon_length_diff		3	3	1	1	0									0	EFO_0000676	0.016661	0
iPS	ENSG00000180871	CXCR2	ENSG00000180871	CHM13_G0033618	CXCR2	CXCR2	protein_coding	protein_coding	1.16125	0.89	0.535	0.51	1	1	0.0300361	0.547937	0.165246	0.158617	1_to_1	exon_length_diff		4;4;4;3;2	4;4;4;3;2	5	5	0	Clone Problem				1	?WHIM syndrome 2	3	known_molec_cause	0	EFO_0004833	0.5788	0
iPS	ENSG00000180872	DEFB112	ENSG00000180872	CHM13_G0048025	DEFB112	DEFB112	protein_coding	protein_coding					0	0					1_to_1	identical gene model		2	2	1	1	0	GRC Housekeeping								0	EFO_0000571	0.24277	0
iPS	ENSG00000180875	GREM2	ENSG00000180875	CHM13_G0005206	GREM2	GREM2	protein_coding	protein_coding	0.17	0.166	0.11	0.13	1	1	-0.0202546	0.0530506	0	0	1_to_1	identical gene model	0.999744	2	2	1	1	0					1	Tooth agenesis, selective, 9	3	known_molec_cause	0	EFO_0005410	0.61989	0
iPS	ENSG00000180878	C11orf42	ENSG00000180878	CHM13_G0008159	C11orf42	C11orf42	protein_coding	protein_coding	0.8	0.94	0.8	0.94	0	0			0	0	1_to_1	identical gene model	0.99975	3	3	1	1	0									0	EFO_1001996	0.26607	0
iPS	ENSG00000180879	SSR4	ENSG00000180879	CHM13_G0059859	SSR4	SSR4	protein_coding	protein_coding	24.5575	28.6863	24.52	28.75	1	1	-0.0213386	0.0530506	0.991798	0.99179	1_to_1	identical gene model	0.999996	7;3;7;6;4;6;5;4;7;6;5;3	7;3;7;6;4;6;5;4;7;6;5;3	12	12	0	Path Problem				1	Congenital disorder of glycosylation, type Iy	3	known_molec_cause	0	MONDO_0010490	0.75415	0
iPS	ENSG00000180881	CAPS2	ENSG00000180881	CHM13_G0012995	CAPS2	CAPS2	protein_coding	protein_coding	4.5075	5.26625	4.49	5.265	1	1	-0.0013994	0.949315	0.80397	0.806237	1_to_1	exon_length_diff		12;18;16;17;18;11;6;6;7;3;5;2;2;3	12;18;16;17;18;11;6;6;7;3;5;2;2;3	14	14	0									0	EFO_0004531;EFO_0003923	0.17931	0
iPS	ENSG00000180884	ZNF792	ENSG00000180884	CHM13_G0028438	ZNF792	ZNF792	protein_coding	protein_coding	2.6225	3.06	2.675	3.045	1	1	-0.0199449	0.0530506	0.687719	0.687719	1_to_1	identical gene model		4;2	4;2	2	2	0									0	EFO_0004308	0.11009	0
iPS	ENSG00000180891	CUEDC1	ENSG00000180891	CHM13_G0024869	CUEDC1	CUEDC1	protein_coding	protein_coding	1.17125	1.3825	0.93	1.1	1	1	-0.0195962	0.0530506	0.986962	0.986942	1_to_1	identical gene model	0.999838	11;5;11;3;4;3;2;6;4;11;3;10;5	11;5;11;3;4;3;2;6;4;11;3;10;5	13	13	0	GRC Housekeeping, Gap								0	EFO_0007874	0.36813	0
iPS	ENSG00000180900	SCRIB	ENSG00000180900	CHM13_G0055094	SCRIB	SCRIB	protein_coding	protein_coding	16.3325	10.18	13.425	7.58	1	1	0.624634	0.00554615	0.991547	0.996878	1_to_1	transcript_count_diff		36;37;37;7;14;2;36;5;3;4	36;37;35;32;35;36;37;5;14;1;36;4;3;4	10	14	0	Path Problem								0	Orphanet_823	0.48562	0
iPS	ENSG00000180901	KCTD2	ENSG00000180901	CHM13_G0025337	KCTD2	KCTD2	protein_coding	protein_coding	0.831429	0.988571	0.73	0.88	1	1	-0.0198829	0.0530506	0.998033	0.998027	1_to_1	identical gene model	0.999659	5;5;4;4;8;7;6;6;3	5;5;4;4;8;7;6;6;3	9	9	0	Localization Problem								0	EFO_0007993	0.20402	0
iPS	ENSG00000180902	D2HGDH	ENSG00000180902	CHM13_G0034132	D2HGDH	D2HGDH	protein_coding	protein_coding	1.34375	1.55375	1.03	1.235	1	1	-0.0191277	0.0537555	0.986631	0.986631	1_to_1	identical gene model	0.999957	9;12;10;8;2;2;2;4;4;4;4;4;4;4;3;3	9;12;10;8;2;2;2;4;4;4;4;4;4;4;3;3	16	16	0	Localization Problem, GRC Housekeeping				1	D-2-hydroxyglutaric aciduria	3	known_molec_cause	0	MONDO_0010924	0.72482	0
iPS	ENSG00000180909	OR52B1P	ENSG00000180909	CHM13_G0008155	OR52B1P	OR52B1P	unprocessed_pseudogene	unprocessed_pseudogene					0	0					1_to_1	identical gene model	0.99934	1	1	1	1	0												0
iPS	ENSG00000180913	OR56B3P	ENSG00000180913	CHM13_G0008154	OR56B3P	OR56B3P	unprocessed_pseudogene	unprocessed_pseudogene					0	0					1_to_1	identical gene model	0.999366	1	1	1	1	0	Variation											0
iPS	ENSG00000180914	OXTR	ENSG00000180914	CHM13_G0037892	OXTR	OXTR	protein_coding	protein_coding	3.45375	4.06375	3.11	3.695	1	1	-0.0181344	0.0530506	0.0231334	0.0231582	1_to_1	identical gene model	0.9986	4;2;3;2	4;2;3;2	4	4	0									0	EFO_0009579	0.59651	0
iPS	ENSG00000180917	CMTR2	ENSG00000180917	CHM13_G0022164	CMTR2	CMTR2	protein_coding	protein_coding	2.47125	2.8875	1.31	1.605	1	1	-0.0919811	0.0530506	0.975627	0.982489	1_to_1	transcript_count_diff		3;3;3;2;2;2;2;2	3;3;3;3;2;2;2;2;2	8	9	0	Unknown, Variation								0	EFO_0000571	0.36988	0
iPS	ENSG00000180919	OR56B4	ENSG00000180919	CHM13_G0008152	OR56B4	OR56B4	protein_coding	protein_coding	0.542	0.636	0.37	0.44	1	1	-0.0196168	0.0530506	0.0285714	0.0285714	1_to_1	identical gene model	0.999479	1	1	1	1	0	Variation								0	MONDO_0024622	0.21967	0
iPS	ENSG00000180921	FAM83H	ENSG00000180921	CHM13_G0055090	FAM83H	FAM83H	protein_coding	protein_coding	0.36	0.423333	0.35	0.43	1	1	-0.018771	0.0536402	0.997967	0.997977	1_to_1	exon_length_diff		5;5;2	5;5;2	3	3	0					1	Amelogenesis imperfecta, type IIIA	3	known_molec_cause	0	Orphanet_100032	0.7331	0
iPS	ENSG00000180926	OR7E18P	ENSG00000180926	CHM13_G0027458	OR7E18P	OR7E18P	unprocessed_pseudogene	unprocessed_pseudogene					0	0					1_to_1	identical gene model		1	1	1	1	0												0
iPS	ENSG00000180929	GPR62	ENSG00000180929	CHM13_G0038749	GPR62	GPR62	protein_coding	protein_coding	0.77625	0.91125	0.685	0.79	1	1	-0.0206465	0.0530506	0	0	1_to_1	identical gene model	0.999056	1	1	1	1	0	Variation								0	EFO_0000519	0.01606	0
iPS	ENSG00000180934	OR56A1	ENSG00000180934	CHM13_G0008148	OR56A1	OR56A1	protein_coding	protein_coding					0	0			1	0.888889	1_to_1	identical gene model	0.999424	2;2;1	2;2;1	3	3	0	Variation								0	MONDO_0024622	0.21967	0
iPS	ENSG00000180938	ZNF572	ENSG00000180938	CHM13_G0054812	ZNF572	ZNF572	protein_coding	protein_coding	8.8425	10.4038	8.575	10.045	1	1	-0.0128533	0.0530506	0	0	1_to_1	identical gene model	0.999671	3	3	1	1	0	Clone Problem, GRC Housekeeping								0	EFO_0004348	0.35487	0
iPS	ENSG00000180953	ST20	ENSG00000180953	CHM13_G0019563	ST20	ST20	protein_coding	protein_coding	18.6638	21.7462	18.515	21.675	1	1	-0.0199684	0.0530506	0.846914	0.848577	1_to_1	identical gene model	0.998221	2;3;3	2;3;3	3	3	0									0	EFO_0004842	0.39127	0
iPS	ENSG00000180957	PITPNB	ENSG00000180957	CHM13_G0037082	PITPNB	PITPNB	protein_coding	protein_coding	2.45875	2.8875	1.985	2.375	1	1	0.00907675	0.688172	0.998848	0.999135	1_to_1	transcript_count_diff		12;11;11;12;8;2;9;8;2;5;3	12;11;11;11;12;8;2;9;8;2;5;3	11	12	0	Localization Problem, Clone Problem								0	MONDO_0007254	0.2882	0
iPS	ENSG00000180964	TCEAL8	ENSG00000180964	CHM13_G0059035	TCEAL8	TCEAL8	protein_coding	protein_coding	59.165	69.4325	51.83	59.755	1	1	-0.0197849	0.0530506	0.96581	0.96581	1_to_1	identical gene model		2;3;4	2;3;4	3	3	0									0	EFO_0000557	0.0084144	0
iPS	ENSG00000180974	OR52E4	ENSG00000180974	CHM13_G0008139	OR52E4	OR52E4	protein_coding	protein_coding					0	0					1_to_1	exon_length_diff		2;1	2;1	2	2	0	Variation								0	EFO_0000621	0.21332	0
iPS	ENSG00000180979	LRRC57	ENSG00000180979	CHM13_G0018613	LRRC57	LRRC57	protein_coding	protein_coding	1.37714	1.42375	1.27	1.495	1	1	-0.0186503	0.0558791	0.994315	0.994316	1_to_1	exon_length_diff		5;6;6;2;5;4	5;6;6;2;5;4	6	6	0									0	EFO_0004526	0.081178	0
iPS	ENSG00000180987																									0												0
iPS	ENSG00000180988	OR52N2	ENSG00000180988	CHM13_G0008135	OR52N2	OR52N2	protein_coding	protein_coding	1.38375	1.6475	1.16	1.325	1	1	-0.019696	0.0530506	0	0	1_to_1	identical gene model	0.997678	1	1	1	1	0	Variation								0	MONDO_0024622	0.21967	0
iPS	ENSG00000180992	MRPL14	ENSG00000180992	CHM13_G0047933	MRPL14	MRPL14	protein_coding	protein_coding	487.969	572.35	480.26	554.85	1	1	-0.029971	0.0614991	0	0	1_to_1	identical gene model	0.999208	3	3	1	1	0	GRC Housekeeping								0	EFO_0004584	0.19174	0
iPS	ENSG00000180998	GPR137C	ENSG00000180998	CHM13_G0016516	GPR137C	GPR137C	protein_coding	protein_coding	0.748571	0.881429	0.69	0.85	1	1	-0.0048573	0.743019	0.986403	0.986641	1_to_1	identical gene model	0.999919	7;8;5;5	7;8;5;5	4	4	0									0	EFO_0009270	0.2078	0
iPS	ENSG00000180999	C1orf105	ENSG00000180999	CHM13_G0003907	C1orf105	C1orf105	protein_coding	protein_coding					0	0					1_to_1	identical gene model	0.99949	7;4;6;4;5	7;4;6;4;5	5	5	0									0	MONDO_0040500	0.4777	0
iPS	ENSG00000181001	OR52N1	ENSG00000181001	CHM13_G0008133	OR52N1	OR52N1	protein_coding	protein_coding					0	0					1_to_1	exon_length_diff		2;1	2;1	2	2	0	Variation								0	EFO_0000621	0.21332	0
iPS	ENSG00000181004	BBS12	ENSG00000181004	CHM13_G0042757	BBS12	BBS12	protein_coding	protein_coding	0.265	0.315	0.255	0.32	1	1	-0.0197937	0.0530506	0.985188	0.985188	1_to_1	identical gene model		3;2;3	3;2;3	3	3	0					1	Bardet-Biedl syndrome 12	3	known_molec_cause	1	MONDO_0015229	0.82432	0
iPS	ENSG00000181007	ZFP82	ENSG00000181007	CHM13_G0028547	ZFP82	ZFP82	protein_coding	protein_coding	14.3325	17.1025	13.97	16.105	1	1	-0.0440134	0.0530506	0.766031	0.772384	1_to_1	exon_length_diff		2;5;1	2;5;1	3	3	0									0	EFO_0005091	0.085208	0
iPS	ENSG00000181009	OR52N5	ENSG00000181009	CHM13_G0008132	OR52N5	OR52N5	protein_coding	protein_coding					0	0			1	1	1_to_1	identical gene model	0.996983	3;1	3;1	2	2	0	Variation								0	MONDO_0008170;MONDO_0021637;EFO_0000673	0.18479	0
iPS	ENSG00000181016	LSMEM1	ENSG00000181016	CHM13_G0051767	LSMEM1	LSMEM1	protein_coding	protein_coding	0.89125	1.01125	0.91	1.06	1	1	0.0890996	0.487052	0.927538	0.939507	1_to_1	exon_length_diff		4;6;4;3;2	4;6;4;3;2	5	5	0									0	EFO_0004327	0.44611	0
iPS	ENSG00000181017	OR56B2P	ENSG00000181017	CHM13_G0008131	OR56B2P	OR56B2P	protein_coding	protein_coding	0.103333	0.12	0.1	0.12	1	1	-0.0200944	0.0530506	0	0	1_to_1	identical gene model	0.992711	2	2	1	1	0	Variation								0	EFO_0006859	0.041145	0
iPS	ENSG00000181019	NQO1	ENSG00000181019	CHM13_G0022114	NQO1	NQO1	protein_coding	protein_coding	1.73	2.01625	1.615	1.86	1	1	-0.0203632	0.0530506	0.997895	0.997896	1_to_1	identical gene model	0.999967	6;6;5;5;4;6;3	6;6;5;5;4;6;3	7	7	0					1	Achondrogenesis Ib;Atelosteogenesis, type II;De la Chapelle dysplasia;Diastrophic dysplasia;Diastrophic dysplasia, broad bone-platyspondylic variant;Epiphyseal dysplasia, multiple, 4;{Benzene toxicity, susceptibility to};{Breast cancer, poor survival after chemotherapy for};{Leukemia, post-chemotherapy, susceptibility to}	3;3;3;3;3;3;3;3;3	known_molec_cause;known_molec_cause;known_molec_cause;known_molec_cause;known_molec_cause;known_molec_cause;known_molec_cause;known_molec_cause;known_molec_cause	0	Orphanet_68380	0.2824	0
iPS	ENSG00000181023	OR56B1	ENSG00000181023	CHM13_G0008129	OR56B1	OR56B1	protein_coding	protein_coding	0.163333	0.17	0.12	0.145	1	1	-0.0203491	0.0530506	0	0	1_to_1	exon_length_diff		1	1	1	1	0	Variation								0	EFO_0000673	0.18479	0
iPS	ENSG00000181026	AEN	ENSG00000181026	CHM13_G0019787	AEN	AEN	protein_coding	protein_coding	15.525	18.4275	11.46	13.54	1	1	-0.0307764	0.0530506	0.977543	0.977575	1_to_1	identical gene model	0.998606	2;4;2;2;2;2	2;4;2;2;2;2	6	6	0									0	EFO_0600004	0.21578	0
iPS	ENSG00000181027	FKRP	ENSG00000181027	CHM13_G0029083	FKRP	FKRP	protein_coding	protein_coding	15.5475	16.8175	13.925	15.535	1	1	0.00292248	0.807324	0.80765	0.80833	1_to_1	identical gene model	0.999377	4;3;5;4;4;4;3;5;4;4;5;4;3;5;4;4;4;5;3;5;4;5;5;4;4;2	4;3;5;4;4;4;3;5;4;4;5;4;3;5;4;4;4;5;3;5;4;5;5;4;4;2	26	26	0					1	Muscular dystrophy-dystroglycanopathy (congenital with brain and eye anomalies), type A, 5;Muscular dystrophy-dystroglycanopathy (congenital with or without mental retardation), type B, 5;Muscular dystrophy-dystroglycanopathy (limb-girdle), type C, 5	3;3;3	known_molec_cause;known_molec_cause;known_molec_cause	0	MONDO_0011688	0.79701	0
iPS	ENSG00000181029	TRAPPC5	ENSG00000181029	CHM13_G0027380	TRAPPC5	TRAPPC5	protein_coding	protein_coding	13.5663	15.665	11.66	13.925	1	1	-0.0205249	0.0530506	0.961077	0.961049	1_to_1	identical gene model		2;2;2;2	2;2;2;2	4	4	0									0	EFO_0000304	0.10378	0
iPS	ENSG00000181031	RPH3AL	ENSG00000181031	CHM13_G0022685	RPH3AL	RPH3AL	protein_coding	protein_coding	0.938571	1.12143	0.75	0.81	1	1	-0.02008	0.0530506	0.987745	0.987818	1_to_1	exon_length_diff		10;9;9;2;8;4;5;6;4;6;6;5;6;5;5;5;5;4;4;3;3;3	10;9;9;2;8;4;5;6;4;6;6;5;6;5;5;5;5;4;4;3;3;3	22	22	1	GRC Housekeeping, Gap, Variation		High Signal Region	High Signal Region					0	MONDO_0044983	0.39594	0
iPS	ENSG00000181035	SLC25A42	ENSG00000181035	CHM13_G0028023	SLC25A42	SLC25A42	protein_coding	protein_coding	16.6938	19.3625	15.11	17.655	1	1	-0.0199197	0.0530506	0.120452	0.120452	1_to_1	identical gene model	0.999985	8;5;5;3;2;3	8;5;5;3;2;3	6	6	0					1	Metabolic crises, recurrent, with variable encephalomyopathic features and neurologic regression	3	known_molec_cause	0	EFO_0010255	0.69933	0
iPS	ENSG00000181036	FCRL6	ENSG00000181036	CHM13_G0003569	FCRL6	FCRL6	protein_coding	protein_coding					0	0					1_to_1	identical gene model	0.999692	3;11;6;4;10;9;9	3;11;6;4;10;9;9	7	7	0									0	EFO_0004458	0.040256	0
iPS	ENSG00000181038	METTL23	ENSG00000181038	CHM13_G0025443	METTL23	METTL23	protein_coding	protein_coding	25.0188	29.1388	24.505	28.94	1	1	-0.0200413	0.0530506	0.988512	0.988511	1_to_1	identical gene model	0.999952	4;5;5;3;5;6;5;5;4;5;4;4;3;3;2	4;5;5;3;5;6;5;5;4;5;4;4;3;3;2	15	15	0	Localization Problem				1	Intellectual developmental disorder, autosomal recessive 44	3	known_molec_cause	0	Orphanet_88616	0.59543	0
iPS	ENSG00000181045	SLC26A11	ENSG00000181045	CHM13_G0025555	SLC26A11	SLC26A11	protein_coding	protein_coding	2.2475	2.61	1.865	2.16	1	1	-0.019135	0.0530506	0.993852	0.993852	1_to_1	identical gene model	0.998419	4;18;5;18;17;5;2;3;4;5;5;17;2;5;3;6;4	4;18;5;18;17;5;2;3;4;5;5;17;2;5;3;6;4	17	17	0	Localization Problem								0	MONDO_0009655	0.52706	0
iPS	ENSG00000181061	HIGD1A	ENSG00000181061	CHM13_G0038435	HIGD1A	HIGD1A	protein_coding	protein_coding	29.905	35.1262	31.975	36.255	1	1	-0.0213043	0.0574917	0.978062	0.978179	1_to_1	exon_length_diff		4;4;3;4;4	4;4;3;4;4	5	5	0									0	EFO_0005091	0.12576	0
iPS	ENSG00000181072	CHRM2	ENSG00000181072	CHM13_G0052157	CHRM2	CHRM2	protein_coding	protein_coding	0.145	0.15	0.145	0.17	1	1	-0.020434	0.0530506	0.142857	0.142857	1_to_1	exon_length_diff		3;3;3;3;3;3;5	3;3;3;3;3;3;5	7	7	0									0	EFO_1000781	0.60916	0
iPS	ENSG00000181074	OR52N4	ENSG00000181074	CHM13_G0008130	OR52N4	OR52N4	protein_coding	protein_coding	0.375	0.425	0.32	0.365	1	1	-0.0203064	0.0530506	0.835153	0.838999	1_to_1	identical gene model	0.998347	2;1	2;1	2	2	0	Variation								0	MONDO_0024622	0.21967	0
iPS	ENSG00000181085	MAPK15	ENSG00000181085	CHM13_G0055088	MAPK15	MAPK15	protein_coding	protein_coding	4.6975	5.8925	3.85	5.12	1	1	-0.509762	0.00210488	0.933445	0.89958	1_to_1	exon_count_diff		12;14;2;8;8;3;3;2	11;14;2;8;8;3;2;1	8	8	0									0	Orphanet_88616	0.092294	0
iPS	ENSG00000181090	EHMT1	ENSG00000181090	CHM13_G0057480	EHMT1	EHMT1	protein_coding	protein_coding	13.0538	15.2487	8.085	9.41	1	1	-0.0226635	0.0530506	0.99648	0.996471	1_to_1	exon_length_diff		16;16;4;27;4;2;10;2;2;2;21;3;4;2;27;3;2;2;24;10;8;10;5;4;4;9;5;22;4;15;6;5;5;2;7;2;2;7;2;2;2;5;2;5;2;4;2;2;2;3;2;2	16;16;4;27;4;2;10;2;2;2;21;3;4;2;27;3;2;2;24;10;8;10;5;4;4;9;5;22;4;15;6;5;5;2;7;2;2;7;2;2;2;5;2;5;2;4;2;2;2;3;2;2	52	52	0			Low Mappability	High Signal Region	1	Kleefstra syndrome 1	3	known_molec_cause	0	MONDO_0012455	0.76862	0
iPS	ENSG00000181092	ADIPOQ	ENSG00000181092	CHM13_G0040756	ADIPOQ	ADIPOQ	protein_coding	protein_coding					0	0			1	1	1_to_1	exon_length_diff		4;3	4;3	2	2	0					1	Adiponectin deficiency	3	known_molec_cause	0	EFO_0004502	0.43045	0
iPS	ENSG00000181097	LINC02878	ENSG00000181097	CHM13_G0055085	LINC02878	LINC02878	lncRNA	lncRNA	1.13375	1.34	1.255	1.47	1	1	-0.076372	0.130405	0	0	1_to_1	exon_length_diff		2	2	1	1	0												0
iPS	ENSG00000181101	ENTR1P2	ENSG00000181101	CHM13_G0003960	ENTR1P2	ENTR1P2	processed_pseudogene	processed_pseudogene	0.35	0.551667	0.35	0.515	0	1			0	0	1_to_1	identical gene model	0.998239	1	1	1	1	0												0
iPS	ENSG00000181104	F2R	ENSG00000181104	CHM13_G0044789	F2R	MSTRG.4524	protein_coding	protein_coding	47.2425	1.29286	45.955	1.34	1	1	7.93789	8.61301e-06	0.00181267	0.997966	1_to_1	transcript_count_diff		2;2	3;2;2	2	3	0					1	Brown-Vialetto-Van Laere syndrome 2;Dyskeratosis congenita, autosomal dominant 1;{Aplastic anemia};{Pulmonary fibrosis, idiopathic, susceptibility to}	3;3;3;3	known_molec_cause;known_molec_cause;known_molec_cause;known_molec_cause	0	EFO_0000612	0.55674	0
iPS	ENSG00000181109	OR52P1	ENSG00000181109	CHM13_G0008128	OR52P1P	OR52P1P	polymorphic_pseudogene	polymorphic_pseudogene	0.23	0.27	0.23	0.27	0	0			0	0	1_to_1	exon_count_diff		1	3	1	1	0												0
iPS	ENSG00000181123		ENSG00000181123	CHM13_G0037171	AC004832.1	AC004832.1	lncRNA	lncRNA					0	0			1	1	1_to_1	identical gene model		7;3;3;3;2	7;3;3;3;2	5	5	0	Clone Problem								0	EFO_0000305	0.01399	0
iPS	ENSG00000181126	HLA-V	ENSG00000181126	CHM13_G0047313	HLA-V	HLA-V	transcribed_unprocessed_pseudogene	transcribed_unprocessed_pseudogene	1.1475	1.24125	1.1	1.31	1	1	0.152907	0.359258	0.593164	0.494079	1_to_1	exon_length_diff		4;3;3;3	4;3;3;3	4	4	0	Path Problem, Variation, GRC Housekeeping								0	EFO_0009001	0.0014783	0
iPS	ENSG00000181135	ZNF707	ENSG00000181135	CHM13_G0055084	ZNF707	ZNF707	protein_coding	protein_coding	2.26	2.80125	2.125	2.62	1	1	-0.0362383	0.153508	0.995112	0.995037	1_to_1	identical gene model	0.999239	5;3;5;5;2;6;6;5;6;6;6;6;4;4;2;5;5;4;3;4;7;4;7;4;8;4;5;2;6	5;3;5;5;2;6;6;5;6;6;6;6;4;4;2;5;5;4;3;4;7;4;7;4;8;4;5;2;6	29	29	0									0	EFO_0004980	0.11843	0
iPS	ENSG00000181143	MUC16	ENSG00000181143	CHM13_G0027442	MUC16	MUC16	protein_coding	protein_coding	0.153333	0.19	0.17	0.2	1	1	-0.0238374	0.0745673	0.766998	0.766558	1_to_1	identical gene model	0.999433	84;28;40;40;4	84;28;40;40;4	5	5	1	Unknown								0	EFO_0010603	0.37165	1			yes
iPS	ENSG00000181163	NPM1	ENSG00000181163	CHM13_G0046313	NPM1	NPM1	protein_coding	protein_coding	1811.09	2127.81	2249.89	2551.36	1	1	-0.0191428	0.0530506	0.985656	0.985658	1_to_1	identical gene model		12;11;6;10;10;2;3;5;2;2;2;2	12;11;6;10;10;2;3;5;2;2;2;2	12	12	0					1	Leukemia, acute myeloid, somatic	3	known_molec_cause	0	EFO_0000311	0.70514	1			yes
iPS	ENSG00000181171	FER1L6-AS1	ENSG00000181171	CHM13_G0054787	FER1L6-AS1	FER1L6-AS1	lncRNA	lncRNA					0	0					1_to_1	identical gene model		6	6	1	1	0	GRC Housekeeping								0	EFO_0000280	0.046903	0
iPS	ENSG00000181191	PJA1	ENSG00000181191	CHM13_G0058545	PJA1	PJA1	protein_coding	protein_coding	3.9125	4.54375	3.56	4.325	1	1	-0.0106944	0.110485	0.994009	0.994049	1_to_1	identical gene model	0.999555	2;1;3;2;2;2;2	2;1;3;2;2;2;2	7	7	0									0	EFO_0000349	0.18479	0
iPS	ENSG00000181192	DHTKD1	ENSG00000181192	CHM13_G0005642	DHTKD1	DHTKD1	protein_coding	protein_coding	63.4688	74.925	60.16	73.59	1	1	-0.0344514	0.0530506	0.287853	0.286207	1_to_1	exon_length_diff		17;5;4;3;6;2	17;5;4;3;6;2	6	6	0	GRC Housekeeping				1	?Charcot-Marie-Tooth disease, axonal, type 2Q;Alpha-aminoadipic and alpha-ketoadipic aciduria	3;3	known_molec_cause;known_molec_cause	0	MONDO_0008774	0.78959	0
iPS	ENSG00000181195	PENK	ENSG00000181195	CHM13_G0053808	PENK	PENK	protein_coding	protein_coding	0.163333	0.19	0.17	0.21	1	1	-0.0200928	0.0530506	0.980023	0.980287	1_to_1	exon_length_diff		2;2;2;4;2;3;4;3;2	2;2;2;4;2;3;4;3;2	9	9	0									0	EFO_0004784	0.39467	0
iPS	ENSG00000181201	H2BC27P	ENSG00000181201	CHM13_G0004956	H2BU2P	H2BU2P	unitary_pseudogene	unitary_pseudogene	1.16	1.378	0.67	0.76	1	1	-0.0204306	0.0530506	0.166667	0.166667	1_to_1	identical gene model		1	1	1	1	0	Gap											0
iPS	ENSG00000181211	HECW1-IT1	ENSG00000181211	CHM13_G0050443	HECW1-IT1	HECW1-IT1	lncRNA	lncRNA	0.13	0.16	0.13	0.16	0	0			0	0	1_to_1	identical gene model	0.998718	7	7	1	1	0												0
iPS	ENSG00000181214	OR8G2P	ENSG00000181214	CHM13_G0010937	OR8G2P	OR8G2P	polymorphic_pseudogene	polymorphic_pseudogene					0	0					1_to_1	identical gene model	0.997858	1	1	1	1	0	Variation											0
iPS	ENSG00000181215	C4orf50	ENSG00000181215	CHM13_G0041184	C4orf50	C4orf50	protein_coding	protein_coding	0.15	0.18	0.15	0.18	0	0	-0.0192845	0.0530506	0.946203	0.946203	1_to_1	exon_length_diff		8;8;34	8;8;34	3	3	0			High Signal Region	High Signal Region					0	MONDO_0008434	0.34001	0
iPS	ENSG00000181218	H2AC25	ENSG00000181218	CHM13_G0004953	H2AW	H2AW	protein_coding	protein_coding	76.395	89.2875	76.015	88.225	1	1	-0.019474	0.0531035	0	0	1_to_1	identical gene model		1	1	1	1	0	Gap								0	EFO_0000763;EFO_0005741	0.50304	0
iPS	ENSG00000181220	ZNF746	ENSG00000181220	CHM13_G0052508	ZNF746	ZNF746	protein_coding	protein_coding	1.42	1.675	1.155	1.375	1	1	-0.0273181	0.1442	0.982332	0.982127	1_to_1	exon_length_diff		7;7;7;3;5	7;7;7;3;5	5	5	0									0	EFO_0010700	0.31602	0
iPS	ENSG00000181222	POLR2A	ENSG00000181222	CHM13_G0023025		POLR2A	protein_coding	protein_coding	20.9988	30.6288	18.285	29.955	1	1	-0.565044	0.0104759	0.901729	0.845151	1_to_1	exon_length_diff		29;29;10;2;3;2;3;2;3;3	29;29;10;2;3;2;3;2;3;3	10	10	0	Clone Problem				1	Neurodevelopmental disorder with hypotonia and variable intellectual and behavioral abnormalities	3	known_molec_cause	0	EFO_0010568	0.69485	1			yes
iPS	ENSG00000181227	DLSTP1	ENSG00000181227	CHM13_G0002000	DLSTP1	DLSTP1	processed_pseudogene	processed_pseudogene	0.85625	1.01125	0.775	0.86	1	1	-0.019434	0.0530506	0.265873	0.265873	1_to_1	identical gene model		1	1	1	1	0												0
iPS	ENSG00000181234	TMEM132C	ENSG00000181234	CHM13_G0014039	TMEM132C	TMEM132C	protein_coding	protein_coding	0.96	1.11429	0.94	1.1	1	1	-0.0262353	0.0754637	0	0	1_to_1	identical gene model	0.997058	9	9	1	1	0									0	EFO_0010750	0.38102	0
iPS	ENSG00000181240	SLC25A41	ENSG00000181240	CHM13_G0027318	SLC25A41	SLC25A41	protein_coding	protein_coding	0.18	0.23	0.18	0.23	0	0			0.992188	0.992188	1_to_1	exon_length_diff		7;8;8	7;8;8	3	3	0									0	OBI_1110021;EFO_0000544	0.023838	0
iPS	ENSG00000181260	MTHFD2P7	ENSG00000181260	CHM13_G0040566	MTHFD2P7	MTHFD2P7	processed_pseudogene	processed_pseudogene	0.3325	0.39	0.265	0.305	1	1	-0.0200865	0.0530506	0	0	1_to_1	identical gene model		1	1	1	1	0												0
iPS	ENSG00000181264	TLCD5	ENSG00000181264	CHM13_G0010850	TLCD5	TLCD5	protein_coding	protein_coding	2.23	2.5625	1.965	2.37	1	1	-0.02021	0.0530506	0.97972	0.979684	1_to_1	identical gene model	0.999928	3;2;3;4;2	3;2;3;4;2	5	5	0									0	EFO_0004190	0.35804	0
iPS	ENSG00000181273	OR5AK2	ENSG00000181273	CHM13_G0009106	OR5AK2	OR5AK2	protein_coding	protein_coding					0	0					1_to_1	identical gene model	0.998191	1	1	1	1	0									0	MONDO_0024622	0.21967	0
iPS	ENSG00000181274	FRAT2	ENSG00000181274	CHM13_G0007130	FRAT2	FRAT2	protein_coding	protein_coding	216.07	255.016	189.725	229.775	1	1	-0.0245067	0.0545659	0.00301661	0.00298516	1_to_1	identical gene model	0.999642	1	1	1	1	0									0	EFO_0004833	0.27743	0
iPS	ENSG00000181282	OR5AK3P	ENSG00000181282	CHM13_G0009105	OR5AK3P	OR5AK3P	polymorphic_pseudogene	polymorphic_pseudogene					0	0					1_to_1	identical gene model	0.998063	1	1	1	1	0												0
iPS	ENSG00000181284	TMEM102	ENSG00000181284	CHM13_G0023017	TMEM102	TMEM102	protein_coding	protein_coding	2.62625	3.07875	2.525	2.93	1	1	-0.0201883	0.0530506	0.930894	0.930894	1_to_1	identical gene model		3;2	3;2	2	2	0	Clone Problem								0	EFO_0004696	0.54182	0
iPS	ENSG00000181291	TMEM132E	ENSG00000181291	CHM13_G0023951	TMEM132E	TMEM132E	protein_coding	protein_coding					0	0	-0.0200178	0.0530506	0.991141	0.990842	1_to_1	exon_length_diff		10;9;2	10;9;2	3	3	0					1	Deafness, autosomal recessive 99	3	known_molec_cause	0	MONDO_0019588	0.55802	0
iPS	ENSG00000181296	OR5G1P	ENSG00000181296	CHM13_G0009099	OR5G1P	OR5G1P	unprocessed_pseudogene	unprocessed_pseudogene					0	0					1_to_1	identical gene model		1	1	1	1	0												0
iPS	ENSG00000181315	ZNF322	ENSG00000181315	CHM13_G0047130	ZNF322	ZNF322	protein_coding	protein_coding	0.40625	0.47375	0.22	0.26	1	1	-0.0189449	0.0530506	0.998163	0.998225	1_to_1	exon_length_diff		4;3;3;5;4;3;3;5	4;3;3;5;4;3;3;5	8	8	0				High Signal Region					0	EFO_0004509	0.36838	0
iPS	ENSG00000181322	NME9	ENSG00000181322	CHM13_G0039955	NME9	NME9	protein_coding	protein_coding	0.213333	0.236667	0.11	0.14	1	1	-0.0200945	0.0530506	0.964869	0.964869	1_to_1	identical gene model	0.999181	9;12;8;10;11;6;8;9;5	9;12;8;10;11;6;8;9;5	9	9	0									0	EFO_0004875	0.41649	0
iPS	ENSG00000181323	SPEM1	ENSG00000181323	CHM13_G0023013	SPEM1	SPEM1	protein_coding	protein_coding	0.205	0.245	0.205	0.245	0	0			0	0	1_to_1	identical gene model		3	3	1	1	0	Clone Problem								0	EFO_0004696	0.37728	0
iPS	ENSG00000181325	OR9G3P	ENSG00000181325	CHM13_G0009094	OR9G3P	OR9G3P	unprocessed_pseudogene	unprocessed_pseudogene					0	0					1_to_1	exon_length_diff		1	1	1	1	0												0
iPS	ENSG00000181333	HEPHL1	ENSG00000181333	CHM13_G0010336	HEPHL1	HEPHL1	protein_coding	protein_coding	0.40125	0.47375	0.345	0.395	1	1	-0.0208206	0.0530506	0	0	1_to_1	identical gene model	0.999793	20	20	1	1	0				High Signal Region	1	?Abnormal hair, joint laxity, and developmental delay	3	known_molec_cause	0	Orphanet_2891	0.57349	0
iPS	ENSG00000181350	LRRC75A	ENSG00000181350	CHM13_G0023287	LRRC75A	LRRC75A	protein_coding	protein_coding	1.41375	1.6575	0.98	1.185	1	1	-0.0195014	0.0530506	0.997038	0.99789	1_to_1	exon_length_diff		3;4;3	3;4;3	3	3	0									0	EFO_0005537	0.07484	0
iPS	ENSG00000181355	OFCC1	ENSG00000181355	CHM13_G0046812	OFCC1	OFCC1	transcribed_unitary_pseudogene	transcribed_unitary_pseudogene	0.6475	0.765	0.71	0.825	1	1	-0.0200475	0.0530506	0.89537	0.89537	1_to_1	identical gene model	0.999824	3;19;19;10;8;7;7;12;9;9;8;8;6;3;5;3	3;19;19;10;8;7;7;12;9;9;8;8;6;3;5;3	16	16	0				High Signal Region					0	HP_0001873	0.086214	0
iPS	ENSG00000181358	CTAGE10P	ENSG00000181358	CHM13_G0014866	CTAGE10P	CTAGE10P	processed_pseudogene	processed_pseudogene	0.11	0.11	0.11	0.11	0	0			0	0.333333	1_to_1	identical gene model	0.999086	1	1	1	1	0												0
iPS	ENSG00000181359	HSP90AA6P	ENSG00000181359	CHM13_G0043369	HSP90AA6P	HSP90AA6P	transcribed_processed_pseudogene	transcribed_processed_pseudogene	0.4575	0.508571	0.415	0.49	1	1	-0.614948	0.216008	0.783333	0.747379	1_to_1	identical gene model	0.998384	2;1	2;1	2	2	0												0
iPS	ENSG00000181371	OR5M8	ENSG00000181371	CHM13_G0009075	OR5M8	OR5M8	protein_coding	protein_coding					0	0					1_to_1	identical gene model		1	1	1	1	0	Variation, GRC Housekeeping								0	EFO_0000621	0.21332	0
iPS	ENSG00000181374	CCL13	ENSG00000181374	CHM13_G0023947	CCL13	CCL13	protein_coding	protein_coding					0	0					1_to_1	identical gene model		3;2	3;2	2	2	0									0	EFO_0000519	0.25588	0
iPS	ENSG00000181378	CFAP65	ENSG00000181378	CHM13_G0033667	CFAP65	CFAP65	protein_coding	protein_coding	0.42125	0.49125	0.345	0.395	1	1	-0.0201206	0.0530506	0.865879	0.865879	1_to_1	identical gene model	0.999654	35;33;2;11;9;3;5;13;12;7;6;4;5	35;33;2;11;9;3;5;13;12;7;6;4;5	13	13	0					1	Spermatogenic failure 40	3	known_molec_cause	0	Orphanet_276234	0.62559	0
iPS	ENSG00000181381	DDX60L	ENSG00000181381	CHM13_G0043334	DDX60L	MSTRG.4400	protein_coding	protein_coding	0.575714	0.707143	0.66	0.72	1	1	-0.120619	0.263673	0.965476	0.972082	1_to_1	transcript_count_diff		38;9;38;2;30;5;2;20;6;5;6;6;5;4;5	39;38;9;38;2;30;5;2;20;6;5;6;6;5;4;5	15	16	0				High Signal Region					0	EFO_0004628	0.29768	0
iPS	ENSG00000181392	SYNE4	ENSG00000181392	CHM13_G0028523	SYNE4	SYNE4	protein_coding	protein_coding	8.34875	11.7238	7.685	11.055	1	1	-0.287487	0.00088002	0.960889	0.95232	1_to_1	exon_count_diff		8;3;7;6;3;8;3	8;3;6;6;3;8;3	7	7	0					1	Deafness, autosomal recessive 76	3	known_molec_cause	0	EFO_0001063	0.49282	0
iPS	ENSG00000181396	OGFOD3	ENSG00000181396	CHM13_G0025683	OGFOD3	OGFOD3	protein_coding	protein_coding	6.51	8.25	6.28	8.28	1	1	-0.0445334	0.0668932	0.948742	0.943212	1_to_1	identical gene model	0.999394	9;1;2;10;2;7;10;7;5;3;5	9;1;2;10;2;7;10;7;5;3;5	11	11	0									0	EFO_0007777	0.062308	0
iPS	ENSG00000181404	WASHC1	ENSG00000181404	CHM13_G0007781	WASHC1	WASHC1	protein_coding	protein_coding	18.6988	19.005	17.255	18.445	1	1	0.477312	0.236881	0.688862	0.858445	1_to_1	exon_count_diff		11	10	1	1	1				High Signal Region					0	EFO_0004584	0.067868	0
iPS	ENSG00000181408	UTS2R	ENSG00000181408	CHM13_G0025681	UTS2R	UTS2R	protein_coding	protein_coding	0.243333	0.286667	0.22	0.27	1	1	-0.0200186	0.0530506	0	0	1_to_1	identical gene model		3	3	1	1	0									0	EFO_0000519	0.26245	0
iPS	ENSG00000181409	AATK	ENSG00000181409	CHM13_G0025584	AATK	AATK	protein_coding	protein_coding	0.43625	0.505	0.34	0.405	1	1	-0.0196241	0.0530506	0.924527	0.924653	1_to_1	exon_length_diff		13;14;16;6;2;4;8;6;5;4;3	13;14;16;6;2;4;8;6;5;4;3	11	11	0	Localization Problem								0	EFO_0004995	0.45699	0
iPS	ENSG00000181418	DDN	ENSG00000181418	CHM13_G0012230	DDN	DDN	protein_coding	protein_coding	0.56375	0.6525	0.52	0.615	1	1	-0.020742	0.0530506	0.0472222	0.0472222	1_to_1	identical gene model		2	2	1	1	0									0	EFO_0009270	0.612	0
iPS	ENSG00000181433	SAGE1	ENSG00000181433	CHM13_G0059559	SAGE1	SAGE1	protein_coding	protein_coding					0	0			1	1	1_to_1	exon_count_diff		20;12;19	19;11;19	3	3	0	Path Problem								0	Orphanet_391665	0.082481	0
iPS	ENSG00000181444	ZNF467	ENSG00000181444	CHM13_G0052511	ZNF467	ZNF467	protein_coding	protein_coding	0.49125	0.55125	0.335	0.395	1	1	-0.0019421	0.926502	0.551729	0.554934	1_to_1	exon_length_diff		5;5	5;5	2	2	0	Variation								0	EFO_0005091	0.2971	0
iPS	ENSG00000181449	SOX2	ENSG00000181449	CHM13_G0040610	SOX2	SOX2	protein_coding	protein_coding	535.181	631.101	440.59	492.695	1	1	-0.0198096	0.0530506	3.95189e-05	3.9522e-05	1_to_1	identical gene model		1	1	1	1	0					1	Microphthalmia, syndromic 3;Optic nerve hypoplasia and abnormalities of the central nervous system	3;3	known_molec_cause;known_molec_cause	1	Orphanet_77298	0.80442	1			yes
iPS	ENSG00000181450	ZNF678	ENSG00000181450	CHM13_G0004913	ZNF678	ZNF678	protein_coding	protein_coding	2.28375	2.69	2.115	2.385	1	1	-0.0190128	0.0538678	0.993785	0.993789	1_to_1	identical gene model		6;5;4;4;2	6;5;4;4;2	5	5	0									0	EFO_0004339	0.3656	0
iPS	ENSG00000181458	TMEM45A	ENSG00000181458	CHM13_G0039296	TMEM45A	TMEM45A	protein_coding	protein_coding	7.26375	8.53375	7.29	8.475	1	1	-0.0237281	0.0530506	0.961786	0.961691	1_to_1	identical gene model	0.999991	6;8;5;4;2;3;2	6;8;5;4;2;3;2	7	7	0				High Signal Region					0	EFO_0004468	0.28356	0
iPS	ENSG00000181467	RAP2B	ENSG00000181467	CHM13_G0040212	RAP2B	RAP2B	protein_coding	protein_coding	22.6588	26.47	23.18	27.41	1	1	-0.0194493	0.0530506	0	0	1_to_1	identical gene model	0.999929	1	1	1	1	0									0	EFO_0004587	0.3718	0
iPS	ENSG00000181472	ZBTB2	ENSG00000181472	CHM13_G0049365	ZBTB2	ZBTB2	protein_coding	protein_coding	43.1625	51.2025	45.33	53.31	1	1	-0.0201072	0.0530506	0	0	1_to_1	identical gene model		3	3	1	1	0									0	EFO_0005091	0.41282	0
iPS	ENSG00000181481	RNF135	ENSG00000181481	CHM13_G0023832	RNF135	RNF135	protein_coding	protein_coding	2.455	2.86	2.21	2.61	1	1	-0.0197839	0.0530506	0.981378	0.981378	1_to_1	identical gene model		3;4;5;6;3;4	3;4;5;6;3;4	6	6	0									0	MONDO_0013357	0.39915	0
iPS	ENSG00000181499	OR6T1	ENSG00000181499	CHM13_G0010921	OR6T1	OR6T1	protein_coding	protein_coding					0	0					1_to_1	identical gene model	0.999265	1	1	1	1	0									0	MONDO_0008170;EFO_0000673;EFO_0000349	0.18479	0
iPS	ENSG00000181511	GLRX5P1	ENSG00000181511	CHM13_G0059313	AC011890.1	AC011890.1	processed_pseudogene	processed_pseudogene	0.88	1.58667	0.88	1.62	0	1			0	0	1_to_1	identical gene model		1	1	1	1	0												0
iPS	ENSG00000181513	ACBD4	ENSG00000181513	CHM13_G0024508	ACBD4	ACBD4	protein_coding	protein_coding	4.3375	4.97375	4.01	4.645	1	1	-0.012328	0.248996	0.983732	0.983744	1_to_1	exon_count_diff		12;2;12;4;3;12;10;8;10;9;5;9;10;4;5;8	12;2;12;4;3;12;10;8;10;9;5;9;10;4;5;7	16	16	0	GRC Housekeeping								0	EFO_0004339	0.26416	0
iPS	ENSG00000181514		ENSG00000181514	CHM13_G0048259	FO393414.1	FO393414.1	processed_pseudogene	processed_pseudogene					0	0					1_to_1	identical gene model	0.998986	1	1	1	1	0	GRC Housekeeping											0
iPS	ENSG00000181518	OR8D4	ENSG00000181518	CHM13_G0010919	OR8D4	OR8D4	protein_coding	protein_coding		0.1		0.1	0	0			0	0	1_to_1	exon_length_diff		2;1	2;1	2	2	0									0	EFO_0000182;EFO_0000673;EFO_0000349	0.18479	0
iPS	ENSG00000181523	SGSH	ENSG00000181523	CHM13_G0025554	SGSH	SGSH	protein_coding	protein_coding	4.25125	5.00375	3.095	3.545	1	1	-0.0198957	0.0530506	0.945889	0.946052	1_to_1	identical gene model	0.999663	3;2;5;8;5;7;3;7;5;6;5;4;5;5;4;3;2	3;2;5;8;5;7;3;7;5;6;5;4;5;5;4;3;2	17	17	0	Clone Problem, Localization Problem				1	Mucopolysaccharidosis type IIIA (Sanfilippo A)	3	known_molec_cause	1	MONDO_0009655	0.85879	0
iPS	ENSG00000181524	RPL24P4	ENSG00000181524	CHM13_G0047874	RPL24P4	RPL24P4	processed_pseudogene	processed_pseudogene	148.532	74.8962	147.695	76.25	1	1	1.25652	0.000476901	0.100411	0.0945328	1_to_1	exon_length_diff		1	1	1	1	0	GRC Housekeeping											0
iPS	ENSG00000181541	MAB21L2	ENSG00000181541	CHM13_G0043084	MAB21L2	MAB21L2	protein_coding	protein_coding	0.17	0.18	0.11	0.12	1	1	-0.0202402	0.0530506	0.366667	0.366667	1_to_1	identical gene model		1	1	1	1	0					1	Microphthalmia/coloboma and skeletal dysplasia syndrome	3	known_molec_cause	0	Orphanet_202948	0.77695	0
iPS	ENSG00000181544	FANCB	ENSG00000181544	CHM13_G0057717	FANCB	FANCB	protein_coding	protein_coding	1.52875	1.76125	1.5	1.735	1	1	-0.0209175	0.0530506	0.977759	0.977759	1_to_1	identical gene model	0.999158	11;10;10;9;10;10;2	11;10;10;9;10;10;2	7	7	0					1	Fanconi anemia, complementation group B	3	known_molec_cause	0	MONDO_0019391	0.77719	0
iPS	ENSG00000181552	EDDM3B	ENSG00000181552	CHM13_G0015781	EDDM3B	EDDM3B	protein_coding	protein_coding					0	0					1_to_1	identical gene model	0.997666	2	2	1	1	0									0	Orphanet_79150	0.048097	0
iPS	ENSG00000181555	SETD2	ENSG00000181555	CHM13_G0038551	SETD2	MSTRG.3855	protein_coding	protein_coding	2.76625	3.24875	2.48	2.93	1	1	0.0012622	0.975503	0.997525	0.998023	1_to_1	transcript_count_diff		19;19;21;20;3;4;13;2;3	21;19;19;21;20;3;4;13;2;3	9	10	0					1	Luscan-Lumish syndrome	3	known_molec_cause	0	MONDO_0014791	0.74719	1			yes
iPS	ENSG00000181562	EDDM3A	ENSG00000181562	CHM13_G0015780	EDDM3A	EDDM3A	protein_coding	protein_coding					0	0					1_to_1	identical gene model	0.996797	2	2	1	1	0									0	MONDO_0004975	0.11549	0
iPS	ENSG00000181577	LINC03040	ENSG00000181577	CHM13_G0047929	C6orf223	C6orf223	protein_coding	protein_coding	0.655	0.78	0.655	0.71	1	1	-0.0310619	0.153821	0.826548	0.825756	1_to_1	exon_length_diff		3;4;4;3	3;4;4;3	4	4	0	GRC Housekeeping								0	EFO_0000280	0.046722	0
iPS	ENSG00000181585	TMIE	ENSG00000181585	CHM13_G0038535	TMIE	TMIE	protein_coding	protein_coding	0.366667	0.493333	0.31	0.355	1	1	-0.0483047	0.140249	0.962292	0.963343	1_to_1	exon_length_diff		4;4;2	4;4;2	3	3	0					1	Deafness, autosomal recessive 6	3	known_molec_cause	0	MONDO_0019588	0.63358	0
iPS	ENSG00000181588	MEX3D	ENSG00000181588	CHM13_G0027073	MEX3D	MEX3D	protein_coding	protein_coding	12.6425	14.7675	12.425	14.425	1	1	-0.0130901	0.191317	0.873785	0.874308	1_to_1	exon_length_diff		2;3	2;3	2	2	0									0	GO_0009314;HP_0000016	0.02801	0
iPS	ENSG00000181609	OR52D1	ENSG00000181609	CHM13_G0008111	OR52D1	OR52D1	protein_coding	protein_coding					0	0					1_to_1	identical gene model	0.997744	1	1	1	1	0	Variation								0	EFO_0000621	0.21332	0
iPS	ENSG00000181610	MRPS23	ENSG00000181610	CHM13_G0024868	MRPS23	MRPS23	protein_coding	protein_coding	62.2925	72.7262	63.14	74.75	1	1	-0.0197541	0.0530506	0.602771	0.602762	1_to_1	exon_length_diff		5;4;4;2	5;4;4;2	4	4	0	GRC Housekeeping, Gap				1	?Combined oxidative phosphorylation deficiency 46	3	known_molec_cause	0	MONDO_0033534	0.45274	0
iPS	ENSG00000181616	OR52H1	ENSG00000181616	CHM13_G0008116	OR52H1	OR52H1	protein_coding	protein_coding					0	0					1_to_1	identical gene model	0.998646	1;2	1;2	2	2	0	Variation								0	EFO_0002939	0.20899	0
iPS	ENSG00000181617	FDCSP	ENSG00000181617	CHM13_G0042026	FDCSP	FDCSP	protein_coding	protein_coding					0	0					1_to_1	identical gene model	0.999045	5	5	1	1	0									0	EFO_0000305	0.049943	0
iPS	ENSG00000181619	GPR135	ENSG00000181619	CHM13_G0016644	GPR135	GPR135	protein_coding	protein_coding	0.5975	0.695	0.51	0.61	1	1	0.0321821	0.538152	0.471876	0.479452	1_to_1	exon_length_diff		7;1	7;1	2	2	0	Path Problem								0	MONDO_0002491;EFO_0007052;EFO_0003888	0.24132	0
iPS	ENSG00000181625	SLX1B	ENSG00000181625	CHM13_G0021122	SLX1B	SLX1B	protein_coding	protein_coding	0.303333	1.66375	0.23	1.295	1	1			0.999597	0.993309	1_to_1	transcript_count_diff		6;3;2;5;5	6;3;1	5	3	0			Low Mappability	High Signal Region					0	Orphanet_247790	0.065186	0
iPS	ENSG00000181626	ANKRD62	ENSG00000181626	CHM13_G0025990	ANKRD62	ANKRD62	protein_coding	protein_coding					0	0			1	1	1_to_1	exon_length_diff		14;9	14;9	2	2	0									0	EFO_0004747	0.34809	0
iPS	ENSG00000181631	P2RY13	ENSG00000181631	CHM13_G0040185	P2RY13	P2RY13	protein_coding	protein_coding		0.11		0.11	0	0			0	0	1_to_1	exon_length_diff		2	2	1	1	0									0	EFO_0000519	0.24343	0
iPS	ENSG00000181634	TNFSF15	ENSG00000181634	CHM13_G0056896	TNFSF15	TNFSF15	protein_coding	protein_coding	0.216	0.212857	0.18	0.14	1	1	-0.0194002	0.0530506	0.202381	0.202381	1_to_1	exon_length_diff		4;1	4;1	2	2	0									0	EFO_0000384	0.51361	0
iPS	ENSG00000181638	ZFP41	ENSG00000181638	CHM13_G0055055	ZFP41	ZFP41	protein_coding	protein_coding	10.405	12.3938	6.35	7.555	1	1	-0.0412981	0.0954386	0.446614	0.448803	1_to_1	exon_length_diff		3;2;3;2	3;2;3;2	4	4	0	Clone Problem, Variation								0	EFO_0004980	0.21043	0
iPS	ENSG00000181649	PHLDA2	ENSG00000181649	CHM13_G0007956	PHLDA2	PHLDA2	protein_coding	protein_coding	9.15875	10.6363	8.655	9.535	1	1	-0.0197714	0.0530506	0	0	1_to_1	identical gene model		2	2	1	1	0	GRC Housekeeping								0	EFO_0004980	0.18818	0
iPS	ENSG00000181652	ATG9B	ENSG00000181652	CHM13_G0052559	ATG9B	ATG9B	protein_coding	protein_coding	1.075	1.275	1.17	1.34	1	1	-0.0203808	0.0530506	0.976836	0.976836	1_to_1	identical gene model	0.999926	2;17;17;18;2;4;2;9;13;6;3;6	2;17;17;18;2;4;2;9;13;6;3;6	12	12	0	Variation, Clone Problem, GRC Housekeeping								0	EFO_0004266	0.275	0
iPS	ENSG00000181656	GPR88	ENSG00000181656	CHM13_G0002401	GPR88	GPR88	protein_coding	protein_coding					0	0					1_to_1	identical gene model	0.998189	2	2	1	1	0					1	?Chorea, childhood-onset, with psychomotor retardation	3	known_molec_cause	0	MONDO_0014839	0.4532	0
iPS	ENSG00000181666	ZNF875	ENSG00000181666	CHM13_G0028583	ZNF875	ZNF875	protein_coding	protein_coding	18.6575	21.9112	18.145	22.245	1	1	-0.023796	0.0530506	0.990375	0.990364	1_to_1	identical gene model	0.999215	9;2;11;5;6;6;6;5;5;5;4;5;6;6;5;5;5;5;4;6;5;3;4;4;2;4;3;1	9;2;11;5;6;6;6;5;5;5;4;5;6;6;5;5;5;5;4;6;5;3;4;4;2;4;3;1	28	28	0									0	EFO_0004348	0.28189	0
iPS	ENSG00000181690	PLAG1	ENSG00000181690	CHM13_G0053802	PLAG1	PLAG1	protein_coding	protein_coding	18.2587	20.5813	18.105	18.965	1	1	0.0347821	0.0598629	0.217862	0.222783	1_to_1	exon_length_diff		5;3;3;4;2	5;3;3;4;2	5	5	0	Variation				1	Adenomas, salivary gland pleomorphic, somatic;Silver-Russell syndrome 4	3;3	known_molec_cause;known_molec_cause	0	MONDO_0008394	0.63233	1			yes
iPS	ENSG00000181693	OR8H1	ENSG00000181693	CHM13_G0009057	OR8H1	OR8H1	protein_coding	protein_coding					0	0					1_to_1	identical gene model		2;1;2	2;1;2	3	3	0									0	EFO_0000621	0.21332	0
iPS	ENSG00000181698	OR5T1	ENSG00000181698	CHM13_G0009056	OR5T1	OR5T1	protein_coding	protein_coding					0	0					1_to_1	identical gene model	0.999299	3;1	3;1	2	2	0									0	EFO_0000621	0.21369	0
iPS	ENSG00000181704	YIPF6	ENSG00000181704	CHM13_G0058537	YIPF6	YIPF6	protein_coding	protein_coding	1.605	1.88625	1.535	1.77	1	1	-0.0199247	0.0530506	0.990132	0.990128	1_to_1	identical gene model		6;6;3;7;7;4;2	6;6;3;7;7;4;2	7	7	0									0	EFO_0005569	0.075641	0
iPS	ENSG00000181705		ENSG00000181705	CHM13_G0048381	AL596028.1	AL596028.1	processed_pseudogene	processed_pseudogene					0	0					1_to_1	identical gene model		1	1	1	1	0												0
iPS	ENSG00000181718	OR5T2	ENSG00000181718	CHM13_G0009054	OR5T2	OR5T2	protein_coding	protein_coding					0	0					1_to_1	identical gene model	0.999237	2;1	2;1	2	2	0									0	MONDO_0024622	0.21967	0
iPS	ENSG00000181722	ZBTB20	ENSG00000181722	CHM13_G0039494	ZBTB20	ZBTB20	protein_coding	protein_coding	0.6	0.685	0.6	0.685	0	0	-0.0200713	0.0530506	0.980809	0.980809	1_to_1	exon_length_diff		12;10;12;6;7;6;5;8;7;6;4;4;9;4;8;8;7;5;4;8;2;3	12;10;12;6;7;6;5;8;7;6;4;4;9;4;8;8;7;5;4;8;2;3	22	22	0					1	Primrose syndrome	3	known_molec_cause	0	Orphanet_3042	0.77701	0
iPS	ENSG00000181733	OR2Z1	ENSG00000181733	CHM13_G0027435	OR2Z1	OR2Z1	protein_coding	protein_coding					0	0					1_to_1	identical gene model	0.999755	3;1	3;1	2	2	0									0	MONDO_0021637	0.18479	0
iPS	ENSG00000181741	FDX1P1	ENSG00000181741	CHM13_G0034850	FDX1P1	FDX1P1	processed_pseudogene	processed_pseudogene	0.61	0.706	0.62	0.73	1	1	-0.0201512	0.0530506	0.680942	0.680942	1_to_1	identical gene model		1	1	1	1	0												0
iPS	ENSG00000181744	DIPK2A	ENSG00000181744	CHM13_G0040068	DIPK2A	DIPK2A	protein_coding	protein_coding	1.25571	1.48571	0.56	0.67	1	1	-0.0183405	0.0566742	0.985632	0.985632	1_to_1	identical gene model		3;3;3;2;3;3;3	3;3;3;2;3;3;3	7	7	0									0	EFO_0004784	0.36098	0
iPS	ENSG00000181751	MACIR	ENSG00000181751	CHM13_G0045172	MACIR	MACIR	protein_coding	protein_coding	3.94625	4.63125	3.81	4.565	1	1	-0.0199041	0.0530506	0.967618	0.967618	1_to_1	identical gene model	0.999976	3;3;3	3;3;3	3	3	0	Clone Problem								0	EFO_0004526	0.36326	0
iPS	ENSG00000181752	OR8K5	ENSG00000181752	CHM13_G0009048	OR8K5	OR8K5	protein_coding	protein_coding					0	0					1_to_1	identical gene model		1	1	1	1	0									0	MONDO_0024622	0.21967	0
iPS	ENSG00000181754	AMIGO1	ENSG00000181754	CHM13_G0002515	AMIGO1	AMIGO1	protein_coding	protein_coding	3.40375	3.97125	3.31	3.755	1	1	-0.0114811	0.0530506	0.459614	0.460973	1_to_1	identical gene model	0.99805	2;2	2;2	2	2	0									0	EFO_0004784	0.30806	0
iPS	ENSG00000181761	OR8H3	ENSG00000181761	CHM13_G0009044	OR8H3	OR8H3	protein_coding	protein_coding					0	0					1_to_1	identical gene model	0.998508	1	1	1	1	0									0	EFO_0000621	0.21332	0
iPS	ENSG00000181767	OR8H2	ENSG00000181767	CHM13_G0009042	OR8H2	OR8H2	protein_coding	protein_coding					0	0					1_to_1	identical gene model	0.99891	2;2;1	2;2;1	3	3	0									0	MONDO_0008170;EFO_0000673	0.18479	0
iPS	ENSG00000181773	GPR3	ENSG00000181773	CHM13_G0000878	GPR3	GPR3	protein_coding	protein_coding	24.135	28.2	25.03	29	1	1	-0.0230172	0.0530506	0	0	1_to_1	identical gene model	0.999852	2	2	1	1	0	GRC Housekeeping, Path Problem								0	EFO_0007937	0.13143	0
iPS	ENSG00000181778	TMEM252	ENSG00000181778	CHM13_G0056128	TMEM252	TMEM252	protein_coding	protein_coding					0	0					1_to_1	identical gene model	0.999672	2	2	1	1	0									0	EFO_0005208	0.29588	0
iPS	ENSG00000181780	OR5J1P	ENSG00000181780	CHM13_G0009038	OR5J1P	OR5J1P	unprocessed_pseudogene	unprocessed_pseudogene					0	0					1_to_1	identical gene model	0.999148	1	1	1	1	0												0
iPS	ENSG00000181781	ODF3L2	ENSG00000181781	CHM13_G0026993	ODF3L2	ODF3L2	protein_coding	protein_coding					0	0			1	1	1_to_1	exon_length_diff		4;3;3	4;3;3	3	3	0									0	EFO_0010700	0.20418	0
iPS	ENSG00000181785	OR5AS1	ENSG00000181785	CHM13_G0009036	OR5AS1	OR5AS1	protein_coding	protein_coding					0	0					1_to_1	exon_length_diff		2;1	2;1	2	2	0									0	MONDO_0024622	0.21967	0
iPS	ENSG00000181786	ACTL9	ENSG00000181786	CHM13_G0027434	ACTL9	ACTL9	protein_coding	protein_coding					0	0					1_to_1	identical gene model	0.999785	1;1	1;1	2	2	0					1	Spermatogenic failure 53	3	known_molec_cause	0	Orphanet_276234	0.39607	0
iPS	ENSG00000181788	SIAH2	ENSG00000181788	CHM13_G0040170	SIAH2	SIAH2	protein_coding	protein_coding	51.6463	60.5225	51.495	60.86	1	1	-0.0200059	0.0530506	0.110575	0.110575	1_to_1	identical gene model		2;3;2	2;3;2	3	3	0									0	EFO_0000305	0.3462	0
iPS	ENSG00000181789	COPG1	ENSG00000181789	CHM13_G0039792	COPG1	COPG1	protein_coding	protein_coding	15.5862	18.3562	15.945	18.83	1	1	-0.0200599	0.0530506	0.993999	0.993994	1_to_1	exon_length_diff		24;4;23;7;2;4;3;6;6;2	24;4;23;7;2;4;3;6;6;2	10	10	0									0	EFO_0004995	0.34009	0
iPS	ENSG00000181790	ADGRB1	ENSG00000181790	CHM13_G0055021	ADGRB1	ADGRB1	protein_coding	protein_coding	0.68625	0.805	0.75	0.87	1	1	-0.0505074	0.136467	0.988633	0.988337	1_to_1	exon_length_diff		31;31;30;30;18;2	31;31;30;30;18;2	6	6	0	GRC Housekeeping								0	EFO_0004784	0.4027	0
iPS	ENSG00000181798	LINC00471	ENSG00000181798	CHM13_G0033885	LINC00471	LINC00471	lncRNA	lncRNA	1.7	2.01	1.715	2.12	1	1	-0.0202695	0.0530506	0.798672	0.798672	1_to_1	identical gene model		3;3	3;3	2	2	0									0	EFO_0000702	0.006818	0
iPS	ENSG00000181800	CELF2-AS1	ENSG00000181800	CHM13_G0005632	CELF2-AS1	CELF2-AS1	lncRNA	lncRNA	0.456667	0.536667	0.29	0.36	1	1	-0.0193793	0.0530506	0	0	1_to_1	exon_length_diff		2	2	1	1	0	Variation, GRC Housekeeping								0	EFO_0000365	0.037668	0
iPS	ENSG00000181803	OR6S1	ENSG00000181803	CHM13_G0015772	OR6S1	OR6S1	protein_coding	protein_coding					0	0					1_to_1	identical gene model	0.998995	1	1	1	1	0									0	MONDO_0024622	0.21967	0
iPS	ENSG00000181804	SLC9A9	ENSG00000181804	CHM13_G0040060	SLC9A9	SLC9A9	protein_coding	protein_coding	2.17375	2.53125	1.805	2.145	1	1	-0.0203979	0.0530506	0.224401	0.224401	1_to_1	identical gene model	0.999138	16;6;4;3;2	16;6;4;3;2	5	5	0					1	{?Autism susceptibility 16}	3	known_molec_cause	0	EFO_0003758	0.49055	0
iPS	ENSG00000181817	LSM10	ENSG00000181817	CHM13_G0001144	LSM10	LSM10	protein_coding	protein_coding	151.54	176.227	149.745	169.14	1	1	-0.0206643	0.0531377	0.66239	0.662311	1_to_1	identical gene model	0.999864	4;2;2	4;2;2	3	3	0									0	MONDO_0009046	0.11087	0
iPS	ENSG00000181819	KCTD9P2	ENSG00000181819	CHM13_G0059080	KCTD9P2	KCTD9P2	processed_pseudogene	processed_pseudogene	0.465	0.55375	0.295	0.335	1	1	-0.0199619	0.0530506	0.546672	0.546672	1_to_1	identical gene model		4	4	1	1	0	GRC Housekeeping											0
iPS	ENSG00000181826	RELL1	ENSG00000181826	CHM13_G0041549	RELL1	RELL1	protein_coding	protein_coding	7.09	8.33125	6.75	7.945	1	1	-0.0249667	0.0530506	0.221164	0.22066	1_to_1	exon_length_diff		7;7;5	7;7;5	3	3	0									0	Orphanet_88616	0.063313	0
iPS	ENSG00000181827	RFX7	ENSG00000181827	CHM13_G0018932	RFX7	RFX7	protein_coding	protein_coding		0.12		0.12	0	0			0.999933	0.999696	1_to_1	transcript_count_diff		10;9;9;12;10;9;7	10;9;9;12;10;9;9;10;7	7	9	0									0	EFO_0005192	0.39673	0
iPS	ENSG00000181830	SLC35C1	ENSG00000181830	CHM13_G0008813	SLC35C1	SLC35C1	protein_coding	protein_coding	18.05	21.1638	15.335	18.45	1	1	-0.0211119	0.0734961	0.55093	0.551213	1_to_1	identical gene model	0.999803	3;2;2;2	3;2;2;2	4	4	0					1	Congenital disorder of glycosylation, type IIc	3	known_molec_cause	0	Orphanet_99843	0.77013	0
iPS	ENSG00000181837	OR5D17P	ENSG00000181837	CHM13_G0009014	OR5D17P	OR5D17P	unprocessed_pseudogene	unprocessed_pseudogene					0	0					1_to_1	identical gene model	0.996732	1	1	1	1	0												0
iPS	ENSG00000181847	TIGIT	ENSG00000181847	CHM13_G0039493	TIGIT	TIGIT	protein_coding	protein_coding					0	0	-0.0201019	0.0530506	0.883333	0.883333	1_to_1	exon_length_diff		4;5;5;4;2;4;2	4;5;5;4;2;4;2	7	7	0				High Signal Region					0	EFO_0003060	0.40494	0
iPS	ENSG00000181852	RNF41	ENSG00000181852	CHM13_G0012602	RNF41	RNF41	protein_coding	protein_coding	10.025	11.725	10.265	11.87	1	1	-0.0199798	0.0530506	0.99113	0.991148	1_to_1	exon_length_diff		7;7;8;9;7;3;5;5;6;5;5;3	7;7;8;9;7;3;5;5;6;5;5;3	12	12	0									0	EFO_0000304	0.22436	0
iPS	ENSG00000181856	SLC2A4	ENSG00000181856	CHM13_G0022995	SLC2A4	SLC2A4	protein_coding	protein_coding	0.68125	0.78875	0.675	0.785	1	1	-0.0210325	0.0530506	0.980983	0.980976	1_to_1	exon_length_diff		11;11;10;10;10	11;11;10;10;10	5	5	0									0	MONDO_0005148	0.40762	0
iPS	ENSG00000181867	FTMT	ENSG00000181867	CHM13_G0045373	FTMT	FTMT	protein_coding	protein_coding					0	0					1_to_1	identical gene model	0.998108	1	1	1	1	0									0	EFO_0004670;EFO_0006793;EFO_0006794	0.2471	0
iPS	ENSG00000181873	IBA57	ENSG00000181873	CHM13_G0004938	IBA57	IBA57	protein_coding	protein_coding	0.245	0.285	0.195	0.225	1	1	-0.0200061	0.0530506	0.985117	0.985127	1_to_1	exon_length_diff		3;3;3	3;3;3	3	3	0					1	?Spastic paraplegia 74, autosomal recessive;Multiple mitochondrial dysfunctions syndrome 3	3;3	known_molec_cause;known_molec_cause	0	MONDO_0014132	0.68465	0
iPS	ENSG00000181885	CLDN7	ENSG00000181885	CHM13_G0022993	CLDN7	CLDN7	protein_coding	protein_coding	16.7213	19.49	15.735	18.195	1	1	-0.0199808	0.0530506	0.994353	0.99437	1_to_1	identical gene model		4;3;5;3;5;3;3;2	4;3;5;3;5;3;3;2	8	8	0									0	EFO_0006336	0.23903	0
iPS	ENSG00000181894	ZNF329	ENSG00000181894	CHM13_G0029892	ZNF329	ZNF329	protein_coding	protein_coding	0.4425	0.438	0.36	0.43	1	1	-0.0193201	0.0531017	0.998907	0.998912	1_to_1	identical gene model	0.999676	4;5;2;5;2	4;5;2;5;2	5	5	0									0	EFO_0004611	0.35314	0
iPS	ENSG00000181896	ZNF101	ENSG00000181896	CHM13_G0028052	ZNF101	ZNF101	protein_coding	protein_coding	14.6613	17.2087	14.665	16.765	1	1	-0.0200943	0.0530506	0.867841	0.861707	1_to_1	exon_count_diff		5;3;4;4;5;3;2;2	6;3;5;4;6;3;3;2	8	8	0									0	EFO_0004833	0.32326	0
iPS	ENSG00000181903	OR4C6	ENSG00000181903	CHM13_G0009008	OR4C6	OR4C6	protein_coding	protein_coding					0	0					1_to_1	identical gene model		2;1	2;1	2	2	0									0	MONDO_0024622	0.21967	0
iPS	ENSG00000181904	C5orf24	ENSG00000181904	CHM13_G0045600	C5orf24	C5orf24	protein_coding	protein_coding	2.14375	1.72571	0.5	0.22	1	1	0.331451	0.0530506	0.99616	0.997095	1_to_1	identical gene model		2;2;3;3;2	2;2;3;3;2	5	5	0									0	MONDO_0005180	0.038835	0
iPS	ENSG00000181908	LINC02724	ENSG00000181908	CHM13_G0009480	LINC02724	LINC02724	lncRNA	lncRNA	0.23375	0.27	0.2	0.245	1	1	-0.0205352	0.0530506	0	0	1_to_1	identical gene model		2	2	1	1	0												0
iPS	ENSG00000181915	ADO	ENSG00000181915	CHM13_G0006451	ADO	ADO	protein_coding	protein_coding	77.5763	90.705	78.37	88.81	1	1	-0.0191006	0.0530506	0.000692826	0.000692826	1_to_1	identical gene model	0.999734	1	1	1	1	0	GRC Housekeeping								0	EFO_0004842	0.37148	0
iPS	ENSG00000181924	COA4	ENSG00000181924	CHM13_G0009916	COA4	COA4	protein_coding	protein_coding	176.963	207.295	170.065	206.655	1	1	-0.0198081	0.0530506	0.911073	0.911073	1_to_1	identical gene model		2;2;2;3;2;2	2;2;2;3;2;2	6	6	0									0	EFO_0009434	0.092404	0
iPS	ENSG00000181927	OR4P4	ENSG00000181927	CHM13_G0009006	OR4P4	OR4P4	protein_coding	protein_coding					0	0					1_to_1	identical gene model	0.999874	2;1	2;1	2	2	0									0	EFO_0000673;EFO_0000349	0.18479	0
iPS	ENSG00000181929	PRKAG1	ENSG00000181929	CHM13_G0012233	PRKAG1	PRKAG1	protein_coding	protein_coding	4.9325	5.78125	5.035	5.555	1	1	-0.0197639	0.0530506	0.998263	0.998264	1_to_1	exon_length_diff		12;4;12;11;12;12;8;9;7;6;9;8;9;7;9;7;7;6;4;2	12;4;12;11;12;12;8;9;7;6;9;8;9;7;9;7;7;6;4;2	20	20	0									0	EFO_0000181	0.24137	0
iPS	ENSG00000181938	GINS3	ENSG00000181938	CHM13_G0021854	GINS3	GINS3	protein_coding	protein_coding	2.61	3.08375	1.845	2.215	1	1	-0.00531654	0.732349	0.982304	0.982386	1_to_1	exon_length_diff		3;2;4;3;2;1	3;2;4;3;2;1	6	6	0									0	MONDO_0011962	0.13906	0
iPS	ENSG00000181939	OR4C15	ENSG00000181939	CHM13_G0009003	OR4C15	OR4C15	protein_coding	protein_coding					0	0					1_to_1	identical gene model		1;1	1;1	2	2	0									0	EFO_0005208	0.21328	0
iPS	ENSG00000181943	OR4A21P	ENSG00000181943	CHM13_G0009000	OR4A21P	OR4A21P	unprocessed_pseudogene	unprocessed_pseudogene					0	0					1_to_1	identical gene model		1	1	1	1	0												0
iPS	ENSG00000181950	OR4A13P	ENSG00000181950	CHM13_G0008998	OR4A13P	OR4A13P	unprocessed_pseudogene	unprocessed_pseudogene					0	0					1_to_1	identical gene model	0.998513	1	1	1	1	0												0
iPS	ENSG00000181958	OR4A15	ENSG00000181958	CHM13_G0008993	OR4A15	OR4A15	protein_coding	protein_coding					0	0					1_to_1	identical gene model		1;1	1;1	2	2	0									0	MONDO_0008170;MONDO_0021637;EFO_0000182;EFO_0000673;EFO_0000349	0.18479	0
iPS	ENSG00000181961	OR4A16	ENSG00000181961	CHM13_G0008992	OR4A16	OR4A16	protein_coding	protein_coding					0	0					1_to_1	identical gene model		1	1	1	1	0									0	EFO_0004309	0.25566	0
iPS	ENSG00000181963	OR52K2	ENSG00000181963	CHM13_G0008029	OR52K2	OR52K2	protein_coding	protein_coding					0	0					1_to_1	identical gene model		1	1	1	1	0									0	EFO_0000621	0.21332	0
iPS	ENSG00000181965	NEUROG1	ENSG00000181965	CHM13_G0045625	NEUROG1	NEUROG1	protein_coding	protein_coding	0.155	0.18	0.155	0.18	0	0	-0.0200848	0.0530506	0	0	1_to_1	identical gene model	0.999525	1	1	1	1	0									0	EFO_0000685	0.041109	0
iPS	ENSG00000181977	PYY3	ENSG00000181977	CHM13_G0058288	PYY3	PYY3	processed_pseudogene	processed_pseudogene					0	0					1_to_1	identical gene model		1	1	1	1	0	GRC Housekeeping, Path Problem								0	Orphanet_71529	0.064037	0
iPS	ENSG00000181982	CCDC149	ENSG00000181982	CHM13_G0041445	CCDC149	CCDC149	protein_coding	protein_coding	4.13125	4.84375	4.075	4.59	1	1	-0.0198814	0.0530506	0.817278	0.817278	1_to_1	exon_length_diff		12;13;13;5;2;2;9;4	12;13;13;5;2;2;9;4	8	8	0									0	EFO_0007149	0.04716	0
iPS	ENSG00000181984	GOLGA8CP	ENSG00000181984	CHM13_G0017932	GOLGA8CP	GOLGA8CP	unprocessed_pseudogene	unprocessed_pseudogene					0	0			1	1	1_to_1	identical gene model		18	18	1	1	0	Path Problem, Gap, GRC Housekeeping		High Signal Region	High Signal Region								0
iPS	ENSG00000181991	MRPS11	ENSG00000181991	CHM13_G0019779	MRPS11	MRPS11	protein_coding	protein_coding	48.4087	56.4937	47.41	55.065	1	1	-0.0200123	0.0530506	0.939964	0.939953	1_to_1	identical gene model		6;2;5;6;6;3;5;5;2;3;2	6;2;5;6;6;3;5;5;2;3;2	11	11	0									0	MONDO_0002009	0.10902	0
iPS	ENSG00000181995	LINC00301	ENSG00000181995	CHM13_G0009267	LINC00301	LINC00301	transcribed_unitary_pseudogene	transcribed_unitary_pseudogene					0	0					1_to_1	identical gene model	0.99988	9;6;8;10;7;4;4;6	9;6;8;10;7;4;4;6	8	8	0									0	EFO_0003060	0.003511	0
iPS	ENSG00000181997	AQP7P2	ENSG00000181997		AQP7P2		unprocessed_pseudogene						0						hg38_spec_gene			7		1		0	Localization Problem, Gap, GRC Housekeeping, Path Problem		High Signal Region									0
iPS	ENSG00000182000	PPIAP73	ENSG00000182000	CHM13_G0040150	PPIAP73	PPIAP73	processed_pseudogene	processed_pseudogene					0	0					1_to_1	identical gene model		1	1	1	1	0												0
iPS	ENSG00000182004	SNRPE	ENSG00000182004	CHM13_G0004432	SNRPE	SNRPE	protein_coding	protein_coding	364.19	425.086	361.52	419.375	1	1	-0.0211297	0.0530506	0.904332	0.904231	1_to_1	identical gene model	0.999979	5;5;4;4;3;3	5;5;4;4;3;3	6	6	0					1	Hypotrichosis 11	3	known_molec_cause	0	Orphanet_55654	0.5824	0
iPS	ENSG00000182010	RTKN2	ENSG00000182010	CHM13_G0006442	RTKN2	RTKN2	protein_coding	protein_coding	27.5338	32	24.655	28.84	1	1	0.00184572	0.655506	0.346083	0.347816	1_to_1	exon_length_diff		9;12;5	9;12;5	3	3	0	GRC Housekeeping								0	EFO_0000685	0.42277	0
iPS	ENSG00000182013	PNMA8A	ENSG00000182013	CHM13_G0029064	PNMA8A	PNMA8A	protein_coding	protein_coding	4.7425	5.56375	4.33	5.26	1	1	-0.0204467	0.0530506	0.957946	0.95671	1_to_1	identical gene model	0.992844	3;3;3	3;3;3	3	3	0									0	EFO_0004339	0.14239	0
iPS	ENSG00000182021		ENSG00000182021	CHM13_G0055899	AL591379.1	AL591379.1	transcribed_unprocessed_pseudogene	transcribed_unprocessed_pseudogene					0	0			1	1	1_to_1	exon_length_diff		4;4;5;5;4;2;2	4;4;5;5;4;2;2	7	7	0	Gap, Localization Problem, GRC Housekeeping		High Signal Region	High Signal Region								0
iPS	ENSG00000182022	CHST15	ENSG00000182022	CHM13_G0007602	CHST15	CHST15	protein_coding	protein_coding	0.39125	0.47125	0.38	0.44	1	1	-0.0451888	0.187047	0.980935	0.980445	1_to_1	identical gene model	0.999973	8;8;6;2;2	8;8;6;2;2	5	5	0	Gap, GRC Housekeeping								0	EFO_0004308	0.32538	0
iPS	ENSG00000182035	ADIG	ENSG00000182035	CHM13_G0034990	ADIG	ADIG	protein_coding	protein_coding					0	0					1_to_1	identical gene model		2;3;3;3	2;3;3;3	4	4	0									0	Orphanet_98306	0.05444	0
iPS	ENSG00000182040	USH1G	ENSG00000182040	CHM13_G0025329	USH1G	USH1G	protein_coding	protein_coding	1.56875	1.9075	1.715	2.115	1	1	-0.077174	0.0530506	0.397858	0.388041	1_to_1	exon_length_diff		3;3	3;3	2	2	0	Localization Problem				1	Usher syndrome, type 1G	3	known_molec_cause	0	MONDO_0019501	0.70981	0
iPS	ENSG00000182048	TRPC2	ENSG00000182048	CHM13_G0007991	TRPC2	TRPC2	transcribed_unprocessed_pseudogene	transcribed_unprocessed_pseudogene					0	0			0.333333	0.333333	1_to_1	identical gene model	0.999449	17;7	17;7	2	2	0									0	EFO_0003757	0.076023	0
iPS	ENSG00000182050	MGAT4C	ENSG00000182050	CHM13_G0013117	MGAT4C	MGAT4C	protein_coding	protein_coding	0.74875	0.87875	0.835	0.995	1	1	-0.00499035	0.715735	0.82945	0.830856	1_to_1	exon_length_diff		4;8;5;9;6;6;5;7;5;6;2	4;8;5;9;6;6;5;7;5;6;2	11	11	0	Variation, Clone Problem			High Signal Region					0	MONDO_0100096	0.36958	0
iPS	ENSG00000182053	TRIM49B	ENSG00000182053	CHM13_G0008925	TRIM49B	TRIM49B	protein_coding	protein_coding					0	0			1	1	1_to_1	identical gene model	0.999025	8;7	8;7	2	2	0									0	EFO_0005208	0.12603	0
iPS	ENSG00000182054	IDH2	ENSG00000182054	CHM13_G0019844	IDH2	IDH2	protein_coding	protein_coding	15.1913	17.6337	13.875	16.255	1	1	-0.0122815	0.193441	0.96865	0.968817	1_to_1	exon_length_diff		11;9;8;11	11;9;8;11	4	4	0					1	D-2-hydroxyglutaric aciduria 2	3	known_molec_cause	0	MONDO_0010924	0.74986	1			yes
iPS	ENSG00000182057	OGFRP1	ENSG00000182057	CHM13_G0037588	OGFRP1	OGFRP1	lncRNA	lncRNA	0.188571	0.221429	0.15	0.18	1	1	-0.0194412	0.0530506	0.9526	0.9526	1_to_1	identical gene model		2;2;4;3;2	2;2;4;3;2	5	5	0	Clone Problem								0	EFO_0000182	0.053873	0
iPS	ENSG00000182070	OR52A1	ENSG00000182070	CHM13_G0008079	OR52A1	OR52A1	protein_coding	protein_coding	0.432857	0.508571	0.36	0.42	1	1	-0.02027	0.0530506	0.577958	0.577958	1_to_1	exon_length_diff		2;1	2;1	2	2	0									0	EFO_0004526	0.20077	0
iPS	ENSG00000182077	PTCHD3	ENSG00000182077	CHM13_G0005904	PTCHD3	PTCHD3	polymorphic_pseudogene	polymorphic_pseudogene					0	0			0.866667	0.866667	1_to_1	identical gene model	0.998632	4;4;5	4;4;5	3	3	0	Variation, Clone Problem, GRC Housekeeping								0	MONDO_0020798	0.040646	0
iPS	ENSG00000182083	OR6B2	ENSG00000182083	CHM13_G0034075	OR6B2	OR6B2	protein_coding	protein_coding		0.1		0.1	0	0			0	0	1_to_1	identical gene model	0.999866	1	1	1	1	0									0	GO_0006306	0.22414	0
iPS	ENSG00000182087	TMEM259	ENSG00000182087	CHM13_G0027033	TMEM259	TMEM259	protein_coding	protein_coding	28.8513	29.7688	23.495	25.625	1	1	0.227877	0.0141243	0.989555	0.990853	1_to_1	exon_count_diff		11;10;10;6;11;10;1;6;4;4;4;2	11;10;10;4;11;7;1;6;3;3;4;2	12	12	0									0	EFO_0005192	0.31976	0
iPS	ENSG00000182093	GET1	ENSG00000182093	CHM13_G0036158	GET1	GET1	protein_coding	protein_coding	6.13875	7.29625	6.085	6.99	1	1	-0.0198898	0.0530506	0.996306	0.996302	1_to_1	exon_length_diff		5;4;5;5;9;9;9;3;2;6;5;5;2;4;5;5;10;8;2;4;2;2	5;4;5;5;9;9;9;3;2;6;5;5;2;4;5;5;10;8;2;4;2;2	22	22	0									0	EFO_0004584	0.1948	0
iPS	ENSG00000182095	TNRC18	ENSG00000182095	CHM13_G0049811	TNRC18	TNRC18	protein_coding	protein_coding	0.9925	2.45625	0.85	2.465	1	1	-3.73228	1.78731e-06	0.994576	0.938804	1_to_1	transcript_count_diff		30;30;5;2;4;2;4;5;4;3	30;30;5;2;4;2;16;4;5;4;4	10	11	0									0	EFO_0000384	0.41803	0
iPS	ENSG00000182103	FAM181B	ENSG00000182103	CHM13_G0010095	FAM181B	FAM181B	protein_coding	protein_coding	1.02	1.19875	0.955	1.095	1	1	-0.0212541	0.0530506	0	0	1_to_1	identical gene model	0.999745	1	1	1	1	0									0	EFO_0004531;EFO_0003923	0.22581	0
iPS	ENSG00000182107	TMEM30B	ENSG00000182107	CHM13_G0016683	TMEM30B	TMEM30B	protein_coding	protein_coding	16.3775	19.2812	16.5	19.16	1	1	-0.0275676	0.0530506	0.225989	0.223465	1_to_1	exon_length_diff		1;2;2	1;2;2	3	3	0									0	EFO_0007824	0.12505	0
iPS	ENSG00000182108	DEXI	ENSG00000182108	CHM13_G0020611	DEXI	DEXI	protein_coding	protein_coding	14.615	16.91	12.04	14.51	1	1	-0.0194685	0.0722413	0.944854	0.944686	1_to_1	identical gene model	0.999382	2;3;3;1	2;3;3;1	4	4	0									0	MONDO_0005405	0.1857	0
iPS	ENSG00000182111	ZNF716	ENSG00000182111	CHM13_G0050751	ZNF716	ZNF716	protein_coding	protein_coding					0	0					1_to_1	exon_length_diff		4	4	1	1	0	Unknown								0	EFO_0004252	0.23989	0
iPS	ENSG00000182117	NOP10	ENSG00000182117	CHM13_G0018394	NOP10	NOP10	protein_coding	protein_coding	1164.19	1359.1	1124.01	1314.04	1	1	-0.0196791	0.0530506	0.622777	0.622781	1_to_1	identical gene model		2;2	2;2	2	2	0	Variation				1	Dyskeratosis congenita, autosomal recessive 1	3	known_molec_cause	0	Orphanet_1775	0.6911	0
iPS	ENSG00000182118	FAM89A	ENSG00000182118	CHM13_G0005027	FAM89A	FAM89A	protein_coding	protein_coding	1.34125	2.08625	1.335	1.405	1	1	-0.242225	0.146291	0.895417	0.8714	1_to_1	exon_length_diff		2;3;2	2;3;2	3	3	0									0	EFO_0004305	0.27087	0
iPS	ENSG00000182132	KCNIP1	ENSG00000182132	CHM13_G0046294	KCNIP1	KCNIP1	protein_coding	protein_coding	0.341429	0.391429	0.36	0.42	1	1	-0.0199772	0.0530506	0.991319	0.991351	1_to_1	identical gene model	0.99951	8;2;4;8;9;9;9;8;8;8	8;2;4;8;9;9;9;8;8;8	10	10	0									0	EFO_0005917	0.33262	0
iPS	ENSG00000182134	TDRKH	ENSG00000182134	CHM13_G0003171	TDRKH	TDRKH	protein_coding	protein_coding	4.835	5.42875	4.94	5.87	1	1	0.0683635	0.113677	0.990849	0.991371	1_to_1	exon_count_diff		14;14;15;13;13;14;13;13;14;5;4;4;3;5;2	14;14;14;13;13;14;13;13;14;5;4;4;3;5;2	15	15	0									0	EFO_0000279	0.35043	0
iPS	ENSG00000182141	ZNF708	ENSG00000182141	CHM13_G0028133	ZNF708	ZNF708	protein_coding	protein_coding	16.3725	19.4875	16.22	19.45	1	1	-0.0392263	0.0530506	0.58835	0.58447	1_to_1	exon_length_diff		4;4;3;4	4;4;3;4	4	4	0									0	EFO_0003843	0.074079	0
iPS	ENSG00000182149	IST1	ENSG00000182149	CHM13_G0022194	IST1	IST1	protein_coding	protein_coding	53.59	62.4038	52.72	62.51	1	1	0.0332947	0.426261	0.996949	0.997033	1_to_1	exon_length_diff		5;4;12;11;6;10;6;7;5;5;10;6;10;7;8;9;7;6;5;2;4;7;4;2;2;5;2	5;4;12;11;6;10;6;7;5;5;10;6;10;7;8;9;7;6;5;2;4;7;4;2;2;5;2	27	27	0	Variation								0	EFO_0010700	0.19288	0
iPS	ENSG00000182150	ERCC6L2	ENSG00000182150	CHM13_G0056556	ERCC6L2	ERCC6L2	protein_coding	protein_coding	4.4775	5.2675	4.375	5.28	1	1	-0.0224085	0.0530506	0.868965	0.868763	1_to_1	exon_length_diff		17;19;20;21;14;2;18;20;13;15;13;3;2	17;19;20;21;14;2;18;20;13;15;13;3;2	13	13	0					1	Bone marrow failure syndrome 2	3	known_molec_cause	0	Orphanet_401764	0.75705	0
iPS	ENSG00000182154	MRPL41	ENSG00000182154	CHM13_G0057474	MRPL41	MRPL41	protein_coding	protein_coding	522.651	606.561	489.295	577.84	1	1	-0.0196698	0.0530506	0	0	1_to_1	identical gene model		2	2	1	1	0									0	MONDO_0007743	0.058593	0
iPS	ENSG00000182156	ENPP7	ENSG00000182156	CHM13_G0025533	ENPP7	ENPP7	protein_coding	protein_coding					0	0					1_to_1	identical gene model	0.999584	6;3	6;3	2	2	0	Localization Problem								0	EFO_0007937	0.35324	0
iPS	ENSG00000182158	CREB3L2	ENSG00000182158	CHM13_G0052168	CREB3L2	CREB3L2	protein_coding	protein_coding	0.1975	0.22	0.185	0.22	1	1	0.269875	0.595509	0.999192	0.999727	1_to_1	transcript_count_diff		12;13;5;10;4;4;4;2	12;13;12;11;12;5;10;4;4;4;2	8	11	0									0	EFO_0004339	0.45351	1			yes
iPS	ENSG00000182162	P2RY8	ENSG00000182162	LOFF_G0002907	P2RY8	P2RY8	protein_coding	protein_coding		0.602857		0.28	0	1			1	0	1_to_1	transcript_count_diff		4;4	4	2	1	1			High Signal Region	High Signal Region					0	EFO_0000403	0.48425	1			yes
iPS	ENSG00000182165	TP53TG1	ENSG00000182165	CHM13_G0051259	TP53TG1	TP53TG1	lncRNA	lncRNA	8.86375	10.2487	9.845	11.605	1	1	-0.0110127	0.281385	0.963596	0.967296	1_to_1	exon_count_diff		3;4;3;4;3;3;3;2;3;2	3;3;3;4;3;3;3;2;2;2	10	10	0									0	EFO_0002517	0.073916	0
iPS	ENSG00000182168	UNC5C	ENSG00000182168	CHM13_G0042389	UNC5C	UNC5C	protein_coding	protein_coding					0	0			1	1	1_to_1	exon_length_diff		16;15;14;11;6	16;15;14;11;6	5	5	0				High Signal Region					0	MONDO_0005148	0.4108	0
iPS	ENSG00000182170	MRGPRG	ENSG00000182170	CHM13_G0007967	MRGPRG	MRGPRG	protein_coding	protein_coding	0.415	0.495	0.415	0.495	0	0			0	0	1_to_1	identical gene model		1	1	1	1	0									0	MONDO_0005277	0.05928	0
iPS	ENSG00000182173	TSEN54	ENSG00000182173	CHM13_G0025369	TSEN54	TSEN54	protein_coding	protein_coding	41.2225	47.2762	38.745	45.88	1	1	0.0109988	0.525263	0.923576	0.925088	1_to_1	identical gene model	0.998914	5;3;11;7;8;7;6;3;4;3;2	5;3;11;7;8;7;6;3;4;3;2	11	11	0	Localization Problem				1	?Pontocerebellar hypoplasia type 5;Pontocerebellar hypoplasia type 2A;Pontocerebellar hypoplasia type 4	3;3;3	known_molec_cause;known_molec_cause;known_molec_cause	1	Orphanet_166063	0.80516	0
iPS	ENSG00000182175	RGMA	ENSG00000182175	CHM13_G0019937	RGMA	RGMA	protein_coding	protein_coding	2.13875	2.505	2.14	2.49	1	1	-0.0146843	0.101869	0.994147	0.994177	1_to_1	exon_length_diff		4;4;4;3;5;3;4;2;5;2;3;2	4;4;4;3;5;3;4;2;5;2;3;2	12	12	0									0	EFO_0009270	0.4386	0
iPS	ENSG00000182177	ASB18	ENSG00000182177	CHM13_G0034001	ASB18	ASB18	protein_coding	protein_coding					0	0					1_to_1	identical gene model	0.999771	6;5;2;3;2;2	6;5;2;3;2;2	6	6	0									0	EFO_0004784	0.3244	0
iPS	ENSG00000182179	UBA7	ENSG00000182179	CHM13_G0038672	UBA7	UBA7	protein_coding	protein_coding	1.33125	1.51625	1.175	1.41	1	1	-0.0760454	0.188715	0.731046	0.710077	1_to_1	exon_count_diff		24;2;4;3;2;3;2;4;3;3;5	24;2;4;3;2;3;2;3;2;3;4	11	11	0									0	EFO_0000349	0.18479	0
iPS	ENSG00000182180	MRPS16	ENSG00000182180	CHM13_G0006643	MRPS16	MRPS16	protein_coding	protein_coding	12.3975	14.425	12.935	15.325	1	1	-0.020105	0.0530506	0.992659	0.992659	1_to_1	identical gene model		3;3;3;3;3	3;3;3;3;3	5	5	0	GRC Housekeeping				1	Combined oxidative phosphorylation deficiency 2	3	known_molec_cause	0	Orphanet_254920	0.51616	0
iPS	ENSG00000182183	SHISAL2A	ENSG00000182183	CHM13_G0001622	SHISAL2A	SHISAL2A	protein_coding	protein_coding	1.9475	2.27	1.865	2.26	1	1	-0.0208963	0.0530506	0.405997	0.405997	1_to_1	exon_length_diff		3;5;6;3	3;5;6;3	4	4	0									0	MONDO_0100096	0.01318	0
iPS	ENSG00000182185	RAD51B	ENSG00000182185	CHM13_G0016817	RAD51B	RAD51B	protein_coding	protein_coding	4.2775	4.88	3.905	4.61	1	1	-0.0146138	0.242174	0.969403	0.96963	1_to_1	exon_length_diff		12;11;11;11;7;12;5;3;4;4;6;2;6;4;6;5;5;6;4;6;4;3;2;2	12;11;11;11;7;12;5;3;4;4;6;2;6;4;6;5;5;6;4;6;4;3;2;2	24	24	0	Variation, GRC Housekeeping, Clone Problem			High Signal Region					0	EFO_0000311	0.58461	1			yes
iPS	ENSG00000182187	CRYGB	ENSG00000182187	CHM13_G0033486	CRYGB	CRYGB	protein_coding	protein_coding	1.38714	1.72	1.19	1.74	1	1	-0.0822372	0.265967	0	0	1_to_1	identical gene model	0.998589	3	3	1	1	0					1	Cataract 39, multiple types, autosomal dominant	3	known_molec_cause	0	MONDO_0011060	0.39972	0
iPS	ENSG00000182195	LDOC1	ENSG00000182195	CHM13_G0059634	LDOC1	LDOC1	protein_coding	protein_coding	16.6062	19.3725	16.385	19.035	1	1	-0.0202576	0.0530506	0.743868	0.743868	1_to_1	exon_length_diff		3;1;2	3;1;2	3	3	0	Path Problem								0	EFO_0000199	0.09591	0
iPS	ENSG00000182196	ARL6IP4	ENSG00000182196	CHM13_G0013893	ARL6IP4	ARL6IP4	protein_coding	protein_coding	23.2125	20.7987	23.125	21.53	1	1	0.0924108	0.118877	0.995424	0.995296	1_to_1	exon_count_diff		6;6;6;6;5;4;5;6;6;4;5;6;3;5;4;6;4;4;5;2	6;6;6;6;5;4;5;6;6;3;5;6;2;4;3;6;3;4;5;2	20	20	0									0	EFO_0007800	0.1469	0
iPS	ENSG00000182197	EXT1	ENSG00000182197	CHM13_G0054697	EXT1	EXT1	protein_coding	protein_coding	9.97875	11.7275	9.28	10.72	1	1	-0.0200607	0.0845077	0.639171	0.639188	1_to_1	exon_length_diff		11;10;6	11;10;6	3	3	0	GRC Housekeeping				1	Chondrosarcoma;Exostoses, multiple, type 1;Trichorhinophalangeal syndrome, type II	3;3;4	known_molec_cause;known_molec_cause;del_dup_syndrome	1	MONDO_0007585	0.80217	1	multiple exostoses type 1	yes
iPS	ENSG00000182199	SHMT2	ENSG00000182199	CHM13_G0012660	SHMT2	SHMT2	protein_coding	protein_coding	28.5637	33.425	30.065	35.97	1	1	-0.0166265	0.0577163	0.998443	0.998445	1_to_1	identical gene model	0.999544	11;4;6;12;3;6;12;3;8;6;5;7;12;12;11;4;4;5;2;6;5;12;4;12;6;11;11;12;7;3;3;2;3;6;2	11;4;6;12;3;6;12;3;8;6;5;7;12;12;11;4;4;5;2;6;5;12;4;12;6;11;11;12;7;3;3;2;3;6;2	35	35	0					1	Neurodevelopmental disorder with cardiomyopathy, spasticity, and brain abnormalities	3	known_molec_cause	0	MONDO_0030866	0.59941	0
iPS	ENSG00000182208	MOB2	ENSG00000182208	CHM13_G0007885	MOB2	MOB2	protein_coding	protein_coding	5.2975	6.2025	5.42	6.715	1	1	-0.0188077	0.323208	0.979793	0.979837	1_to_1	exon_length_diff		5;2;5;5;2;2;2	5;2;5;5;2;2;2	7	7	0	Clone Problem								0	EFO_0004339	0.29725	0
iPS	ENSG00000182218	HHIPL1	ENSG00000182218	CHM13_G0017415	HHIPL1	HHIPL1	protein_coding	protein_coding	2.44375	2.91125	2.215	2.67	1	1	-0.0442801	0.0530506	0.285837	0.282145	1_to_1	identical gene model	0.997378	9;8	9;8	2	2	0									0	EFO_0001645	0.4646	0
iPS	ENSG00000182220	ATP6AP2	ENSG00000182220	CHM13_G0058025	ATP6AP2	ATP6AP2	protein_coding	protein_coding	9.75625	11.4362	9.575	11.605	1	1	-0.0199786	0.0530506	0.999139	0.999139	1_to_1	exon_count_diff		6;8;3;8;9;9;10;9;9;9;7;8;9;8;9;9;6;7;8;2;8;9;7;4;4;3;3;4;1;4;2;3;1	6;8;3;8;9;9;10;9;9;9;7;8;9;8;9;9;6;7;8;2;8;9;7;4;4;3;3;4;1;4;2;4;1	33	33	0					1	?Parkinsonism with spasticity, X-linked;Congenital disorder of glycosylation, type IIr;Intellectual developmental disorder, X-linked, syndromic, Hedera type	3;3;3	known_molec_cause;known_molec_cause;known_molec_cause	0	MONDO_0010319	0.65834	0
iPS	ENSG00000182223	ZAR1	ENSG00000182223	CHM13_G0041722	ZAR1	ZAR1	protein_coding	protein_coding	0.45625	0.5475	0.32	0.37	1	1	-0.0203264	0.0530506	0	0	1_to_1	identical gene model	0.999651	4	4	1	1	0									0	EFO_0004509	0.224	0
iPS	ENSG00000182224	CYB5D1	ENSG00000182224	CHM13_G0023054	CYB5D1	CYB5D1	protein_coding	protein_coding	3.335	3.89625	1.775	2.12	1	1	0.0135902	0.734812	0.979425	0.979631	1_to_1	identical gene model	0.999986	4;4;2;2;3;3	4;4;2;2;3;3	6	6	0									0	EFO_0006336	0.1064	0
iPS	ENSG00000182230		ENSG00000182230	CHM13_G0046410	FAM153B	FAM153B	protein_coding	protein_coding	1.1775	0.445	1.21	0.445	1	0			0.962202	0.979688	1_to_1	identical gene model	0.998969	23;3;6;12;3;10;20;3;18;10;8;4;4;21;4	23;3;6;12;3;10;20;3;18;10;8;4;4;21;4	15	15	0			High Signal Region	High Signal Region					0	EFO_0009188	0.1711	0
iPS	ENSG00000182240	BACE2	ENSG00000182240	CHM13_G0036182	BACE2	BACE2	protein_coding	protein_coding	1.70875	2	1.68	1.975	1	1	-0.0202698	0.0530506	0.995148	0.995148	1_to_1	exon_length_diff		8;8;9;4;8;5;8;7;6;2	8;8;9;4;8;5;8;7;6;2	10	10	0									0	EFO_0004340	0.35791	0
iPS	ENSG00000182247	UBE2E2	ENSG00000182247	CHM13_G0038135	UBE2E2	UBE2E2	protein_coding	protein_coding	5.1275	6.02875	4.65	5.38	1	1	-0.0199842	0.0530506	0.983948	0.983946	1_to_1	exon_length_diff		6;6;5;6;4;3;2	6;6;5;6;4;3;2	7	7	0				High Signal Region					0	MONDO_0005148	0.49014	0
iPS	ENSG00000182253	SYNM	ENSG00000182253	CHM13_G0020036	SYNM	SYNM	protein_coding	protein_coding	0.317143	0.362857	0.25	0.3	1	1	-0.00111976	0.94777	0.96539	0.964328	1_to_1	exon_length_diff		5;4;4;5	5;4;4;5	4	4	0	Clone Problem								0	EFO_0010750	0.3369	0
iPS	ENSG00000182255	KCNA4	ENSG00000182255	CHM13_G0008594	KCNA4	KCNA4	protein_coding	protein_coding	0.13	0.14	0.13	0.14	0	0	-0.0199911	0.0530506	0	0	1_to_1	identical gene model		2;2	2;2	2	2	0					1	Microcephaly, cataracts, impaired intellectual development, and dystonia with abnormal striatum	3	known_molec_cause	0	MONDO_0005301	0.58364	0
iPS	ENSG00000182256	GABRG3	ENSG00000182256	CHM13_G0018201	GABRG3	GABRG3	protein_coding	protein_coding	0.47	0.462	0.185	0.2	1	1	-0.0203868	0.0530506	0.494163	0.494163	1_to_1	exon_count_diff		10;6;3;2;6;7;2;4	10;6;3;2;7;7;2;4	8	8	0	Gap, GRC Housekeeping								0	EFO_0000474	0.60498	0
iPS	ENSG00000182257	PRR34	ENSG00000182257	CHM13_G0037684	PRR34	PRR34	lncRNA	lncRNA		0.11		0.11	0	0			0	0	1_to_1	exon_length_diff		2	2	1	1	0	Clone Problem								0	EFO_0000182	0.053219	0
iPS	ENSG00000182261	NLRP10	ENSG00000182261	CHM13_G0008229	NLRP10	NLRP10	protein_coding	protein_coding	0.375	0.402857	0.165	0.19	1	1	-0.0190422	0.0530506	0	0	1_to_1	identical gene model	0.999881	2;2	2;2	2	2	0	Variation								0	EFO_0000274	0.43616	0
iPS	ENSG00000182263	FIGN	ENSG00000182263	CHM13_G0032768	FIGN	FIGN	protein_coding	protein_coding	14.1825	16.8163	13.825	16.485	1	1	-0.033122	0.0530506	0.0279986	0.0276832	1_to_1	exon_length_diff		3;3;2	3;3;2	3	3	0	Path Problem								0	EFO_0004340	0.45186	0
iPS	ENSG00000182264	IZUMO1	ENSG00000182264	CHM13_G0029172	IZUMO1	IZUMO1	protein_coding	protein_coding	1.23	1.47	1.045	1.235	1	1	-0.0356644	0.15935	0.682962	0.680088	1_to_1	identical gene model	0.99745	10;2;9;9;3	10;2;9;9;3	5	5	0									0	EFO_0008111	0.2884	0
iPS	ENSG00000182271	TMIGD1	ENSG00000182271	CHM13_G0023792	TMIGD1	TMIGD1	protein_coding	protein_coding					0	0					1_to_1	exon_length_diff		7;6	7;6	2	2	0									0	EFO_0006527	0.27239	0
iPS	ENSG00000182272	B4GALNT4	ENSG00000182272	CHM13_G0007823	B4GALNT4	B4GALNT4	protein_coding	protein_coding	37.9963	44.365	41.04	48.965	1	1	-0.0199094	0.0530506	0.551348	0.551392	1_to_1	identical gene model	0.999874	20;3;3;4;3	20;3;3;4;3	5	5	0									0	EFO_0003761	0.20621	0
iPS	ENSG00000182287	AP1S2	ENSG00000182287	CHM13_G0057738	AP1S2	AP1S2	protein_coding	protein_coding	30.62	35.8062	29.43	35.68	1	1	-0.0200198	0.0530506	0.979904	0.979901	1_to_1	exon_length_diff		5;6;6;5;7;7;6;5;5;6;6	5;6;6;5;7;7;6;5;5;6;6	11	11	0					1	Pettigrew syndrome	3	known_molec_cause	0	MONDO_0010574	0.72646	0
iPS	ENSG00000182307	C8orf33	ENSG00000182307	CHM13_G0055182	C8orf33	C8orf33	protein_coding	protein_coding	1.74625	2.1	1.335	1.575	1	1	-0.019194	0.0530506	0.998943	0.998943	1_to_1	identical gene model		4;5;4;2;7;7;6;7;4	4;5;4;2;7;7;6;7;4	9	9	0	Gap								0	EFO_0000182	0.036994	0
iPS	ENSG00000182308	DCAF4L1	ENSG00000182308	CHM13_G0041649	DCAF4L1	DCAF4L1	protein_coding	protein_coding	0.45	0.55625	0.415	0.49	1	1	-0.0803537	0.127248	0	0	1_to_1	exon_length_diff		1	1	1	1	0									0	EFO_0003761	0.16396	0
iPS	ENSG00000182310	SPACA6	ENSG00000182310	CHM13_G0029415	SPACA6	SPACA6	protein_coding	protein_coding	3.49125	4.015	3.03	3.675	1	1	-0.0197844	0.0530506	0.969195	0.969185	1_to_1	identical gene model	0.999778	2;8;8;9;2;3;6;6;3;4;4;3;3;2	2;8;8;9;2;3;6;6;3;4;4;3;3;2	14	14	0									0	EFO_0005091	0.23522	0
iPS	ENSG00000182315	MBD3L3	ENSG00000182315	CHM13_G0027353	MBD3L3	MBD3L3	protein_coding	protein_coding					0	0			1	1	1_to_1	identical gene model	0.999568	2	2	1	1	0			High Signal Region						0	EFO_0004995	0.059547	0
iPS	ENSG00000182318	ZSCAN22	ENSG00000182318	CHM13_G0029908	ZSCAN22	ZSCAN22	protein_coding	protein_coding	3.23625	0.24	2.915	0.23	1	1	5.66757	0.000285312	0	0.989063	1_to_1	transcript_count_diff		3	3;3	1	2	0									0	EFO_0005922	0.0073916	0
iPS	ENSG00000182324	KCNJ14	ENSG00000182324	CHM13_G0029153	KCNJ14	KCNJ14	protein_coding	protein_coding	0.2	0.22	0.2	0.22	0	0	-0.0200432	0.0530506	0.98807	0.98807	1_to_1	exon_length_diff		3;2	3;2	2	2	0									0	EFO_0000304	0.22448	0
iPS	ENSG00000182325	FBXL6	ENSG00000182325	CHM13_G0055134	FBXL6	FBXL6	protein_coding	protein_coding	14.1337	5.59125	12.235	4.615	1	1	0.898922	0.000782128	0.954539	0.974764	1_to_1	exon_count_diff		9;9;5;8;5;3;4;2;2	9;9;4;6;3;3;3;2;2	9	9	0	Variation								0	EFO_0000182	0.073916	0
iPS	ENSG00000182326	C1S	ENSG00000182326	CHM13_G0011371	C1S	C1S	protein_coding	protein_coding	4.21875	4.8325	3.86	4.575	1	1	0.0134385	0.719379	0.993107	0.993154	1_to_1	exon_length_diff		15;12;16;11;2;12;5;3;3;4;4;4;11;5;3;2;2;3;4;5;2	15;12;16;11;2;12;5;3;3;4;4;4;11;5;3;2;2;3;4;5;2	21	21	0	Gap				1	C1s deficiency;Ehlers-Danlos syndrome, periodontal type, 2	3;3	known_molec_cause;known_molec_cause	0	MONDO_0015699	0.66545	0
iPS	ENSG00000182327	GLTPD2	ENSG00000182327	CHM13_G0022879	GLTPD2	GLTPD2	protein_coding	protein_coding	0.17	0.2	0.17	0.2	0	0			0	0	1_to_1	identical gene model	0.999518	4	4	1	1	0	Clone Problem								0	EFO_0004611	0.13273	0
iPS	ENSG00000182329	KIAA2012	ENSG00000182329	CHM13_G0033343	KIAA2012	KIAA2012	protein_coding	protein_coding					0	0			0.8	0.8	1_to_1	exon_length_diff		24;15;11;10	24;15;11;10	4	4	0									0	EFO_0009270	0.46927	0
iPS	ENSG00000182330	PRAMEF8	ENSG00000182330	LOFF_G0000019	PRAMEF8	PRAMEF8	protein_coding	protein_coding					0	0			1	1	1_to_1	exon_count_diff		4;3;4	16;9;16	3	3	0	Gap, GRC Housekeeping, Path Problem			High Signal Region					0	EFO_0000279	0.094988	0
iPS	ENSG00000182333	LIPF	ENSG00000182333	CHM13_G0006942	LIPF	LIPF	protein_coding	protein_coding	1.31	1.57	1.31	1.57	0	0			0.8	0.8	1_to_1	identical gene model	0.999662	11;10;10;4;11;3	11;10;10;4;11;3	6	6	0					1	Osteopetrosis, autosomal recessive 5	3	known_molec_cause	0	EFO_0001073	0.57094	0
iPS	ENSG00000182334	OR5P3	ENSG00000182334	CHM13_G0008224	OR5P3	OR5P3	protein_coding	protein_coding					0	0			1	1	1_to_1	identical gene model	0.999509	2;1	2;1	2	2	0	Variation								0	MONDO_0021637;EFO_0000673	0.18479	0
iPS	ENSG00000182346	DAOA	ENSG00000182346	CHM13_G0015476	DAOA	DAOA	protein_coding	protein_coding					0	0					1_to_1	identical gene model	0.998952	6;5;6;7;5;5;4;5;5;4;7	6;5;6;7;5;5;4;5;5;4;7	11	11	0					0	{Schizophrenia}	2	linakge_mapping	0	MONDO_0005090	0.41303	0
iPS	ENSG00000182347	PDSS1P1	ENSG00000182347	CHM13_G0055260	PDSS1P1	PDSS1P1	processed_pseudogene	processed_pseudogene					0	0					1_to_1	identical gene model	0.999282	1	1	1	1	0												0
iPS	ENSG00000182348	ZNF804B	ENSG00000182348	CHM13_G0051283	ZNF804B	ZNF804B	protein_coding	protein_coding					0	0			1	1	1_to_1	identical gene model	0.998661	4;3	4;3	2	2	0				High Signal Region					0	EFO_0009092;EFO_0005939;EFO_0005110	0.36084	0
iPS	ENSG00000182351	CRIP1P4	ENSG00000182351	CHM13_G0036993	CRIP1P4	CRIP1P4	processed_pseudogene	processed_pseudogene					0	0					1_to_1	identical gene model		1	1	1	1	0	Clone Problem											0
iPS	ENSG00000182352	CD300LD-AS1	ENSG00000182352	CHM13_G0025315	C17orf77	C17orf77	lncRNA	lncRNA					0	0					1_to_1	identical gene model	0.999775	3;3;2	3;3;2	3	3	0	Variation, Localization Problem								0	EFO_0000702	0.0071889	0
iPS	ENSG00000182359	KBTBD3	ENSG00000182359	CHM13_G0010495	KBTBD3	KBTBD3	protein_coding	protein_coding	1.55625	1.815	1.43	1.65	1	1	-0.0204945	0.0530506	0.950471	0.950442	1_to_1	exon_length_diff		3;4;2;2;2;2;2	3;4;2;2;2;2;2	7	7	0									0	EFO_0004747	0.22078	0
iPS	ENSG00000182362	YBEY	ENSG00000182362	CHM13_G0036399	YBEY	YBEY	protein_coding	protein_coding	11.4537	13.4388	10.77	12.63	1	1	-0.0200389	0.0530506	0.967438	0.967538	1_to_1	identical gene model	0.998137	5;3;5;4;4;5;3;5	5;3;5;4;4;5;3;5	8	8	0									0	EFO_0005088	0.16751	0
iPS	ENSG00000182365	OR5F2P	ENSG00000182365	CHM13_G0009035	OR5F2P	OR5F2P	unprocessed_pseudogene	unprocessed_pseudogene					0	0					1_to_1	identical gene model	0.999149	1	1	1	1	0												0
iPS	ENSG00000182366	FAM87A	ENSG00000182366	CHM13_G0052718	FAM87A	FAM87A	lncRNA	lncRNA					0	0			0.972222	0.972222	1_to_1	exon_count_diff		4;2;5;2;1;2;3	4;2;5;2;1;1;3	7	7	0				High Signal Region					0	EFO_0003758	0.004521	0
iPS	ENSG00000182368																									0												0
iPS	ENSG00000182372	CLN8	ENSG00000182372	CHM13_G0052737	CLN8	CLN8	protein_coding	protein_coding	14.2825	16.4225	10.665	12.84	1	1	0.0294876	0.0530506	0.816901	0.822209	1_to_1	exon_length_diff		2;2;3;3;3;3;3;3;4;4;4;2;2;2	2;2;3;3;3;3;3;3;4;4;4;2;2;2	14	14	0					1	Ceroid lipofuscinosis, neuronal, 8;Ceroid lipofuscinosis, neuronal, 8, Northern epilepsy variant	3;3	known_molec_cause;known_molec_cause	1	Orphanet_228354	0.80579	0
iPS	ENSG00000182376		ENSG00000182376	CHM13_G0022609	AC138028.1	AC138028.1	lncRNA	lncRNA	0.115	0.135	0.115	0.135	0	0	-0.0201222	0.0530506	0.416667	0.416667	1_to_1	exon_length_diff		3;2	3;2	2	2	0												0
iPS	ENSG00000182378	PLCXD1	ENSG00000182378	CHM13_G0057541	PLCXD1	PLCXD1	protein_coding	protein_coding		10.7212		9.265	0	1			1	0.994326	1_to_1	exon_count_diff		16;10;10;8;8;14;16;6;10;10;6	8;5;5;4;4;7;8;3;5;5;3	11	11	0	Gap		High Signal Region	High Signal Region					0	EFO_0005922	0.018927	0
iPS	ENSG00000182379	NXPH4	ENSG00000182379	CHM13_G0012658	NXPH4	NXPH4	protein_coding	protein_coding	0.41	0.48	0.41	0.48	0	0			0.992188	0.991848	1_to_1	exon_length_diff		2;3;2	2;3;2	3	3	0									0	EFO_0004340	0.27341	0
iPS	ENSG00000182383	RPL27AP5	ENSG00000182383	CHM13_G0044749	RPL27AP5	RPL27AP5	processed_pseudogene	processed_pseudogene	2.544	2.95	2.6	3.1	1	1	-0.0210471	0.0530506	0.0166667	0.0166667	1_to_1	identical gene model		1	1	1	1	0												0
iPS	ENSG00000182389	CACNB4	ENSG00000182389	CHM13_G0032619	CACNB4	CACNB4	protein_coding	protein_coding	0.46125	0.5425	0.34	0.385	1	1	-0.0192674	0.0531603	0.99779	0.997797	1_to_1	exon_length_diff		14;9;11;11;13;14;10;12;13;9;9;4;14;13;7;13;13;10;12;13;5;12;15;6;12;14;11;14;13;13;15;14;13;12;13;13;11;13;9;10;10;9;10;11;12;13;14;12;12;15;10;11;6;15;11;13;10;11;1;6;8;10;7;1;9;8;4;7;6;3;1;4;1;2	14;9;11;11;13;14;10;12;13;9;9;4;14;13;7;13;13;10;12;13;5;12;15;6;12;14;11;14;13;13;15;14;13;12;13;13;11;13;9;10;10;9;10;11;12;13;14;12;12;15;10;11;6;15;11;13;10;11;1;6;8;10;7;1;9;8;4;7;6;3;1;4;1;2	74	74	0	Path Problem				1	Episodic ataxia, type 5;{Epilepsy, idiopathic generalized, susceptibility to, 9};{Epilepsy, juvenile myoclonic, susceptibility to, 6}	3;3;3	known_molec_cause;known_molec_cause;known_molec_cause	0	Orphanet_211067	0.67877	0
iPS	ENSG00000182393	IFNL1	ENSG00000182393	CHM13_G0028675	IFNL1	IFNL1	protein_coding	protein_coding	1.76167	2.04833	1.685	1.91	1	1	-0.0210426	0.0530506	0	0	1_to_1	identical gene model		5	5	1	1	0	Variation								0	MONDO_0024622	0.23099	0
iPS	ENSG00000182397	DNM1P46	ENSG00000182397	CHM13_G0020055	DNM1P46	DNM1P46	transcribed_unprocessed_pseudogene	transcribed_unprocessed_pseudogene					0	0			0.75		1_to_1	exon_count_diff		5;3;4;4;3	5;2;3;3;3	5	5	0												0
iPS	ENSG00000182400	TRAPPC6B	ENSG00000182400	CHM13_G0016326	TRAPPC6B	TRAPPC6B	protein_coding	protein_coding	0.74	0.86875	0.565	0.635	1	1	-0.0192936	0.0530506	0.995018	0.995018	1_to_1	identical gene model		5;5;6;4;6;4;4	5;5;6;4;6;4;4	7	7	0					1	Neurodevelopmental disorder with microcephaly, epilepsy, and brain atrophy	3	known_molec_cause	0	MONDO_0060640	0.59825	0
iPS	ENSG00000182405	PGBD4	ENSG00000182405	CHM13_G0018388	PGBD4	PGBD4	protein_coding	protein_coding	1.78	2.0875	1.735	2.04	1	1	-0.0234093	0.138164	0	0	1_to_1	exon_length_diff		1	1	1	1	0									0	EFO_0004747	0.037601	0
iPS	ENSG00000182446	NPLOC4	ENSG00000182446	CHM13_G0025616	NPLOC4	NPLOC4	protein_coding	protein_coding	63.785	74.3438	57.45	69.12	1	1	-0.0163347	0.0678422	0.662006	0.65949	1_to_1	exon_length_diff		17;3;2;3;5;3;6;5;5;6;16;3;15;4;4;3;6;5;6;3;2	17;3;2;3;5;3;6;5;5;6;16;3;15;4;4;3;6;5;6;3;2	21	21	0	Clone Problem, Variation, GRC Housekeeping, Localization Problem								0	EFO_0007814	0.28149	0
iPS	ENSG00000182447	OTOL1	ENSG00000182447	CHM13_G0040356	OTOL1	OTOL1	protein_coding	protein_coding	0.16	0.18	0.16	0.18	0	0			0	0	1_to_1	identical gene model	0.999782	4	4	1	1	0									0	EFO_0004875	0.37942	0
iPS	ENSG00000182450	KCNK4	ENSG00000182450	CHM13_G0009466	KCNK4	KCNK4	protein_coding	protein_coding					0	0			1	1	1_to_1	identical gene model	0.999563	7;2;6;5;5;7;2;7;6;3	7;2;6;5;5;7;2;7;6;3	10	10	0					1	Facial dysmorphism, hypertrichosis, epilepsy, intellectual/developmental delay, and gingival overgrowth syndrome	3	known_molec_cause	0	EFO_0003847	0.52933	0
iPS	ENSG00000182459	TEX19	ENSG00000182459	CHM13_G0025679	TEX19	TEX19	protein_coding	protein_coding	2.695	3.13125	2.165	2.47	1	1	-0.0204355	0.0530506	0.290805	0.290805	1_to_1	identical gene model	0.999736	2	2	1	1	0									0	EFO_0005110	0.20375	0
iPS	ENSG00000182463	TSHZ2	ENSG00000182463	CHM13_G0035320	TSHZ2	TSHZ2	protein_coding	protein_coding	0.116667	0.125	0.11	0.12	1	1	-0.0201746	0.0530506	0.518444	0.518444	1_to_1	exon_length_diff		3;3;2;3;1	3;3;2;3;1	5	5	0				High Signal Region					0	EFO_0007788	0.47609	0
iPS	ENSG00000182472	CAPN12	ENSG00000182472	CHM13_G0028640	CAPN12	CAPN12	protein_coding	protein_coding	4.94625	5.11125	4.325	4.495	1	1	0.0485067	0.082811	0.984322	0.985476	1_to_1	exon_count_diff		6;21;5;20;7;9;5;5;1;3;4;4	6;21;5;20;7;9;5;5;1;2;4;4	12	12	0	Clone Problem								0	EFO_0004309	0.25708	0
iPS	ENSG00000182473	EXOC7	ENSG00000182473	CHM13_G0025402	EXOC7	MSTRG.2568	protein_coding	protein_coding	13.4262	12.6113	10.785	10.63	1	1	0.677773	0.000869035	0.989394	0.994426	1_to_1	transcript_count_diff		19;18;2;3;20;20;19;19;16;10;19;20;4;5;7;2;6;4;4;8;4	17;19;18;2;3;20;20;19;19;16;10;19;20;4;5;7;2;6;4;4;8;4	21	22	0	Localization Problem				1	Neurodevelopmental disorder with seizures and brain atrophy	3	known_molec_cause	0	HP_0012444	0.25531	0
iPS	ENSG00000182477	OR2B8P	ENSG00000182477	CHM13_G0047202	OR2B8P	OR2B8P	polymorphic_pseudogene	polymorphic_pseudogene	0.31	0.36	0.31	0.36	0	0			0	0	1_to_1	identical gene model		1	1	1	1	0												0
iPS	ENSG00000182481	KPNA2	ENSG00000182481	CHM13_G0025197	KPNA2	KPNA2	protein_coding	protein_coding	148.986	174.781	150.835	170.24	1	1	-0.0193325	0.0530506	0.980612	0.98063	1_to_1	identical gene model	0.999795	5;11;5;11;4;2;3	5;11;5;11;4;2;3	7	7	0	Gap, Localization Problem								0	EFO_0007328	0.46197	0
iPS	ENSG00000182484	WASH6P	ENSG00000182484	CHM13_G0020122	WASH6P	WASH6P	transcribed_unprocessed_pseudogene	transcribed_unprocessed_pseudogene		9.60375		7.775	0	1			1	0.986834	1_to_1	exon_count_diff		16;16;12;4;4;10;6;6;20;4;10;12;8;4;10	8;8;6;2;2;5;3;3;10;2;5;6;4;2;5	15	15	0	Path Problem		High Signal Region	High Signal Region					0	EFO_0005922	0.046567	0
iPS	ENSG00000182487	NCF1B	ENSG00000182487	CHM13_G0051040	NCF1B	NCF1B	transcribed_unprocessed_pseudogene	transcribed_unprocessed_pseudogene	0.263333	0.306667	0.25	0.31	1	1	-0.0202673	0.0530506	0.759184	0.759184	1_to_1	identical gene model	0.999387	6;8;11	6;8;11	3	3	0	Gap, Path Problem			High Signal Region					0	Orphanet_379	0.060722	0
iPS	ENSG00000182489	XKRX	ENSG00000182489	CHM13_G0058946	XKRX	XKRX	protein_coding	protein_coding	1.215	1.42875	1.265	1.52	1	1	-0.0203124	0.0530506	0.610575	0.610575	1_to_1	identical gene model		3;2	3;2	2	2	0									0	MONDO_0015699	0.064033	0
iPS	ENSG00000182492	BGN	ENSG00000182492	CHM13_G0059843	BGN	BGN	protein_coding	protein_coding	0.831667	0.995	0.655	0.78	1	1	-0.0188659	0.0541232	0.988558	0.988533	1_to_1	exon_length_diff		8;8;8;5;3	8;8;8;5;3	5	5	0	Path Problem				1	Meester-Loeys syndrome;Spondyloepimetaphyseal dysplasia, X-linked	3;3	known_molec_cause;known_molec_cause	0	MONDO_0010248	0.73739	0
iPS	ENSG00000182504	CEP97	ENSG00000182504	CHM13_G0039325	CEP97	CEP97	protein_coding	protein_coding	5.425	6.37125	5.45	6.43	1	1	-0.0211404	0.0530506	0.441917	0.441522	1_to_1	identical gene model	0.999788	8;11;11;6;9;2	8;11;11;6;9;2	6	6	0				High Signal Region					0	EFO_0003847;HP_0001249;HP_0001263	0.2661	0
iPS	ENSG00000182508	LHFPL1	ENSG00000182508	CHM13_G0059173	LHFPL1	LHFPL1	protein_coding	protein_coding	3.9575	4.58	2.76	3.345	1	1	-0.0201199	0.0530506	0.176807	0.176807	1_to_1	identical gene model		4;3	4;3	2	2	0									0	EFO_1001513	0.0036958	0
iPS	ENSG00000182511	FES	ENSG00000182511	CHM13_G0019882	FES	FES	protein_coding	protein_coding	2.54	3.01125	2.58	2.975	1	1	-0.0215423	0.423154	0.982454	0.982407	1_to_1	exon_count_diff		2;17;5;17;2;5;19;4;18;3;17;17;4;2;5;5;3	2;17;6;17;2;5;19;4;18;3;17;17;4;2;5;5;3	17	17	0									0	EFO_0000537	0.48486	1			yes
iPS	ENSG00000182512	GLRX5	ENSG00000182512	CHM13_G0017343	GLRX5	GLRX5	protein_coding	protein_coding	85.6425	99.7788	86.32	103.3	1	1	-0.0138142	0.0803479	0.936372	0.936622	1_to_1	exon_length_diff		2;2;2	2;2;2	3	3	0					1	Anemia, sideroblastic, 3, pyridoxine-refractory;Spasticity, childhood-onset, with hyperglycinemia	3;3	known_molec_cause;known_molec_cause	0	MONDO_0014804	0.69748	0
iPS	ENSG00000182518	FAM104B	ENSG00000182518	CHM13_G0058427	FAM104B	FAM104B	protein_coding	protein_coding	9.05125	10.655	9.16	10.84	1	1	-0.0238863	0.0706456	0.952858	0.952638	1_to_1	identical gene model		4;4;3;3;3;3;3	4;4;3;3;3;3;3	7	7	0									0	EFO_0005045	0.0024035	0
iPS	ENSG00000182521	TBPL2	ENSG00000182521	CHM13_G0016572	TBPL2	TBPL2	protein_coding	protein_coding	0.4125	0.4825	0.3	0.33	1	1	-0.0203081	0.0530506	0.0888889	0.0888889	1_to_1	identical gene model	0.999322	7;4	7;4	2	2	0									0	EFO_0004309	0.29935	0
iPS	ENSG00000182531	OR7E115P	ENSG00000182531	CHM13_G0005706	OR7E115P	OR7E115P	unprocessed_pseudogene	unprocessed_pseudogene	0.67	0.825	0.67	0.825	0	0			0	0	1_to_1	identical gene model		1	1	1	1	0	GRC Housekeeping											0
iPS	ENSG00000182533	CAV3	ENSG00000182533	CHM13_G0037891	CAV3	CAV3	protein_coding	protein_coding	0.46	0.55	0.46	0.55	0	0			0.8	0.8	1_to_1	identical gene model	0.999665	2;3;3	2;3;3	3	3	0					1	Cardiomyopathy, familial hypertrophic;Creatine phosphokinase, elevated serum;Long QT syndrome 9;Myopathy, distal, Tateyama type;Rippling muscle disease 2	3;3;3;3;3	known_molec_cause;known_molec_cause;known_molec_cause;known_molec_cause;known_molec_cause	0	Orphanet_97238	0.79808	0
iPS	ENSG00000182534	MXRA7	ENSG00000182534	CHM13_G0025438	MXRA7	MXRA7	protein_coding	protein_coding	5.1325	6.265	5.125	6.28	1	1	-0.112782	0.0530506	0.964931	0.957388	1_to_1	exon_length_diff		4;5;4;3;5	4;5;4;3;5	5	5	0	Localization Problem								0	EFO_0007814	0.34093	0
iPS	ENSG00000182541	LIMK2	ENSG00000182541	CHM13_G0037208	LIMK2	LIMK2	protein_coding	protein_coding	14.0813	16.52	13.925	16.61	1	1	-0.0177035	0.0530506	0.948182	0.948358	1_to_1	exon_length_diff		3;15;16;2;15;15;5;3;5	3;15;16;2;15;15;5;3;5	9	9	0	Clone Problem								0	EFO_0005192	0.25856	0
iPS	ENSG00000182544	MFSD5	ENSG00000182544	CHM13_G0012428	MFSD5	MFSD5	protein_coding	protein_coding	2.235	2.7075	2.025	2.315	1	1	-0.0211571	0.439972	0.988394	0.988275	1_to_1	exon_count_diff		2;2;2;2;2	1;2;2;2;2	5	5	0									0	EFO_0004584	0.070786	0
iPS	ENSG00000182545	RNASE10	ENSG00000182545	CHM13_G0015763	RNASE10	RNASE10	protein_coding	protein_coding					0	0					1_to_1	identical gene model		2;1	2;1	2	2	0									0	EFO_0006797	0.10371	0
iPS	ENSG00000182551	ADI1	ENSG00000182551	CHM13_G0030005	ADI1	ADI1	protein_coding	protein_coding	29	34.0237	26.975	32.105	1	1	-0.0171241	0.0835653	0.880892	0.881068	1_to_1	exon_length_diff		4;4;2	4;4;2	3	3	0	GRC Housekeeping, Gap								0	EFO_0000182	0.075952	0
iPS	ENSG00000182552	RWDD4	ENSG00000182552	CHM13_G0043501	RWDD4	RWDD4	protein_coding	protein_coding	1.87	2.0425	1.765	1.785	1	1	0.0720369	0.302976	0.996564	0.996425	1_to_1	identical gene model	0.999186	8;7;6;8;7;7;2	8;7;6;8;7;7;2	7	7	0									0	EFO_0005091	0.041121	0
iPS	ENSG00000182557	SPNS3	ENSG00000182557	CHM13_G0022855	SPNS3	SPNS3	protein_coding	protein_coding					0	0			1	1	1_to_1	identical gene model	0.998329	12;6;11;4;2;4	12;6;11;4;2;4	6	6	0									0	MONDO_0005147	0.14502	0
iPS	ENSG00000182565	OR4C2P	ENSG00000182565	CHM13_G0008903	OR4C2P	OR4C2P	unprocessed_pseudogene	unprocessed_pseudogene					0	0					1_to_1	identical gene model		1	1	1	1	0												0
iPS	ENSG00000182566	CLEC4G	ENSG00000182566	CHM13_G0027382	CLEC4G	CLEC4G	protein_coding	protein_coding	2.28875	2.63875	1.955	2.29	1	1	-0.0207687	0.0530506	0	0	1_to_1	identical gene model	0.999291	9;7;3	9;7;3	3	3	0									0	EFO_0008077	0.1574	0
iPS	ENSG00000182568	SATB1	ENSG00000182568	CHM13_G0038101	SATB1	SATB1	protein_coding	protein_coding	5.46875	5.675	5.41	5.905	1	1	-0.0820878	0.0530506	0.953553	0.951541	1_to_1	exon_length_diff		11;12;11;1;2;2;5;6;4;2;3;4;4;4;3;2;2	11;12;11;1;2;2;5;6;4;2;3;4;4;4;3;2;2	17	17	0					1	Developmental delay with dysmorphic facies and dental anomalies;Kohlschutter-Tonz syndrome-like	3;3	known_molec_cause;known_molec_cause	0	MONDO_0060596	0.36958	0
iPS	ENSG00000182574	CSGALNACT2P1	ENSG00000182574	CHM13_G0058947	Z97985.1	Z97985.1	processed_pseudogene	processed_pseudogene	0.26	0.29	0.26	0.29	0	0			0	0	1_to_1	exon_length_diff		1	1	1	1	0												0
iPS	ENSG00000182575	NXPH3	ENSG00000182575	CHM13_G0024708	NXPH3	NXPH3	protein_coding	protein_coding					0	0			0.998934	0.998934	1_to_1	identical gene model	0.999866	2;3;1	2;3;1	3	3	0	GRC Housekeeping, Gap				1	Meckel syndrome 7;Nephronophthisis 3;Renal-hepatic-pancreatic dysplasia 1	3;3;3	known_molec_cause;known_molec_cause;known_molec_cause	0	EFO_0004527	0.20913	0
iPS	ENSG00000182578	CSF1R	ENSG00000182578	CHM13_G0046021	CSF1R	CSF1R	protein_coding	protein_coding	0.32	0.4	0.32	0.4	0	0			0.958333	0.958333	1_to_1	exon_length_diff		22;20;21;2;7;4;5;6;5;3	22;20;21;2;7;4;5;6;5;3	10	10	0					1	Brain abnormalities, neurodegeneration, and dysosteosclerosis;Leukoencephalopathy, diffuse hereditary, with spheroids 1	3;3	known_molec_cause;known_molec_cause	1	Orphanet_313808	0.82513	1			yes
iPS	ENSG00000182580	EPHB3	ENSG00000182580	CHM13_G0040696	EPHB3	EPHB3	protein_coding	protein_coding	1.725	2.005	1.465	1.755	1	1	-0.0292714	0.0530506	0.063749	0.0525233	1_to_1	exon_count_diff		16;2;2	16;1;2	3	3	0									0	MONDO_0002108	0.48418	0
iPS	ENSG00000182583	VCX	ENSG00000182583	CHM13_G0057616	VCX	VCX	protein_coding	protein_coding	0.945	0.36	0.895	0.36	1	0			0.896449	0.996711	1_to_1	exon_count_diff		3;6;3	3;5;2	3	3	0									0	EFO_0000756	0.023653	0
iPS	ENSG00000182584		ENSG00000182584	CHM13_G0034819		ACTL10	protein_coding	protein_coding	0.8025	0.94125	0.8	0.91	1	1	-0.020059	0.0530506	0	0	1_to_1	identical gene model		1	1	1	1	0												0
iPS	ENSG00000182585	EPGN	ENSG00000182585	CHM13_G0042093	EPGN	EPGN	protein_coding	protein_coding	0.26	0.215	0.26	0.215	0	0			0.333333	0.333333	1_to_1	identical gene model		5;6;4;4;5;4;3;5;4	5;6;4;4;5;4;3;5;4	9	9	0									0	EFO_0000311	0.46299	0
iPS	ENSG00000182586	LINC00334	ENSG00000182586	CHM13_G0036357	LINC00334	LINC00334	lncRNA	lncRNA	0.19	0.23	0.19	0.23	0	0			0.999549	0.999549	1_to_1	identical gene model	0.998061	3;3;4;3;4;3;2	3;3;4;3;4;3;2	7	7	0												0
iPS	ENSG00000182591	KRTAP11-1	ENSG00000182591	CHM13_G0035956	KRTAP11-1	KRTAP11-1	protein_coding	protein_coding	0.23	0.28	0.23	0.28	0	0			0	0	1_to_1	identical gene model	0.999146	1	1	1	1	0	Clone Problem								0	EFO_0000673;EFO_0000181;EFO_0000519	0.18479	0
iPS	ENSG00000182600	SNORC	ENSG00000182600	CHM13_G0033934	SNORC	SNORC	protein_coding	protein_coding	4.78125	4.9325	3.105	3.36	1	1	-0.161331	0.0530506	0.506405	0.404652	1_to_1	identical gene model	0.999197	3;4;4;3;3;3;2	3;4;4;3;3;3;2	7	7	0									0	EFO_0004784	0.29734	0
iPS	ENSG00000182601	HS3ST4	ENSG00000182601	CHM13_G0021005	HS3ST4	HS3ST4	protein_coding	protein_coding	4.56	5.29	5.01	5.925	1	1	-0.0182638	0.094787	0.218075	0.2183	1_to_1	exon_length_diff		2;2	2;2	2	2	0	Variation								0	EFO_0005803	0.29272	0
iPS	ENSG00000182606	TRAK1	ENSG00000182606	CHM13_G0038407	TRAK1	MSTRG.3836	protein_coding	protein_coding	0.404286	1.36625	0.42	1.25	1	1	-2.18325	0.00329081	0.999053	0.996473	1_to_1	transcript_count_diff		17;18;17;13;16;12;13;4;13;15;3;5	17;17;18;17;13;16;12;13;4;13;15;3;5	12	13	0		Error_Kmer			1	Developmental and epileptic encephalopathy 68	3	known_molec_cause	0	EFO_0000311	0.54595	0
iPS	ENSG00000182612	TSPAN10	ENSG00000182612	CHM13_G0025618	TSPAN10	TSPAN10	protein_coding	protein_coding	1.8825	2.195	1.785	1.965	1	1	0.00252401	0.924413	0.504307	0.51269	1_to_1	exon_length_diff		2;4;2;4;3	2;4;2;4;3	5	5	0	Variation, GRC Housekeeping, Localization Problem								0	EFO_0007814	0.23395	0
iPS	ENSG00000182613	OR2V2	ENSG00000182613	CHM13_G0046599	OR2V2	OR2V2	protein_coding	protein_coding					0	0					1_to_1	identical gene model	0.999738	2;3;1	2;3;1	3	3	0									0	MONDO_0008170	0.18479	0
iPS	ENSG00000182621	PLCB1	ENSG00000182621	CHM13_G0034365	PLCB1	PLCB1	protein_coding	protein_coding	4.67125	5.88	4.705	5.675	1	1	-0.0805738	0.13091	0.96187	0.960994	1_to_1	exon_length_diff		33;28;10;33;32;8;18;4;7;32;2;2;27;27;3;4;6;26;2;2;30;29;2;27;16;2;6;7;10;3;2;2;2;4	33;28;10;33;32;8;18;4;7;32;2;2;27;27;3;4;6;26;2;2;30;29;2;27;16;2;6;7;10;3;2;2;2;4	34	34	0					1	Developmental and epileptic encephalopathy 12	3	known_molec_cause	0	MONDO_0013389	0.73712	0
iPS	ENSG00000182625		ENSG00000182625	CHM13_G0018987	AC091046.1	AC091046.1	processed_pseudogene	processed_pseudogene					0	0					1_to_1	identical gene model		1	1	1	1	0												0
iPS	ENSG00000182628	SKA2	ENSG00000182628	CHM13_G0024923	SKA2	SKA2	protein_coding	protein_coding	118.419	138.762	115.04	134.315	1	1	-0.0197997	0.0530506	0.820882	0.820882	1_to_1	identical gene model		4;2;3;5;2;3;3;4;4;3	4;2;3;5;2;3;3;4;4;3	10	10	0	GRC Housekeeping, Gap								0	EFO_0000681	0.076944	0
iPS	ENSG00000182631	RXFP3	ENSG00000182631	CHM13_G0044148	RXFP3	RXFP3	protein_coding	protein_coding	0.1	0.116667	0.1	0.12	0	1	-0.0200178	0.0530506	0	0	1_to_1	identical gene model		1	1	1	1	0	GRC Housekeeping								0	MONDO_0008170	0.25152	0
iPS	ENSG00000182632	CCNYL2	ENSG00000182632	CHM13_G0006125	CCNYL2	CCNYL2	transcribed_unprocessed_pseudogene	transcribed_unprocessed_pseudogene	0.32	0.373333	0.21	0.26	1	1	-0.0208337	0.0530506	0.307407	0.307407	1_to_1	identical gene model	0.999628	9;10;8	9;10;8	3	3	0	Clone Problem, GRC Housekeeping			High Signal Region								0
iPS	ENSG00000182634	OR10G7	ENSG00000182634	CHM13_G0010928	OR10G7	OR10G7	protein_coding	protein_coding					0	0					1_to_1	identical gene model		2;1	2;1	2	2	0									0	EFO_0002939	0.20899	0
iPS	ENSG00000182636	NDN	ENSG00000182636	CHM13_G0018069	NDN	NDN	protein_coding	protein_coding	136.404	159.354	144.395	164.53	1	1	-0.0198343	0.0530506	0	0	1_to_1	identical gene model		1	1	1	1	0	Path Problem, Gap, GRC Housekeeping				1	Prader-Willi syndrome	3	known_molec_cause	0	EFO_0004612	0.3487	0
iPS	ENSG00000182645	CCDC172	ENSG00000182645	CHM13_G0007460	CCDC172	CCDC172	protein_coding	protein_coding	8.60625	10.045	8.305	10.255	1	1	-0.0197016	0.0530506	0.381563	0.381563	1_to_1	identical gene model		9;4;2	9;4;2	3	3	0									0	MONDO_0018921	0.11087	0
iPS	ENSG00000182648	RNF32-DT	ENSG00000182648	CHM13_G0052664	LINC01006	LINC01006	lncRNA	lncRNA	2.1925	2.665	2.345	2.725	1	1	-0.0814029	0.0530506	0.987428	0.986874	1_to_1	exon_length_diff		5;7;2;3;4;4;5;5;5;4;4;4;2;2;4;4;4;2;2;1;2;2;1	5;7;2;3;4;4;5;5;5;4;4;4;2;2;4;4;4;2;2;1;2;2;1	23	23	0				High Signal Region					0	Orphanet_2309	0.019957	0
iPS	ENSG00000182652	OR4Q3	ENSG00000182652	CHM13_G0015711	OR4Q3	OR4Q3	protein_coding	protein_coding					0	0					1_to_1	identical gene model	0.99943	2;1	2;1	2	2	0	Gap								0	EFO_0002939	0.20899	0
iPS	ENSG00000182667	NTM	ENSG00000182667	CHM13_G0011107	NTM	NTM	protein_coding	protein_coding	4.69	4.0325	4.52	3.395	1	1	0.63262	0.0291738	0.987726	0.992555	1_to_1	transcript_count_diff		8;3;2;6;2;3;6;2;7;2;8;6;6;7;6;6;7;4;5;5;3;2	8;3;2;6;2;5;3;3;6;2;7;2;8;6;6;7;6;6;7;4;5;5;3;2	22	24	0			High Signal Region						0	EFO_0004784	0.43931	0
iPS	ENSG00000182670	TTC3	ENSG00000182670	CHM13_G0036106	TTC3	TTC3	protein_coding	protein_coding	1.9225	2.345	1.255	1.425	1	1	-0.03034	0.109044	0.997552	0.997528	1_to_1	exon_length_diff		9;33;32;32;26;46;9;16;10;18;11;46;7;45;44;4;3;36;6;8;8;10;5;6;5	9;33;32;32;26;46;9;16;10;18;11;46;7;45;44;4;3;36;6;8;8;10;5;6;5	25	25	0									0	EFO_0004980	0.22623	0
iPS	ENSG00000182674	KCNB2	ENSG00000182674	CHM13_G0054042	KCNB2	KCNB2	protein_coding	protein_coding	0.6975	0.82375	0.685	0.81	1	1	-0.0201441	0.0530506	0	0	1_to_1	identical gene model	0.99898	3	3	1	1	0									0	MONDO_0005301	0.58327	0
iPS	ENSG00000182676	PPP1R27	ENSG00000182676	CHM13_G0025632	PPP1R27	PPP1R27	protein_coding	protein_coding	0.3575	0.352	0.385	0.44	1	1	-0.0200142	0.0530506	0.478571	0.478571	1_to_1	identical gene model		3;2;2	3;2;2	3	3	0	Localization Problem, Gap								0	EFO_0004348	0.12839	0
iPS	ENSG00000182685	BRICD5	ENSG00000182685	CHM13_G0020325	BRICD5	BRICD5	protein_coding	protein_coding	13.0638	15.2825	11.505	13.69	1	1	-0.0556482	0.444164	0.610859	0.607091	1_to_1	exon_length_diff		6;5;2;3	6;5;2;3	4	4	0	Clone Problem								0	EFO_0004995	0.089453	0
iPS	ENSG00000182687	GALR2	ENSG00000182687	CHM13_G0025401	GALR2	GALR2	protein_coding	protein_coding	0.5875	0.69	0.625	0.725	1	1	-0.0205197	0.0530506	0	0	1_to_1	identical gene model		2	2	1	1	0	Localization Problem								0	EFO_0000181	0.1816	0
iPS	ENSG00000182698	RESP18	ENSG00000182698	CHM13_G0033691	RESP18	RESP18	protein_coding	protein_coding	0.525	0.63	0.525	0.63	0	0			0.666667	0.666667	1_to_1	identical gene model		7;6;5	7;6;5	3	3	0									0	EFO_0004340	0.19618	0
iPS	ENSG00000182700	IGIP	ENSG00000182700	CHM13_G0045742	IGIP	IGIP	protein_coding	protein_coding	2.18375	2.53875	2.41	2.705	1	1	-0.0202338	0.0530506	0	0	1_to_1	identical gene model	0.999826	1	1	1	1	0									0	MONDO_0005090	0.20988	0
iPS	ENSG00000182704	TSKU	ENSG00000182704	CHM13_G0010021	TSKU	TSKU	protein_coding	protein_coding	2.405	2.60875	2.485	2.67	1	1	-0.00583639	0.702045	0.9835	0.98364	1_to_1	exon_length_diff		2;2;2;2;2	2;2;2;2;2	5	5	0									0	EFO_0004631	0.4594	0
iPS	ENSG00000182707	FXYD6P3	ENSG00000182707	CHM13_G0058675	FXYD6P3	FXYD6P3	processed_pseudogene	processed_pseudogene					0	0					1_to_1	identical gene model		2	2	1	1	0									0	MONDO_0005090;Orphanet_3057	0.061291	0
iPS	ENSG00000182712	CMC4	ENSG00000182712	CHM13_G0059936	CMC4	CMC4	protein_coding	protein_coding	23.01	26.8313	23.435	26.495	1	1	-0.019723	0.0530506	0.870975	0.870975	1_to_1	identical gene model		3;3	3;3	2	2	0	Path Problem								0	HP_0002251	0.11827	0
iPS	ENSG00000182718	ANXA2	ENSG00000182718	CHM13_G0019036	ANXA2	ANXA2	protein_coding	protein_coding	14.9288	18.005	15.015	16.925	1	1	-0.0561088	0.0144438	0.998601	0.998568	1_to_1	exon_length_diff		14;13;13;10;12;14;2;9;9;10;8;8;11;9;10;7;7;9;7;8;7;7;7;7;7;8;6;6;6;5;5;4;6;5;2;3;2	14;13;13;10;12;14;2;9;9;10;8;8;11;9;10;7;7;9;7;8;7;7;7;7;7;8;6;6;6;5;5;4;6;5;2;3;2	37	37	0									0	EFO_0004517	0.29436	0
iPS	ENSG00000182722	SEPHS1P1	ENSG00000182722	CHM13_G0050882	SEPHS1P1	SEPHS1P1	processed_pseudogene	processed_pseudogene	0.801429	0.891429	0.57	0.67	1	1	0.0241349	0.645944	0	0	1_to_1	identical gene model		1	1	1	1	0												0
iPS	ENSG00000182732	RGS6	ENSG00000182732	CHM13_G0016908	RGS6	RGS6	protein_coding	protein_coding	0.69	0.825	0.69	0.825	0	0	-0.0200289	0.0530506	0.996578	0.996578	1_to_1	exon_length_diff		18;17;17;19;18;16;17;17;17;15;15;16;10;17;10;14;3;3;3;2	18;17;17;19;18;16;17;17;17;15;15;16;10;17;10;14;3;3;3;2	20	20	0	Clone Problem								0	MONDO_0005090	0.51855	0
iPS	ENSG00000182742	HOXB4	ENSG00000182742	CHM13_G0024643	HOXB4	HOXB4	protein_coding	protein_coding	0.11	0.12	0.11	0.12	0	0			0	0	1_to_1	exon_length_diff		2	2	1	1	0	GRC Housekeeping, Gap								0	EFO_0000181	0.15402	0
iPS	ENSG00000182747	SLC35D3	ENSG00000182747	CHM13_G0049133	SLC35D3	SLC35D3	protein_coding	protein_coding	3.105	3.6325	2.875	3.375	1	1	-0.0200213	0.0530506	0	0	1_to_1	identical gene model		2	2	1	1	0									0	EFO_0010972	0.38366	0
iPS	ENSG00000182749	PAQR7	ENSG00000182749	CHM13_G0000798	PAQR7	PAQR7	protein_coding	protein_coding	0.811429	0.85875	0.86	0.93	1	1	-0.0189243	0.0547406	0.981649	0.981649	1_to_1	identical gene model		2;3	2;3	2	2	0									0	EFO_0004509	0.23981	0
iPS	ENSG00000182752	PAPPA	ENSG00000182752	CHM13_G0056907	PAPPA	PAPPA	protein_coding	protein_coding	0.4075	0.285	0.315	0.205	1	1	1.07277	0.0078363	0.413605	0.806436	1_to_1	transcript_count_diff		22;3;4	22;21;3;4	3	4	0									0	EFO_0004339	0.57162	0
iPS	ENSG00000182759	MAFA	ENSG00000182759	CHM13_G0055067	MAFA	MAFA	protein_coding	protein_coding	1.86125	2.18125	1.745	2.065	1	1	-0.0205659	0.0530506	0.104581	0.104581	1_to_1	exon_length_diff		2;1	2;1	2	2	0					1	Insulinomatosis and diabetes mellitus	3	known_molec_cause	0	MONDO_0007834	0.44257	0
iPS	ENSG00000182768	NGRN	ENSG00000182768	CHM13_G0019854	NGRN	NGRN	protein_coding	protein_coding	75.0713	88.3462	78.49	91.705	1	1	-0.0198233	0.0530506	0.899073	0.899071	1_to_1	identical gene model		2;3;2	2;3;2	3	3	0									0	MONDO_0021400	0.055645	0
iPS	ENSG00000182771	GRID1	ENSG00000182771	CHM13_G0006872	GRID1	GRID1	protein_coding	protein_coding	0.39	0.45	0.39	0.45	0	0	-0.0201265	0.0530506	0.846501	0.846501	1_to_1	exon_length_diff		16;2;15	16;2;15	3	3	0	GRC Housekeeping			High Signal Region					0	EFO_0004340	0.48998	0
iPS	ENSG00000182774	RPS17	ENSG00000182774	CHM13_G0019640	RPS17	RPS17	protein_coding	protein_coding	275.726	320.212	146.705	166.415	1	1	-0.0203095	0.0530506	0.996351	0.996353	1_to_1	identical gene model	0.999976	5;4;6;5;3;4;2;2;2	5;4;6;5;3;4;2;2;2	9	9	0	Unknown, GRC Housekeeping		High Signal Region	High Signal Region	1	Diamond-Blackfan anemia 4	3	known_molec_cause	0	Orphanet_124	0.74724	0
iPS	ENSG00000182776		ENSG00000182776	CHM13_G0058320	AC239585.1	AC239585.1	lncRNA	lncRNA					0	0			1	1	1_to_1	identical gene model	0.998464	2	2	1	1	0	Path Problem											0
iPS	ENSG00000182782	HCAR2	ENSG00000182782	CHM13_G0013879	HCAR2	HCAR2	protein_coding	protein_coding	0.11	0.115	0.11	0.115	0	0			0	0	1_to_1	identical gene model	0.999031	1	1	1	1	0				High Signal Region					0	EFO_0000519	0.24574	0
iPS	ENSG00000182783	OR2T29	ENSG00000182783	CHM13_G0005418	OR2T29	OR2T29	protein_coding	protein_coding					0	0					1_to_1	identical gene model	0.999414	2;1	2;1	2	2	0	Variation								0	MONDO_0024622	0.21967	0
iPS	ENSG00000182791	CCDC87	ENSG00000182791	CHM13_G0009642	CCDC87	CCDC87	protein_coding	protein_coding	0.79875	0.93875	0.7	0.825	1	1	-0.0195686	0.0530506	0	0	1_to_1	identical gene model		1	1	1	1	0									0	Orphanet_276234	0.10241	0
iPS	ENSG00000182793	GSTA5	ENSG00000182793	CHM13_G0048063	GSTA5	GSTA5	protein_coding	protein_coding					0	0					1_to_1	identical gene model	0.999533	6;5;7	6;5;7	3	3	0	GRC Housekeeping								0	EFO_0004747	0.34067	0
iPS	ENSG00000182795	C1orf116	ENSG00000182795	CHM13_G0004536	C1orf116	C1orf116	protein_coding	protein_coding	0.94375	1.09375	0.93	1.11	1	1	-0.0169306	0.46463	0.864425	0.865358	1_to_1	identical gene model	0.999919	4;3	4;3	2	2	0									0	EFO_0010700	0.066113	0
iPS	ENSG00000182796	TMEM198B	ENSG00000182796	CHM13_G0012571	TMEM198B	TMEM198B	transcribed_unitary_pseudogene	transcribed_unitary_pseudogene	12.21	14.1837	7.94	9.425	1	1	-0.0172942	0.0530506	0.98405	0.984105	1_to_1	identical gene model	0.999662	5;5;5;3;4;5;4;2;2;4;4;4;5;4;3	5;5;5;3;4;5;4;2;2;4;4;4;5;4;3	15	15	0												0
iPS	ENSG00000182798	MAGEB17	ENSG00000182798	CHM13_G0057743	MAGEB17	MAGEB17	protein_coding	protein_coding	0.3175	0.36875	0.255	0.29	1	1	-0.019937	0.0530506	0.925355	0.925355	1_to_1	identical gene model		2;3	2;3	2	2	0									0	EFO_0001064	0.027807	0
iPS	ENSG00000182809	CRIP2	ENSG00000182809	CHM13_G0017717	CRIP2	CRIP2	protein_coding	protein_coding	1.775	1.58625	1.895	1.58	1	1	0.250441	0.0530506	0.991977	0.992479	1_to_1	exon_count_diff		8;4;7;8;5;7;7;5;8;8;2	8;4;7;8;4;6;6;5;7;7;2	11	11	0									0	EFO_0004705	0.11559	0
iPS	ENSG00000182810	DDX28	ENSG00000182810	CHM13_G0022038	DDX28	DDX28	protein_coding	protein_coding	48.8687	57.655	48.545	57.085	1	1	-0.020078	0.0530506	0	0	1_to_1	identical gene model	0.999741	1	1	1	1	0									0	EFO_0004612	0.079717	0
iPS	ENSG00000182814	FUNDC2P2	ENSG00000182814	CHM13_G0031343	FUNDC2P2	FUNDC2P2	transcribed_processed_pseudogene	transcribed_processed_pseudogene					0	0			1	1	1_to_1	exon_length_diff		2;1	2;1	2	2	0												0
iPS	ENSG00000182816	KRTAP13-2	ENSG00000182816	CHM13_G0035920	KRTAP13-2	KRTAP13-2	protein_coding	protein_coding					0	0					1_to_1	identical gene model		1	1	1	1	0									0	EFO_0000181;EFO_0000349	0.18479	0
iPS	ENSG00000182824	FAM230E	ENSG00000182824	CHM13_G0036573	FAM230E	FAM230E	lncRNA	lncRNA					0	0			1	1	1_to_1	exon_length_diff		1;9	1;9	2	2	1	Gap, Clone Problem		High Signal Region	High Signal Region								0
iPS	ENSG00000182827	ACBD3	ENSG00000182827	CHM13_G0004873	ACBD3	ACBD3	protein_coding	protein_coding	56.6737	65.8125	56.035	64.935	1	1	-0.00904013	0.645197	0.00832026	0.00840592	1_to_1	exon_length_diff		8;2	8;2	2	2	0									0	EFO_0005192	0.07115	0
iPS	ENSG00000182831	HAPSTR1	ENSG00000182831	CHM13_G0020569	C16orf72	C16orf72	protein_coding	protein_coding	53.1788	62.2875	54.23	61.395	1	1	-0.0188837	0.0717925	0.399782	0.413551	1_to_1	exon_length_diff		4;3	4;3	2	2	0									0	EFO_0004995	0.44199	0
iPS	ENSG00000182836	PLCXD3	ENSG00000182836	CHM13_G0044274	PLCXD3	PLCXD3	protein_coding	protein_coding					0	0			1	1	1_to_1	exon_length_diff		3;4	3;4	2	2	0									0	EFO_0004627	0.32243	0
iPS	ENSG00000182841	RRP7BP	ENSG00000182841	CHM13_G0037595	RRP7BP	RRP7BP	transcribed_unprocessed_pseudogene	transcribed_unprocessed_pseudogene	41.645	45.98	39.415	43.415	1	1	0.0501742	0.130968	0.763897	0.771023	1_to_1	exon_length_diff		8;8;7;7;4	8;8;7;7;4	5	5	0	Clone Problem			High Signal Region								0
iPS	ENSG00000182853	VMO1	ENSG00000182853	CHM13_G0022877	VMO1	VMO1	protein_coding	protein_coding	1.89625	2.16875	1.34	1.62	1	1	-0.0202649	0.0530506	0.849377	0.849377	1_to_1	exon_length_diff		3;2;3;3	3;2;3;3	4	4	0	Clone Problem								0	EFO_0007937	0.22092	0
iPS	ENSG00000182854	OR4F15	ENSG00000182854	CHM13_G0020112	OR4F15	OR4F15	protein_coding	protein_coding					0	0					1_to_1	identical gene model		2	2	1	1	0									0	EFO_0000349	0.18479	0
iPS	ENSG00000182858	ALG12	ENSG00000182858	CHM13_G0037756	ALG12	ALG12	protein_coding	protein_coding	9.815	11.4712	7.28	8.6	1	1	-0.0195772	0.0567392	0.731513	0.731565	1_to_1	identical gene model		10;4;6	10;4;6	3	3	0	Clone Problem				1	Congenital disorder of glycosylation, type Ig	3	known_molec_cause	1	MONDO_0011783	0.8082	0
iPS	ENSG00000182866	LCK	ENSG00000182866	CHM13_G0001030	LCK	LCK	protein_coding	protein_coding	6.46375	6.16125	5.545	4.94	1	1	0.110388	0.0453821	0.997055	0.997316	1_to_1	exon_count_diff		11;5;13;10;3;4;12;13;3;6;7;2;13;4	11;5;13;10;3;4;12;13;3;5;7;2;13;4	14	14	0					1	?Immunodeficiency 22	3	known_molec_cause	0	EFO_0000311	0.66913	1			yes
iPS	ENSG00000182870	GALNT9	ENSG00000182870	CHM13_G0014145	GALNT9	GALNT9	protein_coding	protein_coding	0.706667	0.722857	0.715	0.81	1	1	-0.0199899	0.0530506	0.865703	0.865703	1_to_1	identical gene model	0.998555	11;7;8;6;4;2;6;4;1;3	11;7;8;6;4;2;6;4;1;3	10	10	0	Clone Problem, Gap		High Signal Region	High Signal Region					0	EFO_0004340	0.27038	0
iPS	ENSG00000182871	COL18A1	ENSG00000182871	CHM13_G0036367	COL18A1	MSTRG.3634	protein_coding	protein_coding	8.4825	8.4975	6.52	6.7	1	1	0.449738	0.00928955	0.995665	0.998373	1_to_1	transcript_count_diff		42;41;41;23;8;6;5	41;41;41;42;42;41;41;23;8;6;5	7	11	0	Variation				1	Glaucoma, primary closed-angle;Knobloch syndrome, type 1	3;3	known_molec_cause;known_molec_cause	0	MONDO_0009977	0.78743	0
iPS	ENSG00000182872	RBM10	ENSG00000182872	CHM13_G0058133	RBM10	RBM10	protein_coding	protein_coding	2.24125	2.61375	1.375	1.665	1	1	-0.0192128	0.0540157	0.996335	0.996335	1_to_1	identical gene model		24;23;23;24;5;7	24;23;23;24;5;7	6	6	0					1	TARP syndrome	3	known_molec_cause	0	MONDO_0010711	0.75001	1			yes
iPS	ENSG00000182873	PRKCZ-AS1	ENSG00000182873	CHM13_G0000111	PRKCZ-AS1	PRKCZ-AS1	lncRNA	lncRNA	12.6438	14.775	9.235	11.195	1	1	-0.0202322	0.0530506	0	0	1_to_1	identical gene model	0.999789	2;3	2;3	2	2	0									0	EFO_0000311;DOID_7551	0.0022175	0
iPS	ENSG00000182885	ADGRG3	ENSG00000182885	CHM13_G0021829	ADGRG3	ADGRG3	protein_coding	protein_coding	0.23	0.26	0.23	0.26	0	0			0.999328	0.999328	1_to_1	identical gene model		5;12;4;11;11;3;6	5;12;4;11;11;3;6	7	7	0									0	EFO_0001663	0.12139	0
iPS	ENSG00000182888	RPS27AP20	ENSG00000182888	CHM13_G0057594	AC007685.1	AC007685.1	processed_pseudogene	processed_pseudogene					0	0			1	1	1_to_1	identical gene model	0.997341	1	1	1	1	0												0
iPS	ENSG00000182890	GLUD2	ENSG00000182890	CHM13_G0059335	GLUD2	GLUD2	protein_coding	protein_coding	3.14625	3.67625	2.88	3.42	1	1	-0.0153693	0.0530506	0.497332	0.497992	1_to_1	identical gene model		1	1	1	1	0					1	{Parkinson disease, age of onset, modifier}	3	known_molec_cause	0	Orphanet_411602;MONDO_0005180	0.33262	0
iPS	ENSG00000182896	TMEM95	ENSG00000182896	CHM13_G0023006	TMEM95	TMEM95	protein_coding	protein_coding					0	0					1_to_1	identical gene model	0.999755	7;7;7	7;7;7	3	3	0	Clone Problem								0	EFO_0000279	0.10208	0
iPS	ENSG00000182898	TCHHL1	ENSG00000182898	CHM13_G0003190	TCHHL1	TCHHL1	protein_coding	protein_coding					0	0					1_to_1	identical gene model		3	3	1	1	0									0	MONDO_0004979	0.19478	0
iPS	ENSG00000182899	RPL35A	ENSG00000182899	CHM13_G0040992	RPL35A	RPL35A	protein_coding	protein_coding	377.558	442.426	377.475	446.245	1	1	-0.0199354	0.0530506	0.991102	0.991103	1_to_1	identical gene model		5;4;5;5;2;5;3;5;4;5;2	5;4;5;5;2;5;3;5;4;5;2	11	11	0					1	Diamond-Blackfan anemia 5	3	known_molec_cause	0	Orphanet_124	0.77943	0
iPS	ENSG00000182901	RGS7	ENSG00000182901	CHM13_G0005217	RGS7	RGS7	protein_coding	protein_coding	0.53	0.61	0.495	0.58	1	1	-0.0204093	0.0530506	0.978461	0.978461	1_to_1	identical gene model	0.999651	19;15;18;17;18	19;15;18;17;18	5	5	0									0	EFO_0010750	0.36428	1			yes
iPS	ENSG00000182902	SLC25A18	ENSG00000182902	CHM13_G0036541	SLC25A18	SLC25A18	protein_coding	protein_coding	0.524286	0.618571	0.5	0.53	1	1	-0.02035	0.0530506	0.950622	0.950622	1_to_1	identical gene model		10;2;11;4;6;2	10;2;11;4;6;2	6	6	0	Clone Problem								0	EFO_0000389	0.12827	0
iPS	ENSG00000182903	ZNF721	ENSG00000182903	CHM13_G0041042	ZNF721	ZNF721	protein_coding	protein_coding	5.0375	5.83	4.085	5.05	1	1	-0.0206413	0.0530506	0.993849	0.993565	1_to_1	exon_length_diff		5;7;3;2;3;3	5;7;3;2;3;3	6	6	0									0	EFO_0004252	0.11455	0
iPS	ENSG00000182912	TSPEAR-AS2	ENSG00000182912	CHM13_G0036319	TSPEAR-AS2	TSPEAR-AS2	lncRNA	lncRNA	9.96125	11.6263	9.55	11.535	1	1	-0.0203179	0.0530506	0.105425	0.105425	1_to_1	identical gene model		3;2;2	3;2;2	3	3	0									0	DOID_7551	0.065785	0
iPS	ENSG00000182916	TCEAL7	ENSG00000182916	CHM13_G0059039	TCEAL7	TCEAL7	protein_coding	protein_coding	44.5425	51.8937	48.905	56.54	1	1	-0.0136322	0.0851748	0.731201	0.732124	1_to_1	identical gene model	0.99915	3;3	3;3	2	2	0									0	EFO_0000616	0.076063	0
iPS	ENSG00000182919	C11orf54	ENSG00000182919	CHM13_G0010329	C11orf54	C11orf54	protein_coding	protein_coding	4.0625	4.735	3.885	4.505	1	1	-0.0198862	0.0530506	0.993602	0.993771	1_to_1	exon_length_diff		8;8;8;2;9;6;10;7;9;5;7;6;6;5;4	8;8;8;2;9;6;10;7;9;5;7;6;6;5;4	15	15	0									0	EFO_0007789	0.09576	0
iPS	ENSG00000182921	GPATCH11P1	ENSG00000182921	CHM13_G0039060	CCDC75P1	CCDC75P1	processed_pseudogene	processed_pseudogene					0	0					1_to_1	identical gene model		1	1	1	1	0												0
iPS	ENSG00000182923	CEP63	ENSG00000182923	CHM13_G0039908	CEP63	CEP63	protein_coding	protein_coding	2.8725	3.255	2.655	3.02	1	1	0.0051737	0.793858	0.995609	0.995662	1_to_1	exon_length_diff		16;12;12;2;6;12;13;5;15;3;16;15;14;4;2;5;5;3	16;12;12;2;6;12;13;5;15;3;16;15;14;4;2;5;5;3	18	18	0					1	?Seckel syndrome 6	3	known_molec_cause	0	MONDO_0019342	0.46973	0
iPS	ENSG00000182931	WFDC10B	ENSG00000182931	CHM13_G0035143	WFDC10B	WFDC10B	protein_coding	protein_coding	0.478333	0.57	0.505	0.595	1	1	-0.0201861	0.0530506	0.779592	0.779592	1_to_1	identical gene model		4;3	4;3	2	2	0				High Signal Region					0	EFO_0004918;EFO_0000400	0.10676	0
iPS	ENSG00000182934	SRPRA	ENSG00000182934	CHM13_G0011025	SRPRA	SRPRA	protein_coding	protein_coding	51.9862	60.6375	50.625	58.155	1	1	-0.0199047	0.0530506	0.77547	0.775448	1_to_1	identical gene model		14;13;2;2;5;3;4	14;13;2;2;5;3;4	7	7	0									0	MONDO_0009833;Orphanet_42738	0.33262	0
iPS	ENSG00000182938	OTOP3	ENSG00000182938	CHM13_G0025331	OTOP3	OTOP3	protein_coding	protein_coding	0.11	0.13	0.11	0.13	0	0			0	0	1_to_1	identical gene model	0.998464	7	7	1	1	0	Localization Problem								0	EFO_0004459	0.21659	0
iPS	ENSG00000182944	EWSR1	ENSG00000182944	CHM13_G0037114	EWSR1	EWSR1	protein_coding	protein_coding	42.8588	50.4338	43.02	50.645	1	1	-0.0190778	0.0542713	0.995802	0.995794	1_to_1	exon_length_diff		17;5;15;7;7;17;17;5;8;6;15;8;18;9;16;7;4;12;8;7;8;4	17;5;15;7;7;17;17;5;8;6;15;8;18;9;16;7;4;12;8;7;8;4	22	22	0	Variation, Clone Problem				1	Ewing sarcoma;Neuroepithelioma	3;3	known_molec_cause;known_molec_cause	0	EFO_0000174	0.4305	1			yes
iPS	ENSG00000182950	ODF3L1	ENSG00000182950	CHM13_G0019448	ODF3L1	ODF3L1	protein_coding	protein_coding	0.235	0.28	0.235	0.28	0	0			0	0	1_to_1	identical gene model		4	4	1	1	0									0	EFO_0004695	0.11306	0
iPS	ENSG00000182952	HMGN4	ENSG00000182952	CHM13_G0047125	HMGN4	HMGN4	protein_coding	protein_coding	318.744	373.272	324.19	382.775	1	1	-0.0221872	0.0530506	0	0	1_to_1	identical gene model	0.999917	2;2	2;2	2	2	0									0	EFO_0004784	0.10031	0
iPS	ENSG00000182957	SPATA13	ENSG00000182957	CHM13_G0014392	SPATA13	SPATA13	protein_coding	protein_coding	1.255	1.485	1.255	1.485	0	0			0.999795	0.999794	1_to_1	identical gene model	0.999831	15;13;2;12;2;9;2;11;10;9;4;2	15;13;2;12;2;9;2;11;10;9;4;2	12	12	0									0	EFO_0004705	0.35581	0
iPS	ENSG00000182963	GJC1	ENSG00000182963	CHM13_G0024491	GJC1	GJC1	protein_coding	protein_coding	14.055	4.53875	8.305	4.345	1	1	1.08627	0.0530506	0.995763	0.999073	1_to_1	transcript_count_diff		2;2;3;2;2;3;3;3	2;2;3;4;4;4;4;4;2;2;3;3;3	8	13	0	GRC Housekeeping								0	EFO_0004784	0.23484	0
iPS	ENSG00000182965	NPM1P14	ENSG00000182965	CHM13_G0051768	NPM1P14	NPM1P14	processed_pseudogene	processed_pseudogene					0	0					1_to_1	identical gene model		2	2	1	1	0												0
iPS	ENSG00000182968	SOX1	ENSG00000182968	CHM13_G0015566	SOX1	SOX1	protein_coding	protein_coding	0.225	0.2575	0.215	0.225	1	1	0.0075237	0.826079	0.0521542	0.0555556	1_to_1	exon_length_diff		1	1	1	1	0									0	EFO_0004908	0.39092	0
iPS	ENSG00000182973	CNOT10	ENSG00000182973	CHM13_G0038246	CNOT10	CNOT10	protein_coding	protein_coding	16.37	19.21	17.175	19.875	1	1	-0.0203035	0.0530506	0.995665	0.995665	1_to_1	identical gene model	0.999628	19;18;17;5;5;19;4;4;3;16;6;6;6;6;2;3;2;2;2	19;18;17;5;5;19;4;4;3;16;6;6;6;6;2;3;2;2;2	19	19	0	Clone Problem								0	MONDO_0021637	0.25073	0
iPS	ENSG00000182974	OR4M2B	ENSG00000182974		AC135068.1		protein_coding						0						hg38_spec_gene			1		1		0	Path Problem, Gap, Variation, GRC Housekeeping		High Signal Region						0	Orphanet_98306	0.060607	0
iPS	ENSG00000182979	MTA1	ENSG00000182979	CHM13_G0017715	MTA1	MTA1	protein_coding	protein_coding	63.4975	64.2775	52.81	49.495	1	1	0.0464722	0.242865	0.978332	0.977575	1_to_1	exon_count_diff		22;21;20;20;21;6;8;10;6;7;15;6;5;3;6;5;4;3;4;2	21;21;20;20;20;5;8;9;5;6;15;6;5;3;6;4;3;2;3;1	20	20	0									0	MONDO_0011962	0.28061	0
iPS	ENSG00000182983	ZNF662	ENSG00000182983	CHM13_G0038443	ZNF662	ZNF662	protein_coding	protein_coding	18.6337	21.855	19.595	22.045	1	1	-0.0281177	0.0652763	0.653236	0.652083	1_to_1	exon_length_diff		5;4;3;3;3	5;4;3;3;3	5	5	0									0	EFO_0008122	0.15902	0
iPS	ENSG00000182985	CADM1	ENSG00000182985	CHM13_G0010678	CADM1	CADM1	protein_coding	protein_coding	1.74125	2.055	1.535	1.695	1	1	-0.00251769	0.909381	0.995861	0.995929	1_to_1	exon_length_diff		4;10;9;8;9;11;11;9;12;2;3;3;10;5;7;2;6;5;5;5;5;2	4;10;9;8;9;11;11;9;12;2;3;3;10;5;7;2;6;5;5;5;5;2	22	22	0									0	EFO_0004340	0.47921	0
iPS	ENSG00000182986	ZNF320	ENSG00000182986	CHM13_G0029481	ZNF320	ZNF320	protein_coding	protein_coding	6.96375	8.31375	5.575	6.625	1	1	0.022762	0.666222	0.982689	0.983042	1_to_1	exon_length_diff		6;8;3;3;3;2;8;4;5;5;5;5;4;5;2	6;8;3;3;3;2;8;4;5;5;5;5;4;5;2	15	15	0									0	EFO_0005091	0.33028	0
iPS	ENSG00000182993	C12orf60	ENSG00000182993	CHM13_G0011666	C12orf60	C12orf60	protein_coding	protein_coding	12.4413	14.545	14.23	16.46	1	1	-0.0154527	0.0530506	0.207048	0.185732	1_to_1	identical gene model	0.99995	2;3;2;4	2;3;2;4	4	4	0									0	EFO_0004995	0.22961	0
iPS	ENSG00000183010	PYCR1	ENSG00000183010	CHM13_G0025648	PYCR1	PYCR1	protein_coding	protein_coding	6.2875	7.30875	6.075	7.33	1	1	-0.0198993	0.0530506	0.999376	0.999377	1_to_1	identical gene model	0.99993	8;7;8;7;7;6;5;8;7;7;7;5;5;4;5;4;4	8;7;8;7;7;6;5;8;7;7;7;5;5;4;5;4;4	17	17	0	Localization Problem, Gap				1	Cutis laxa, autosomal recessive, type IIB;Cutis laxa, autosomal recessive, type IIIB	3;3	known_molec_cause;known_molec_cause	1	Orphanet_357064	0.81849	0
iPS	ENSG00000183011	NAA38	ENSG00000183011	CHM13_G0023053	NAA38	NAA38	protein_coding	protein_coding	12.365	14.3313	12.965	15.76	1	1	-0.0199019	0.0530506	0.974785	0.974785	1_to_1	identical gene model		2;3;3;3;5;2;5	2;3;3;3;5;2;5	7	7	0									0	EFO_0006336	0.261	0
iPS	ENSG00000183018	SPNS2	ENSG00000183018	CHM13_G0022858	SPNS2	SPNS2	protein_coding	protein_coding	0.3575	0.43	0.24	0.275	1	1	-0.0852262	0.260342	0.946345	0.946856	1_to_1	exon_length_diff		13;6;5;5;4;2;2;2	13;6;5;5;4;2;2;2	8	8	0					1	?Deafness, autosomal recessive 115	3	known_molec_cause	0	MONDO_0019588	0.46403	0
iPS	ENSG00000183019	MCEMP1	ENSG00000183019	CHM13_G0027378	MCEMP1	MCEMP1	protein_coding	protein_coding	0.1825	0.215	0.15	0.175	1	1	-0.0202522	0.0530506	0.45	0.45	1_to_1	exon_length_diff		7;6;4	7;6;4	3	3	0									0	EFO_0004819	0.19886	0
iPS	ENSG00000183020	AP2A2	ENSG00000183020	CHM13_G0007869	AP2A2	AP2A2	protein_coding	protein_coding	11.4375	13.42	10.395	12.595	1	1	-0.0202672	0.0530506	0.983634	0.983633	1_to_1	identical gene model		5;22;22;4;6;9;21;5;5;5;4;4;4;5;2;3;6;6;6;2;2;3;2	5;22;22;4;6;9;21;5;5;5;4;4;4;5;2;3;6;6;6;2;2;3;2	23	23	0	GRC Housekeeping, Clone Problem		Low Mappability						0	EFO_0000764	0.55119	0
iPS	ENSG00000183022	TPM3P8	ENSG00000183022	CHM13_G0033849	TPM3P8	TPM3P8	processed_pseudogene	processed_pseudogene	1.36833	1.62	1.26	1.51	1	1	-0.0198438	0.0530506	0.0555556	0.0555556	1_to_1	identical gene model		1	1	1	1	0												0
iPS	ENSG00000183023	SLC8A1	ENSG00000183023	CHM13_G0030625	SLC8A1	SLC8A1	protein_coding	protein_coding	0.2775	0.3375	0.29	0.345	1	1	-0.0329263	0.298288	0.764298	0.773051	1_to_1	transcript_count_diff		8;8;11;9;8;8;10;7;9;3;2;3	8;8;11;9;8;8;10;7;9;3;3;2;3	12	13	0				High Signal Region					0	EFO_0009270	0.47079	0
iPS	ENSG00000183024	OR1G1	ENSG00000183024	CHM13_G0022802	OR1G1	OR1G1	protein_coding	protein_coding	0.334	0.396	0.28	0.34	1	1	-0.0200982	0.0530506	0	0	1_to_1	identical gene model		1	1	1	1	0									0	EFO_0000349	0.18479	0
iPS	ENSG00000183032	SLC25A21	ENSG00000183032	CHM13_G0016293	SLC25A21	SLC25A21	protein_coding	protein_coding	6.23125	7.41	6.375	7.25	1	1	-0.0389758	0.125782	0.641823	0.639303	1_to_1	exon_length_diff		10;11;2;5;3	10;11;2;5;3	5	5	0					1	?Mitochondrial DNA depletion syndrome 18	3	known_molec_cause	0	MONDO_0032932	0.45352	0
iPS	ENSG00000183034	OTOP2	ENSG00000183034	CHM13_G0025330	OTOP2	OTOP2	protein_coding	protein_coding	0.11	0.14	0.11	0.14	0	0			0.333333	0.333333	1_to_1	identical gene model	0.999613	5;7;4	5;7;4	3	3	0	Localization Problem								0	MONDO_0019501	0.25908	0
iPS	ENSG00000183035	CYLC1	ENSG00000183035	CHM13_G0058803	CYLC1	CYLC1	protein_coding	protein_coding					0	0					1_to_1	identical gene model		4;5	4;5	2	2	0									0	OBI_1110021;EFO_0000544	0.0042296	0
iPS	ENSG00000183036	PCP4	ENSG00000183036	CHM13_G0036171	PCP4	PCP4	protein_coding	protein_coding	1.78	2.05333	1.625	1.89	1	1	-0.0197785	0.0530506	0.961184	0.961184	1_to_1	identical gene model	0.999654	3;4;4;3	3;4;4;3	4	4	0									0	EFO_0007928	0.32177	0
iPS	ENSG00000183044	ABAT	ENSG00000183044	CHM13_G0020554	ABAT	ABAT	protein_coding	protein_coding	2.24375	2.67	2.29	2.74	1	1	-0.0389571	0.140349	0.984183	0.983902	1_to_1	exon_length_diff		6;16;2;4;5;2;16;15;2;6;16;16;16;7;5;3	6;16;2;4;5;2;16;15;2;6;16;16;16;7;5;3	16	16	0					1	GABA-transaminase deficiency	3	known_molec_cause	0	Orphanet_2066	0.74656	0
iPS	ENSG00000183048	SLC25A10	ENSG00000183048	CHM13_G0025629	SLC25A10	SLC25A10	protein_coding	protein_coding	2.57875	3.01875	2.565	2.89	1	1	-0.0197511	0.0530506	0.994212	0.994216	1_to_1	identical gene model	0.997728	11;12;11;11;8;3;7;7	11;12;11;11;8;3;7;7	8	8	0	Variation, GRC Housekeeping, Gap, Localization Problem				1	?Mitochondrial DNA depletion syndrome 19	3	known_molec_cause	0	MONDO_0033545	0.4361	0
iPS	ENSG00000183049	CAMK1D	ENSG00000183049	CHM13_G0005650	CAMK1D	CAMK1D	protein_coding	protein_coding	5.48	6.43	5.43	6.04	1	1	-0.0228338	0.0530506	0.475365	0.473564	1_to_1	exon_length_diff		11;2;10;9	11;2;10;9	4	4	0	GRC Housekeeping								0	EFO_0004784	0.43378	0
iPS	ENSG00000183054	RGPD6	ENSG00000183054		RGPD6		protein_coding		0.15		0.15		0				0.999484		hg38_spec_gene			23;19;2;5;3;2;3;2;2;16;4		11		0	Path Problem, Gap		Low Mappability						0	EFO_0004528	0.077604	0
iPS	ENSG00000183055	FAM133CP	ENSG00000183055	CHM13_G0006410	FAM133CP	FAM133CP	processed_pseudogene	processed_pseudogene	0.3975	0.465	0.405	0.465	1	1	-0.020225	0.0530506	0.533333	0.526667	1_to_1	identical gene model	0.998863	1	1	1	1	0	GRC Housekeeping											0
iPS	ENSG00000183060	LYSMD4	ENSG00000183060	CHM13_G0020054	LYSMD4	LYSMD4	protein_coding	protein_coding	3.50875	4.1175	3.45	3.815	1	1	-0.0148545	0.0555864	0.989201	0.988492	1_to_1	identical gene model	0.999778	3;2;5;2;6;3;3;3;3;5	3;2;5;2;6;3;3;3;3;5	10	10	0									0	EFO_0004631	0.29274	0
iPS	ENSG00000183066	WBP2NL	ENSG00000183066	CHM13_G0037570	WBP2NL	WBP2NL	protein_coding	protein_coding	0.73	0.85125	0.73	0.86	1	1	-0.0213236	0.0530506	0.320657	0.320657	1_to_1	identical gene model		8;9;9;6;4;6;4;7;4;2	8;9;9;6;4;6;4;7;4;2	10	10	0	Clone Problem								0	EFO_0003761	0.22046	0
iPS	ENSG00000183067	IGSF5	ENSG00000183067	CHM13_G0036170	IGSF5	IGSF5	protein_coding	protein_coding	5.9175	6.8575	6.14	6.965	1	1	-0.0181595	0.0531129	0.553244	0.552301	1_to_1	identical gene model	0.99901	9;5;3	9;5;3	3	3	0									0	MONDO_0004979	0.13613	0
iPS	ENSG00000183072	NKX2-5	ENSG00000183072	CHM13_G0046354	NKX2-5	NKX2-5	protein_coding	protein_coding	0.356	0.36	0.32	0.3	1	1	-0.0200434	0.0530506	0.354167	0.354167	1_to_1	identical gene model	0.999137	2;2;2;2	2;2;2;2	4	4	0	Clone Problem				1	Atrial septal defect 7, with or without AV conduction defects;Conotruncal heart malformations, variable;Hypoplastic left heart syndrome 2;Hypothyroidism, congenital nongoitrous, 5;Tetralogy of Fallot;Ventricular septal defect 3	3;3;3;3;3;3	known_molec_cause;known_molec_cause;known_molec_cause;known_molec_cause;known_molec_cause;known_molec_cause	1	Orphanet_1479	0.82663	0
iPS	ENSG00000183077	AFMID	ENSG00000183077	CHM13_G0025493	AFMID	AFMID	protein_coding	protein_coding	33.125	38.5125	29.595	34.295	1	1	-0.0202562	0.0530506	0.973519	0.973569	1_to_1	exon_length_diff		11;6;11;7;5;7;3;3;4;5;3;3;4;5;5	11;6;11;7;5;7;3;3;4;5;3;3;4;5;5	15	15	0	Localization Problem								0	EFO_0005653	0.30255	0
iPS	ENSG00000183087	GAS6	ENSG00000183087	CHM13_G0015612	GAS6	MSTRG.1634	protein_coding	protein_coding	22.0075	12.1425	18.545	9.175	1	1	0.963429	0.000179056	0.890202	0.976491	1_to_1	transcript_count_diff		15;7;1;9;4	14;15;7;1;15;15;16;9;4	5	9	0	Gap, Path Problem								0	EFO_0004530	0.49758	0
iPS	ENSG00000183090	FREM3	ENSG00000183090	CHM13_G0042987	FREM3	FREM3	protein_coding	protein_coding					0	0	-0.0201237	0.0530506	0	0	1_to_1	identical gene model	0.999993	8;3	8;3	2	2	0				High Signal Region					0	EFO_0004541	0.23057	0
iPS	ENSG00000183091	NEB	ENSG00000183091	CHM13_G0032615	NEB	NEB	protein_coding	protein_coding	2.415	2.80125	2.305	2.53	1	1	-0.0046876	0.805563	0.982325	0.982775	1_to_1	exon_length_diff		150;149;19;182;182;183;74;21;180;180;2;5;13;9;4;2;8;2;3;12	150;149;19;182;182;183;74;21;180;180;2;5;13;9;4;2;8;2;3;12	20	20	0	Path Problem			High Signal Region	1	Arthrogryposis multiplex congenita 6;Nemaline myopathy 2, autosomal recessive	3;3	known_molec_cause;known_molec_cause	0	Orphanet_607	0.7844	0
iPS	ENSG00000183092	BEGAIN	ENSG00000183092	CHM13_G0017446	BEGAIN	BEGAIN	protein_coding	protein_coding	0.80625	0.93875	0.48	0.57	1	1	-0.0189953	0.0559895	0.954645	0.954672	1_to_1	exon_length_diff		7;7;7;6;5;7;7;6;6;7;2;4	7;7;7;6;5;7;7;6;6;7;2;4	12	12	0									0	EFO_0008328	0.45049	0
iPS	ENSG00000183098	GPC6	ENSG00000183098	CHM13_G0015310	GPC6	GPC6	protein_coding	protein_coding	20.6562	24.28	17.54	20.525	1	1	-0.021094	0.0530506	0.104523	0.104434	1_to_1	identical gene model	0.999987	9;5	9;5	2	2	0				High Signal Region	1	Omodysplasia 1	3	known_molec_cause	0	Orphanet_2733	0.69808	0
iPS	ENSG00000183111	ARHGEF37	ENSG00000183111	CHM13_G0046006	ARHGEF37	ARHGEF37	protein_coding	protein_coding	0.81875	0.9525	0.735	0.88	1	1	-0.0202598	0.0530506	0.0611971	0.0611971	1_to_1	identical gene model	0.999832	3;13;3	3;13;3	3	3	0									0	EFO_0000304	0.18124	0
iPS	ENSG00000183114	FAM43B	ENSG00000183114	CHM13_G0000633	FAM43B	FAM43B	protein_coding	protein_coding	1.8725	2.165	1.955	2.25	1	1	-0.0202272	0.0530506	0	0	1_to_1	identical gene model		1	1	1	1	0									0	EFO_0004337	0.28325	0
iPS	ENSG00000183117	CSMD1	ENSG00000183117	CHM13_G0052763	CSMD1	CSMD1	protein_coding	protein_coding	0.355	0.415	0.355	0.415	0	0	-0.020082	0.0530506	0.993203	0.993191	1_to_1	exon_length_diff		56;68;70;68;71;71;68;4;2;2;18;24;5;2;3;2;2;3	56;68;70;68;71;71;68;4;2;2;18;24;5;2;3;2;2;3	18	18	0	Clone Problem	Error_Kmer							0	EFO_0004703	0.47976	0
iPS	ENSG00000183122	OR2A3P	ENSG00000183122	CHM13_G0052430	OR2A3P	OR2A3P	transcribed_unprocessed_pseudogene	transcribed_unprocessed_pseudogene	0.14	0.16	0.14	0.16	0	0			0	0	1_to_1	exon_length_diff		2;1	2;1	2	2	0	Variation											0
iPS	ENSG00000183128	CALHM3	ENSG00000183128	CHM13_G0007309	CALHM3	CALHM3	protein_coding	protein_coding	1.0975	1.2725	0.96	1.14	1	1	-0.0205253	0.0530506	0	0	1_to_1	identical gene model	0.999556	3	3	1	1	0									0	EFO_0004784	0.22719	0
iPS	ENSG00000183134	PTGDR2	ENSG00000183134	CHM13_G0009276	PTGDR2	PTGDR2	protein_coding	protein_coding	0.59	0.67875	0.66	0.77	1	1	0.0479921	0.471591	0.487542	0.487542	1_to_1	identical gene model	0.9995	2	2	1	1	0									0	MONDO_0004979	0.41494	0
iPS	ENSG00000183137	CEP57L1	ENSG00000183137	CHM13_G0048721	CEP57L1	CEP57L1	protein_coding	protein_coding	5.93875	6.9375	6.285	7.345	1	1	-0.0202224	0.0530506	0.986459	0.986456	1_to_1	identical gene model		8;11;3;8;7;3;3;8;10;8;5;6;4;7;10;11;9;7;11;10;8;12;11;4	8;11;3;8;7;3;3;8;10;8;5;6;4;7;10;11;9;7;11;10;8;12;11;4	24	24	0									0	EFO_0004526	0.28756	0
iPS	ENSG00000183145	RIPPLY3	ENSG00000183145	CHM13_G0036103	RIPPLY3	RIPPLY3	protein_coding	protein_coding	0.311667	0.36	0.24	0.29	1	1	-0.0207757	0.0530506	0.988783	0.988835	1_to_1	exon_length_diff		4;3;4	4;3;4	3	3	0									0	GO_0007568	0.38641	0
iPS	ENSG00000183148	ANKRD20A2P	ENSG00000183148		ANKRD20A2P		protein_coding						0				1		hg38_spec_gene			15;8;2;15		4		0	Gap, GRC Housekeeping		High Signal Region									0
iPS	ENSG00000183150	GPR19	ENSG00000183150	CHM13_G0011614	GPR19	GPR19	protein_coding	protein_coding	3.86875	4.56875	3.095	3.69	1	1	-0.0206062	0.0530506	0.991517	0.991547	1_to_1	identical gene model	0.999882	4;2;4;4;3;4	4;2;4;4;3;4	6	6	0									0	EFO_0004314	0.3226	0
iPS	ENSG00000183153	GJD3	ENSG00000183153	CHM13_G0024203	GJD3	GJD3	protein_coding	protein_coding	1.6625	1.95125	1.54	1.785	1	1	-0.0200532	0.0530506	0.486626	0.486626	1_to_1	identical gene model	0.999804	1	1	1	1	0	GRC Housekeeping								0	HP_0002619	0.14006	0
iPS	ENSG00000183154		ENSG00000183154	CHM13_G0053484	AC138356.1	AC138356.1	lncRNA	lncRNA	0.105	0.125	0.105	0.125	0	0	-0.0201019	0.0530506	0	0	1_to_1	identical gene model		2	2	1	1	0									0	EFO_0000182	0.0073629	0
iPS	ENSG00000183155	RABIF	ENSG00000183155	CHM13_G0004396	RABIF	RABIF	protein_coding	protein_coding	15.3812	17.9675	15.08	17.31	1	1	-0.0185359	0.0530506	0	0	1_to_1	identical gene model	0.999796	2	2	1	1	0									0	EFO_0008375	0.098227	0
iPS	ENSG00000183160	TMEM119	ENSG00000183160	CHM13_G0013508	TMEM119	TMEM119	protein_coding	protein_coding	0.835	0.96625	0.83	0.955	1	1	-0.00820634	0.468019	0.121528	0.123162	1_to_1	identical gene model	0.999623	2;3;3;3	2;3;3;3	4	4	0	Variation, Clone Problem								0	EFO_0009270	0.39698	0
iPS	ENSG00000183161	FANCF	ENSG00000183161	CHM13_G0008520	FANCF	FANCF	protein_coding	protein_coding	39.7488	50.5063	36.885	46.5	1	1	-0.134318	0.000163581	0.0494875	0.0461977	1_to_1	exon_length_diff		1	1	1	1	0					1	Fanconi anemia, complementation group F	3	known_molec_cause	1	EFO_0009045	0.81148	1	Fanconi anaemia F	yes
iPS	ENSG00000183166	CALN1	ENSG00000183166	CHM13_G0051005	CALN1	CALN1	protein_coding	protein_coding	0.65	0.7625	0.67	0.785	1	1	-0.0197474	0.0530506	0.994428	0.994502	1_to_1	exon_length_diff		6;7;7;2;6;4	6;7;7;2;6;4	6	6	0				High Signal Region					0	EFO_0004784	0.4749	0
iPS	ENSG00000183169	POM121L1P	ENSG00000183169	CHM13_G0036845	POM121L1P	POM121L1P	transcribed_unprocessed_pseudogene	transcribed_unprocessed_pseudogene					0	0			1	1	1_to_1	identical gene model	0.999612	2;1	2;1	2	2	0	Clone Problem											0
iPS	ENSG00000183171		ENSG00000183171	CHM13_G0059760	BX322650.1	BX322650.1	processed_pseudogene	processed_pseudogene	0.285714	0.442857	0.36	0.41	1	1	-0.216436	0.104119	0.0357143	0.0238095	1_to_1	identical gene model	0.999533	1	1	1	1	0	Path Problem											0
iPS	ENSG00000183172	SMDT1	ENSG00000183172	CHM13_G0037576	SMDT1	SMDT1	protein_coding	protein_coding	14.335	16.6612	14.205	17.24	1	1	-0.0199553	0.0530506	0.901031	0.901031	1_to_1	identical gene model	0.999586	3;3;2	3;3;2	3	3	0	Variation, Clone Problem								0	EFO_0007984	0.11354	0
iPS	ENSG00000183185	GABRR3	ENSG00000183185	CHM13_G0039235	GABRR3	GABRR3	protein_coding	protein_coding					0	0	-0.0200785	0.0530506	0	0	1_to_1	identical gene model	0.999959	9;10;6	9;10;6	3	3	0	Variation								0	EFO_0000685	0.0073916	0
iPS	ENSG00000183186	C2CD4C	ENSG00000183186	CHM13_G0026990	C2CD4C	C2CD4C	protein_coding	protein_coding	12.27	14.23	10.23	12.26	1	1	-0.0216076	0.065723	0	0	1_to_1	identical gene model	0.999188	2	2	1	1	0									0	EFO_0004587	0.038819	0
iPS	ENSG00000183196	CHST6	ENSG00000183196	CHM13_G0022285	CHST6	CHST6	protein_coding	protein_coding	10.3413	12.2462	9.985	12.19	1	1	-0.0345092	0.111082	0.57112	0.572423	1_to_1	exon_length_diff		3;4;4;4	3;4;4;4	4	4	0					1	Macular corneal dystrophy	3	known_molec_cause	1	Orphanet_98969	0.85674	0
iPS	ENSG00000183199	HSP90AB3P	ENSG00000183199	CHM13_G0042311	HSP90AB3P	HSP90AB3P	processed_pseudogene	processed_pseudogene	19.06	23.085	18.885	23.01	1	1	-0.0702874	0.0530506	0.481055	0.478573	1_to_1	exon_length_diff		1	1	1	1	0	Variation											0
iPS	ENSG00000183206	POTEC	ENSG00000183206	CHM13_G0026075	POTEC	POTEC	protein_coding	protein_coding	0.14	0.17	0.14	0.17	0	0	-0.0197546	0.0530506	0.0833333	0.0833333	1_to_1	identical gene model	0.999014	10;11;8;7	10;11;8;7	4	4	0									0	HP_0000545;EFO_0004847	0.027049	0
iPS	ENSG00000183207	RUVBL2	ENSG00000183207	CHM13_G0029190	RUVBL2	RUVBL2	protein_coding	protein_coding	17.4325	20.4187	14.905	18.59	1	1	-0.0306597	0.0530506	0.996746	0.996719	1_to_1	identical gene model	0.999666	14;5;15;6;8;15;3;15;8;2;3;13;10;2	14;5;15;6;8;15;3;15;8;2;3;13;10;2	14	14	0	Missing sequence								0	EFO_0000304	0.23556	0
iPS	ENSG00000183208	GDPGP1	ENSG00000183208	CHM13_G0019850	GDPGP1	GDPGP1	protein_coding	protein_coding	0.66375	0.72	0.49	0.555	1	1	-0.00933782	0.541536	0.719676	0.717053	1_to_1	exon_length_diff		4;5;4;1	4;5;4;1	4	4	0									0	EFO_0004532	0.10617	0
iPS	ENSG00000183230	CTNNA3	ENSG00000183230	CHM13_G0006481	CTNNA3	CTNNA3	protein_coding	protein_coding	0.475	0.54875	0.345	0.42	1	1	-0.0311895	0.119387	0.379968	0.378301	1_to_1	exon_length_diff		18;5;3;3;5	18;5;3;3;5	5	5	0	GRC Housekeeping			High Signal Region	1	Arrhythmogenic right ventricular dysplasia, familial, 13	3	known_molec_cause	0	Orphanet_217656	0.5648	0
iPS	ENSG00000183239		ENSG00000183239	CHM13_G0047931	AL109615.1	AL109615.1	processed_pseudogene	processed_pseudogene					0	0			1	1	1_to_1	identical gene model	0.99868	1	1	1	1	0	GRC Housekeeping											0
iPS	ENSG00000183242	WT1-AS	ENSG00000183242	CHM13_G0008624	WT1-AS	WT1-AS	lncRNA	lncRNA					0	0			0.333333	0.333333	1_to_1	exon_length_diff		3;2;2;5;2;2	3;2;2;5;2;2	6	6	0									0	EFO_0000305	0.024912	0
iPS	ENSG00000183246	RIMBP3C	ENSG00000183246	CHM13_G0036731	RIMBP3C	RIMBP3C	protein_coding	protein_coding					0	0			1	0.984848	1_to_1	identical gene model	0.999627	1;1	1;1	2	2	1	Clone Problem		High Signal Region	High Signal Region					0	EFO_0000279	0.10544	0
iPS	ENSG00000183248	PRR36	ENSG00000183248	CHM13_G0027389	PRR36	PRR36	protein_coding	protein_coding	11.2837	13.0738	11.75	14.125	1	1	-0.003738	0.795005	0.290734	0.325849	1_to_1	identical gene model		6;6	6;6	2	2	0	Clone Problem								0	EFO_0004735	0.077038	0
iPS	ENSG00000183249	NF1P3	ENSG00000183249	CHM13_G0035688	NF1P3	NF1P3	unprocessed_pseudogene	unprocessed_pseudogene					0	0					1_to_1	identical gene model	0.999425	4	4	1	1	0	Variation, GRC Housekeeping											0
iPS	ENSG00000183250	LINC01547	ENSG00000183250	CHM13_G0036347	LINC01547	LINC01547	lncRNA	lncRNA	0.183333	0.223333	0.15	0.19	1	1	-0.0200381	0.0530506	0.980578	0.980578	1_to_1	exon_length_diff		4;2;3;4;3;3;3;3;4;3	4;2;3;4;3;3;3;3;4;3	10	10	0									0	HP_0100806	0.010682	0
iPS	ENSG00000183251	OR51B4	ENSG00000183251	CHM13_G0008096	OR51B4	OR51B4	protein_coding	protein_coding					0	0					1_to_1	identical gene model	0.998713	1	1	1	1	0	Variation								0	EFO_0000621	0.21517	0
iPS	ENSG00000183255	PTTG1IP	ENSG00000183255	CHM13_G0036343	PTTG1IP	PTTG1IP	protein_coding	protein_coding	8.44875	10.12	6.735	8.115	1	1	-0.0184042	0.0808126	0.994531	0.994523	1_to_1	identical gene model	0.999087	4;3;6;5;4;6;4	4;3;6;5;4;6;4	7	7	0									0	EFO_0004612	0.38249	0
iPS	ENSG00000183258	DDX41	ENSG00000183258	CHM13_G0046470	DDX41	DDX41	protein_coding	protein_coding	11.2037	15.495	10.3	12.945	1	1	-0.576813	0.0530506	0.997266	0.995255	1_to_1	exon_count_diff		17;17;3;16;13;9;11;14;16;14;5;2;6;7;3;7;6;8;7;7;3;6;3	17;17;3;15;12;9;10;13;15;13;5;2;5;7;3;7;6;8;7;7;3;6;3	23	23	0					1	{Myeloproliferative/lymphoproliferative neoplasms, familial (multiple types), susceptibility to}	3	known_molec_cause	0	MONDO_0014809	0.75193	0
iPS	ENSG00000183260	ABHD16B	ENSG00000183260	CHM13_G0035579	ABHD16B	ABHD16B	protein_coding	protein_coding					0	0			1	1	1_to_1	identical gene model		1	1	1	1	0									0	EFO_0000319	0.15186	0
iPS	ENSG00000183269	OR52E8	ENSG00000183269	CHM13_G0008137	OR52E8	OR52E8	protein_coding	protein_coding					0	0					1_to_1	identical gene model	0.999246	1	1	1	1	0	Variation								0	EFO_0000621	0.21332	0
iPS	ENSG00000183273	CCDC60	ENSG00000183273	CHM13_G0013756	CCDC60	CCDC60	protein_coding	protein_coding	1.08857	1.24714	0.75	0.9	1	1	-0.0205935	0.0530506	0.485897	0.485897	1_to_1	identical gene model	0.999575	3;14;2;5;4	3;14;2;5;4	5	5	0									0	EFO_0007660	0.37248	0
iPS	ENSG00000183281	PLGLB1	ENSG00000183281	CHM13_G0031428	PLGLB1	PLGLB1	protein_coding	protein_coding	0.79	0.9375	0.295	0.35	1	1	-0.0202326	0.0530506	0.965304	0.933077	1_to_1	exon_length_diff		4;5;5;3;4;4;4	4;5;5;3;4;4;4	7	7	0			Low Mappability	High Signal Region					0	Orphanet_903	0.06709	0
iPS	ENSG00000183283	DAZAP2	ENSG00000183283	CHM13_G0012328	DAZAP2	DAZAP2	protein_coding	protein_coding	25.3212	29.4962	25.445	28.715	1	1	-0.0197914	0.0530506	0.97495	0.974969	1_to_1	exon_length_diff		5;4;4;4;4;3;3;2;4;4;4;4;2;4;4	5;4;4;4;4;3;3;2;4;4;4;4;2;4;4	15	15	0									0	EFO_0004339	0.24712	0
iPS	ENSG00000183287	CCBE1	ENSG00000183287	CHM13_G0026666	CCBE1	CCBE1	protein_coding	protein_coding	0.36	0.43	0.36	0.43	0	0	-0.020043	0.0530506	0.998598	0.998625	1_to_1	exon_length_diff		11;12;9;6;9;6	11;12;9;6;9;6	6	6	0					1	Hennekam lymphangiectasia-lymphedema syndrome 1	3	known_molec_cause	0	MONDO_0016256	0.79978	0
iPS	ENSG00000183291	SELENOF	ENSG00000183291	CHM13_G0002157	SELENOF	SELENOF	protein_coding	protein_coding	6.1	4.5075	5.14	3.415	1	1	0.996699	0.0137545	0.99867	0.999412	1_to_1	exon_count_diff		5;5;6;4;6;5;6;4;4	5;4;5;4;6;5;6;4;4	9	9	0									0	EFO_0004875	0.22079	0
iPS	ENSG00000183292	PRSS40A	ENSG00000183292	CHM13_G0032320	PRSS40A	PRSS40A	transcribed_unprocessed_pseudogene	transcribed_unprocessed_pseudogene					0	0					1_to_1	identical gene model		3;3;2;5;3;5;3	3;3;2;5;3;5;3	7	7	0	Path Problem		High Signal Region	High Signal Region								0
iPS	ENSG00000183298	RPSAP19	ENSG00000183298	CHM13_G0002423	RPSAP19	RPSAP19	processed_pseudogene	processed_pseudogene	7.74875	26.7488	3.015	25.5	1	1	-2.53862	0.0315546	0.855968	0.735156	1_to_1	identical gene model		1	1	1	1	0												0
iPS	ENSG00000183303	OR5P2	ENSG00000183303	CHM13_G0008223	OR5P2	OR5P2	protein_coding	protein_coding	0.25	0.29	0.25	0.29	0	0			0	0	1_to_1	exon_length_diff		1	1	1	1	0	Variation								0	EFO_0002939	0.20899	0
iPS	ENSG00000183304	FAM9A	ENSG00000183304	CHM13_G0057626	FAM9A	FAM9A	protein_coding	protein_coding					0	0					1_to_1	identical gene model		10;10	10;10	2	2	0									0	MONDO_0001572	0.0022175	0
iPS	ENSG00000183305	MAGEA2B	ENSG00000183305	CHM13_G0059809	MAGEA2B	MAGEA2B	protein_coding	protein_coding					0	0			1	1	1_to_1	exon_count_diff		5;4;3;5;6;6;4;4;3;3;4	4;3;2;4;5;5;3;4;2;3;3	11	11	0	Path Problem, Variation			High Signal Region					0	EFO_0005922	0.0036958	0
iPS	ENSG00000183307	TMEM121B	ENSG00000183307	CHM13_G0036526	TMEM121B	TMEM121B	protein_coding	protein_coding	0.18	0.214	0.13	0.17	1	1	-0.0197269	0.0530506	0.99202	0.992029	1_to_1	identical gene model	0.998572	1;2	1;2	2	2	0	Clone Problem								0	GO_0007568	0.35551	0
iPS	ENSG00000183308		ENSG00000183308	CHM13_G0033297	AC005037.1	AC005037.1	lncRNA	lncRNA	0.79	0.97	0.79	0.97	0	0			0.984127	0.984127	1_to_1	identical gene model		2;2	2;2	2	2	0												0
iPS	ENSG00000183309	ZNF623	ENSG00000183309	CHM13_G0055083	ZNF623	ZNF623	protein_coding	protein_coding	5.8775	7.09625	6.025	7.16	1	1	-0.0631251	0.00721614	0.897942	0.89511	1_to_1	exon_length_diff		2;2;1	2;2;1	3	3	0	GRC Housekeeping		High Signal Region						0	EFO_0004309	0.029972	0
iPS	ENSG00000183310	OR2T34	ENSG00000183310	CHM13_G0005419	OR2T34	OR2T34	protein_coding	protein_coding					0	0					1_to_1	identical gene model	0.998745	1	1	1	1	0	Variation								0	MONDO_0008170	0.18479	0
iPS	ENSG00000183313	OR52L1	ENSG00000183313	CHM13_G0008144	OR52L1	OR52L1	protein_coding	protein_coding					0	0					1_to_1	identical gene model		1	1	1	1	0	Variation								0	EFO_0002939	0.20899	0
iPS	ENSG00000183317	EPHA10	ENSG00000183317	CHM13_G0001175	EPHA10	EPHA10	protein_coding	protein_coding	0.85375	0.99125	0.71	0.825	1	1	-0.0258281	0.544081	0.50713	0.506374	1_to_1	exon_length_diff		16;14;17;2;15;18;17;2;7;5;3	16;14;17;2;15;18;17;2;7;5;3	11	11	0									0	MONDO_0002108	0.48418	0
iPS	ENSG00000183318	SPDYE4	ENSG00000183318	CHM13_G0023109	SPDYE4	SPDYE4	protein_coding	protein_coding					0	0					1_to_1	identical gene model	0.998516	6;6;3	6;6;3	3	3	0									0	EFO_0004696	0.052508	0
iPS	ENSG00000183323	CCDC125	ENSG00000183323	CHM13_G0044629	CCDC125	CCDC125	protein_coding	protein_coding	2.31875	2.64125	2.06	2.405	1	1	-0.0205355	0.211774	0.923761	0.923743	1_to_1	exon_count_diff		12;11;6;10;13;3;3	12;11;6;10;13;3;2	7	7	0	Path Problem								0	EFO_0004833	0.44577	0
iPS	ENSG00000183324	REC114	ENSG00000183324	CHM13_G0019342	REC114	REC114	protein_coding	protein_coding					0	0			1	1	1_to_1	exon_length_diff		6;5	6;5	2	2	0					1	Oocyte maturation defect 10	3	known_molec_cause	0	EFO_0007874	0.32348	0
iPS	ENSG00000183336	BOLA2	ENSG00000183336	CHM13_G0021118	BOLA2	BOLA2	protein_coding	protein_coding	0.21		0.21		0	0			0.999972	1	1_to_1	identical gene model		6	6	1	1	0			Low Mappability	High Signal Region					0	EFO_0000182	0.07447	0
iPS	ENSG00000183337	BCOR	ENSG00000183337	CHM13_G0058019	BCOR	BCOR	protein_coding	protein_coding	1.23143	1.44571	0.33	0.37	1	1	-0.0192608	0.0530506	0.999472	0.999472	1_to_1	identical gene model	0.999988	11;10;14;15;15;15;7;15;11;4;9;3;2;4;2	11;10;14;15;15;15;7;15;11;4;9;3;2;4;2	15	15	0					1	Microphthalmia, syndromic 2	3	known_molec_cause	0	MONDO_0010261	0.79646	1			yes
iPS	ENSG00000183340	JRKL	ENSG00000183340	CHM13_G0010386	JRKL	JRKL	protein_coding	protein_coding	20.2875	23.7775	20.525	24.12	1	1	-0.0197964	0.0530506	0	0	1_to_1	exon_length_diff		3;2	3;2	2	2	0				High Signal Region					0	EFO_0004875	0.21107	0
iPS	ENSG00000183346	CABCOCO1	ENSG00000183346	CHM13_G0006438	CABCOCO1	CABCOCO1	protein_coding	protein_coding	0.21	0.25	0.21	0.25	0	0			0.8	0.8	1_to_1	exon_length_diff		7;8;3	7;8;3	3	3	0	GRC Housekeeping								0	EFO_0006336	0.51724	0
iPS	ENSG00000183347	GBP6	ENSG00000183347	CHM13_G0002198	GBP6	GBP6	protein_coding	protein_coding					0	0					1_to_1	exon_length_diff		11	11	1	1	0									0	EFO_0010750	0.22842	0
iPS	ENSG00000183354	KIAA2026	ENSG00000183354	CHM13_G0055289	KIAA2026	KIAA2026	protein_coding	protein_coding	0.79	0.758	0.5	0.56	1	1	-0.0185888	0.0540536	0.994836	0.994836	1_to_1	exon_length_diff		4;3;7;8;7;2	4;3;7;8;7;2	6	6	0				High Signal Region					0	EFO_0010750	0.37459	0
iPS	ENSG00000183378	OVCH2	ENSG00000183378	CHM13_G0008213	OVCH2	OVCH2	protein_coding	protein_coding					0	0			1	1	1_to_1	identical gene model	0.999471	12;16;15;2	12;16;15;2	4	4	0	Clone Problem, Variation								0	EFO_0000279	0.106	0
iPS	ENSG00000183379	SYNDIG1L	ENSG00000183379	CHM13_G0016980	SYNDIG1L	SYNDIG1L	protein_coding	protein_coding	0.11	0.12	0.11	0.12	0	0			0.999574	0.999574	1_to_1	identical gene model		3;4;2	3;4;2	3	3	0									0	EFO_0004875	0.33999	0
iPS	ENSG00000183386	FHL3	ENSG00000183386	CHM13_G0001192	FHL3	FHL3	protein_coding	protein_coding	7.18375	8.39	6.255	7.41	1	1	-0.0140067	0.152673	0.976458	0.976741	1_to_1	identical gene model	0.999048	6;5;4;6;2	6;5;4;6;2	5	5	0					1	Hemophagocytic lymphohistiocytosis, familial, 3	3	known_molec_cause	0	EFO_0004305	0.24821	0
iPS	ENSG00000183389	OR56A4	ENSG00000183389	CHM13_G0008146	OR56A4	OR56A4	protein_coding	protein_coding					0	0			1	1	1_to_1	identical gene model	0.999876	3;2;1	3;2;1	3	3	0	Variation								0	MONDO_0008170;EFO_0000673;EFO_0000349	0.18479	0
iPS	ENSG00000183395	PMCH	ENSG00000183395	CHM13_G0013398	PMCH	PMCH	protein_coding	protein_coding	0.9125	1.06	0.93	1.05	1	1	-0.0203453	0.0530506	0.984127	0.984127	1_to_1	identical gene model		3	3	1	1	0									0	EFO_0000181	0.16335	0
iPS	ENSG00000183396	TMEM89	ENSG00000183396	CHM13_G0038606	TMEM89	TMEM89	protein_coding	protein_coding	0.585	0.695	0.585	0.695	0	0			0	0	1_to_1	identical gene model		2	2	1	1	0									0	EFO_0004784	0.25117	0
iPS	ENSG00000183397	TEKTIP1	ENSG00000183397	CHM13_G0027181	C19orf71	C19orf71	protein_coding	protein_coding	2.24875	2.63375	1.83	2.17	1	1	-0.0198127	0.0530506	0	0	1_to_1	identical gene model		4	4	1	1	0									0	EFO_0007009	0.10935	0
iPS	ENSG00000183401	CCDC159	ENSG00000183401	CHM13_G0027574	CCDC159	CCDC159	protein_coding	protein_coding	2.60125	2.92875	2.325	2.755	1	1	0.0270939	0.56671	0.975319	0.97648	1_to_1	identical gene model	0.999724	3;3;13;5;11;5;7;5;6;6;5;5;6;2;7;3;2;3;5;5	3;3;13;5;11;5;7;5;6;6;5;5;6;2;7;3;2;3;5;5	20	20	0	GRC Housekeeping								0	EFO_0000279	0.10162	0
iPS	ENSG00000183421	RIPK4	ENSG00000183421	CHM13_G0036197	RIPK4	RIPK4	protein_coding	protein_coding	0.37	0.427143	0.39	0.45	1	1	-0.0193864	0.0530506	0.983904	0.983377	1_to_1	exon_length_diff		9;8	9;8	2	2	0					1	CHAND syndrome;Popliteal pterygium syndrome, Bartsocas-Papas type 1	3;3	known_molec_cause;known_molec_cause	0	MONDO_0009901	0.75203	0
iPS	ENSG00000183423	LRIT3	ENSG00000183423	CHM13_G0042576	LRIT3	LRIT3	protein_coding	protein_coding					0	0			0.990385	0.990385	1_to_1	identical gene model	0.998703	4;4	4;4	2	2	0					1	Night blindness, congenital stationary (complete), 1F, autosomal recessive	3	known_molec_cause	0	Orphanet_215;MONDO_0016293	0.65389	0
iPS	ENSG00000183426	NPIPA1	ENSG00000183426	CHM13_G0020714	NPIPA1	NPIPA1	protein_coding	protein_coding	24.9638	26.075	22.63	21.87	1	1	0.849602	0.000106663	0.971919	0.984631	1_to_1	exon_count_diff		28;20;4;8;6;3;6;4	27;19;4;8;6;3;6;4	8	8	0	Unknown			High Signal Region					0	EFO_0600004	0.068847	0
iPS	ENSG00000183431	SF3A3	ENSG00000183431	CHM13_G0001190	SF3A3	SF3A3	protein_coding	protein_coding	198.643	233.599	193.975	233.96	1	1	-0.024905	0.0530506	0.709277	0.702294	1_to_1	identical gene model	0.999058	17;2;4;10;8;7;2;6	17;2;4;10;8;7;2;6	8	8	0									0	EFO_0009270	0.23443	0
iPS	ENSG00000183432	ZBTB8OSP1	ENSG00000183432	CHM13_G0043085	ZBTB8OSP1	ZBTB8OSP1	processed_pseudogene	processed_pseudogene					0	0			1	1	1_to_1	identical gene model	0.998794	1	1	1	1	0												0
iPS	ENSG00000183434	TFDP3	ENSG00000183434	CHM13_G0059472	TFDP3	TFDP3	protein_coding	protein_coding					0	0					1_to_1	identical gene model		1	1	1	1	0									0	EFO_0000311	0.045866	0
iPS	ENSG00000183439	TRIM61	ENSG00000183439	CHM13_G0043295	TRIM61	TRIM61	protein_coding	protein_coding	18.4013	21.7025	16.43	18.905	1	1	-0.0196352	0.0530506	0.527526	0.527526	1_to_1	identical gene model	0.999752	5;3	5;3	2	2	0									0	EFO_0001075	0.29171	0
iPS	ENSG00000183444	OR7E38P	ENSG00000183444	CHM13_G0051426	OR7E38P	OR7E38P	unprocessed_pseudogene	unprocessed_pseudogene	0.705	0.83625	0.655	0.745	1	1	-0.019704	0.0530506	0.952416	0.952685	1_to_1	identical gene model	0.999391	1	1	1	1	0												0
iPS	ENSG00000183454	GRIN2A	ENSG00000183454	CHM13_G0020581	GRIN2A	GRIN2A	protein_coding	protein_coding					0	0			0.999214	0.999214	1_to_1	exon_length_diff		14;13;13;12;13;13;12;14;2;9;3;3;2;2;2;2;3;2	14;13;13;12;13;13;12;14;2;9;3;3;2;2;2;2;3;2	18	18	0					1	Epilepsy, focal, with speech disorder and with or without impaired intellectual development	3	known_molec_cause	1	EFO_1001010	0.80471	1			yes
iPS	ENSG00000183458	PKD1P3	ENSG00000183458	CHM13_G0020712	AC138932.1	AC138932.1	transcribed_unprocessed_pseudogene	transcribed_unprocessed_pseudogene	1.6275	2.4225	0.74	0.945	1	1	-0.230666	0.0530506	0.966293	0.956434	1_to_1	exon_count_diff		32;4	30;4	2	2	0	Unknown			High Signal Region					0	EFO_0000616	0.0097939	0
iPS	ENSG00000183461																									0												0
iPS	ENSG00000183463	URAD	ENSG00000183463	CHM13_G0014489	URAD	URAD	protein_coding	protein_coding					0	0					1_to_1	identical gene model		2	2	1	1	0									0	MONDO_0004247	0.28582	0
iPS	ENSG00000183470	FLJ40288	ENSG00000183470	CHM13_G0052099	FLJ40288	FLJ40288	lncRNA	lncRNA					0	0					1_to_1	identical gene model		5;4	5;4	2	2	0									0	EFO_0000305	0.013948	0
iPS	ENSG00000183474	GTF2H2C	ENSG00000183474	CHM13_G0044643	GTF2H2C	GTF2H2C	protein_coding	protein_coding	17.9975	19.6913	16.015	16.055	1	1	0.0115448	0.703552	0.979917	0.979965	1_to_1	identical gene model	0.997661	8;8;10;7;11;16;17;8;3;15;5;10;2;6;2	8;8;10;7;11;16;17;8;3;15;5;10;2;6;2	15	15	0	Path Problem, GRC Housekeeping, Variation		High Signal Region	High Signal Region					0	EFO_0000305	0.16954	0
iPS	ENSG00000183475	ASB7	ENSG00000183475	CHM13_G0020071	ASB7	ASB7	protein_coding	protein_coding	11.7988	13.7912	12.735	14.435	1	1	-0.0182023	0.0530506	0.437425	0.438051	1_to_1	identical gene model	0.999724	6;5;5;2	6;5;5;2	4	4	0									0	EFO_0008328	0.30659	0
iPS	ENSG00000183476	SH2D7	ENSG00000183476	CHM13_G0019504	SH2D7	SH2D7	protein_coding	protein_coding	0.6125	0.72125	0.6	0.69	1	1	-0.0190206	0.0535797	0.952477	0.952477	1_to_1	identical gene model		6;6	6;6	2	2	0									0	EFO_0004838	0.1277	0
iPS	ENSG00000183479	TREX2	ENSG00000183479	CHM13_G0059840	TREX2	TREX2	protein_coding	protein_coding	0.478333	0.601667	0.445	0.515	1	1	-0.0541254	0.248223	0.999276	0.999226	1_to_1	identical gene model	0.999787	13;11;12;2;2;11;3	13;11;12;2;2;11;3	7	7	0	Path Problem								0	EFO_0003847;HP_0001249	0.11087	0
iPS	ENSG00000183484	GPR132	ENSG00000183484	CHM13_G0017700	GPR132	GPR132	protein_coding	protein_coding					0	0			1	1	1_to_1	identical gene model	0.999886	4;3;3;5;2	4;3;3;5;2	5	5	0									0	EFO_0000519	0.25043	0
iPS	ENSG00000183486	MX2	ENSG00000183486	CHM13_G0036186	MX2	MX2	protein_coding	protein_coding	5.8675	4.84625	3.755	3.09	1	1	0.203912	0.0451459	0.931285	0.940122	1_to_1	exon_length_diff		4;4;14;3;2;3;9;6;3;5;2;3	4;4;14;3;2;3;9;6;3;5;2;3	12	12	0									0	EFO_0000756	0.42891	0
iPS	ENSG00000183495	EP400	ENSG00000183495	CHM13_G0014133	EP400	EP400	protein_coding	protein_coding	7.8525	5.9575	3.83	2.98	1	1	1.13458	0.000581431	0.94391	0.978258	1_to_1	transcript_count_diff		53;8;13;14;7;4;3;2	53;8;13;32;14;7;4;3;2	8	9	0									0	EFO_0006941	0.43228	0
iPS	ENSG00000183496	MEX3B	ENSG00000183496	CHM13_G0019616	MEX3B	MSTRG.2014	protein_coding	protein_coding	1.37125	0.74	1.145	0.605	1	1	1.35533	0.0100026	0.963079	0.9898	1_to_1	transcript_count_diff		2;1	3;2;1	2	3	0									0	EFO_0004526	0.35216	0
iPS	ENSG00000183504																									0												0
iPS	ENSG00000183506	PI4KAP2	ENSG00000183506	CHM13_G0036734	PI4KAP2	PI4KAP2	transcribed_unitary_pseudogene	transcribed_unitary_pseudogene	7.95625	13.75	7.03	10.87	1	1	-0.520166	0.00490165	0.978514	0.979716	1_to_1	exon_length_diff		17;13;2;13;2;11;15;16;14;10;9;4;3	17;13;2;13;2;11;15;16;14;10;9;4;3	13	13	1	Clone Problem		High Signal Region	High Signal Region					0	EFO_1001955	0.0073916	0
iPS	ENSG00000183508	TENT5C	ENSG00000183508	CHM13_G0002743	TENT5C	TENT5C	protein_coding	protein_coding	1.60375	1.85125	1.72	1.96	1	1	-0.00745912	0.726546	0	0	1_to_1	exon_length_diff		2	2	1	1	0									0	EFO_0007986	0.64885	1			yes
iPS	ENSG00000183513	COA5	ENSG00000183513	CHM13_G0031745	COA5	COA5	protein_coding	protein_coding	73.1762	85.045	74.095	89.32	1	1	-0.0137998	0.053481	0.759111	0.759968	1_to_1	identical gene model	0.9993	3;3;3;2;3	3;3;3;2;3	5	5	0	Path Problem				1	?Mitochondrial complex IV, deficiency, nuclear type 9	3	known_molec_cause	0	MONDO_0015487	0.49893	0
iPS	ENSG00000183514	TDGF1P2	ENSG00000183514	CHM13_G0033814	TDGF1P2	TDGF1P2	processed_pseudogene	processed_pseudogene	0.6	0.71	0.6	0.71	0	0			0	0	1_to_1	identical gene model	0.992856	1	1	1	1	0												0
iPS	ENSG00000183520	UTP11	ENSG00000183520	CHM13_G0001193	UTP11	UTP11	protein_coding	protein_coding	21.9475	26.2362	22.065	26.965	1	1	-0.0499786	0.00979583	0.920492	0.919012	1_to_1	exon_length_diff		6;8;2;6	6;8;2;6	4	4	0									0	EFO_0004531;EFO_0003923	0.095737	0
iPS	ENSG00000183527	PSMG1	ENSG00000183527	CHM13_G0036147	PSMG1	PSMG1	protein_coding	protein_coding	11.4975	13.5	10.665	12.64	1	1	-0.0132925	0.187662	0.991991	0.992004	1_to_1	identical gene model	0.99861	7;3;7;6;6	7;3;7;6;6	5	5	0									0	EFO_0000729	0.23001	0
iPS	ENSG00000183530	PRR14L	ENSG00000183530	CHM13_G0037228	PRR14L	PRR14L	protein_coding	protein_coding	12.1512	13.495	12.59	13.095	1	1	0.0812767	0.0530506	0.742688	0.756034	1_to_1	exon_length_diff		6;9;5;5;2;3;3	6;9;5;5;2;3;3	7	7	0	Clone Problem								0	MONDO_0005148	0.22351	0
iPS	ENSG00000183535	COL18A1-AS1	ENSG00000183535	CHM13_G0036369	COL18A1-AS1	COL18A1-AS1	lncRNA	lncRNA	0.225	0.255	0.225	0.255	0	0	-0.0199131	0.0530506	0.444444	0.444444	1_to_1	identical gene model	0.999895	3;3	3;3	2	2	0									0	EFO_0000729	0.003208	0
iPS	ENSG00000183542	KLRC4	ENSG00000183542	CHM13_G0011539	KLRC4	KLRC4	protein_coding	protein_coding					0	0					1_to_1	identical gene model		4	4	1	1	0									0	EFO_0004736	0.099443	0
iPS	ENSG00000183549	ACSM5	ENSG00000183549	CHM13_G0020859	ACSM5	ACSM5	protein_coding	protein_coding	0.33	0.25	0.33	0.25	0	0	-0.0201471	0.0530506	0.25	0.25	1_to_1	identical gene model	0.998824	14;4;2;5;4;4;4	14;4;2;5;4;4;4	7	7	0									0	EFO_0004747	0.30719	0
iPS	ENSG00000183558																									0												0
iPS	ENSG00000183559	C10orf120	ENSG00000183559	CHM13_G0007575	C10orf120	C10orf120	protein_coding	protein_coding					0	0					1_to_1	identical gene model		3;4	3;4	2	2	0									0	EFO_0010750	0.24989	0
iPS	ENSG00000183560	IZUMO1R	ENSG00000183560	CHM13_G0010341	IZUMO1R	IZUMO1R	protein_coding	protein_coding	0.303333	0.336667	0.29	0.34	1	1	-0.0201022	0.0530506	0	0	1_to_1	identical gene model		4;4	4;4	2	2	0									0	EFO_0007817;EFO_0003918	0.22202	0
iPS	ENSG00000183562		ENSG00000183562	CHM13_G0007959	AC131971.1	AC131971.1	lncRNA	lncRNA	0.512857	0.604286	0.41	0.49	1	1	-0.0193496	0.0530506	0	0	1_to_1	identical gene model		1	1	1	1	0	GRC Housekeeping											0
iPS	ENSG00000183566	BPIFA4P	ENSG00000183566	CHM13_G0034805	BPIFA4P	BPIFA4P	transcribed_unprocessed_pseudogene	transcribed_unprocessed_pseudogene					0	0					1_to_1	identical gene model	0.999079	2;9;5;7	2;9;5;7	4	4	0									0	EFO_0000616	0.011087	0
iPS	ENSG00000183569	SERHL2	ENSG00000183569	CHM13_G0037594	SERHL2	SERHL2	protein_coding	protein_coding	0.15	0.173333	0.16	0.19	1	1	-0.0201061	0.0530506	0.999176	0.999097	1_to_1	exon_length_diff		7;11;10;10;11;10;12;7;10;3	7;11;10;10;11;10;12;7;10;3	10	10	0	Clone Problem			High Signal Region					0	EFO_0010700	0.10951	0
iPS	ENSG00000183570	PCBP3	ENSG00000183570	CHM13_G0036375	PCBP3	PCBP3	protein_coding	protein_coding	1.50429	1.68857	0.79	0.93	1	1	-0.0195586	0.0530506	0.992217	0.992226	1_to_1	exon_length_diff		16;4;2;6;4;2;2;2;3;3;14;13;14;14;5;6;12;13;9;5	16;4;2;6;4;2;2;2;3;3;14;13;14;14;5;6;12;13;9;5	20	20	0									0	EFO_0004784	0.36914	0
iPS	ENSG00000183571	PGPEP1L	ENSG00000183571	CHM13_G0020034	PGPEP1L	PGPEP1L	protein_coding	protein_coding	0.2525	0.25	0.235	0.21	1	1	-0.0200476	0.0530506	0.716567	0.712179	1_to_1	exon_count_diff		5;5;5	6;6;6	3	3	0	Clone Problem								0	EFO_0004340	0.46246	0
iPS	ENSG00000183576	SETD3	ENSG00000183576	CHM13_G0017408	SETD3	SETD3	protein_coding	protein_coding	50.2013	58.6437	51.83	58.73	1	1	-0.0196596	0.0530506	0.845236	0.845236	1_to_1	exon_length_diff		13;10;3;9;9;8;8;7;5	13;10;3;9;9;8;8;7;5	9	9	0									0	EFO_0000304	0.24095	0
iPS	ENSG00000183578	TNFAIP8L3	ENSG00000183578	CHM13_G0018841	TNFAIP8L3	TNFAIP8L3	protein_coding	protein_coding	0.115	0.13	0.115	0.13	0	0			0.991859	0.991859	1_to_1	exon_length_diff		3;2;2	3;2;2	3	3	0									0	Orphanet_156071	0.30771	0
iPS	ENSG00000183579	ZNRF3	ENSG00000183579	CHM13_G0037103	ZNRF3	ZNRF3	protein_coding	protein_coding	5.93125	7.05375	5.83	6.58	1	1	-0.0294338	0.456174	0.850608	0.849219	1_to_1	exon_length_diff		9;9;8	9;9;8	3	3	0	Path Problem, Clone Problem								0	EFO_0004509	0.44711	1			yes
iPS	ENSG00000183580	FBXL7	ENSG00000183580	CHM13_G0043917	FBXL7	FBXL7	protein_coding	protein_coding	0.581667	0.671667	0.605	0.695	1	1	-0.0121714	0.195447	0.992127	0.992214	1_to_1	identical gene model		4;4;2	4;4;2	3	3	0				High Signal Region					0	EFO_0004346	0.43297	0
iPS	ENSG00000183586	HMGN3P1	ENSG00000183586	CHM13_G0003200	HMGN3P1	HMGN3P1	processed_pseudogene	processed_pseudogene					0	0					1_to_1	identical gene model		1	1	1	1	0												0
iPS	ENSG00000183597	TANGO2	ENSG00000183597	CHM13_G0036641	TANGO2	TANGO2	protein_coding	protein_coding	2.98625	3.23875	2.7	3.035	1	1	0.115537	0.0530506	0.983214	0.984756	1_to_1	exon_length_diff		7;5;5;4;6;6;8;7;7;9;7;8;7;9;9;6;7;9;8;6;5;4;6;5;2;2	7;5;5;4;6;6;8;7;7;9;7;8;7;9;9;6;7;9;8;6;5;4;6;5;2;2	26	26	0	Clone Problem				1	Metabolic encephalomyopathic crises, recurrent, with rhabdomyolysis, cardiac arrhythmias, and neurodegeneration	3	known_molec_cause	0	MONDO_0018820	0.78156	0
iPS	ENSG00000183598	H3C13	ENSG00000183598	CHM13_G0003056	H3C13	H3C13	protein_coding	protein_coding	1.26	1.45333	1.36	1.55	1	1	-0.0201304	0.0530506	0.566667	0.566667	1_to_1	identical gene model		1	1	1	1	0				Low Mappability					0	EFO_0000763;EFO_0005741	0.50304	0
iPS	ENSG00000183604	SMG1P5	ENSG00000183604	CHM13_G0021188	SMG1P5	MSTRG.2148	transcribed_unprocessed_pseudogene	transcribed_unprocessed_pseudogene	0.48125	0.46	0.355	0.55	1	1	1.13642	0.00177575	0.997439	0.998871	1_to_1	transcript_count_diff		29;9;13	28;28;29;9;13	3	5	0		Low		Low Mappability								0
iPS	ENSG00000183605	SFXN4	ENSG00000183605	CHM13_G0007514	SFXN4	SFXN4	protein_coding	protein_coding	4.2825	5.1675	3.215	3.69	1	1	-0.0435944	0.0530506	0.986295	0.986167	1_to_1	identical gene model	0.997458	14;5;3;15;13;11;8;5	14;5;3;15;13;11;8;5	8	8	0					1	Combined oxidative phosphorylation deficiency 18	3	known_molec_cause	0	Orphanet_319524	0.66407	0
iPS	ENSG00000183607	GKN2	ENSG00000183607	CHM13_G0031081	GKN2	GKN2	protein_coding	protein_coding					0	0					1_to_1	identical gene model		6;5	6;5	2	2	0									0	EFO_0007937	0.38283	0
iPS	ENSG00000183615	FAM167B	ENSG00000183615	CHM13_G0001029	FAM167B	FAM167B	protein_coding	protein_coding	16.3788	18.7225	12.85	15.075	1	1	-0.0200307	0.0530506	0	0	1_to_1	identical gene model		2	2	1	1	0									0	EFO_0004587	0.031419	0
iPS	ENSG00000183617	MRPL54	ENSG00000183617	CHM13_G0027197	MRPL54	MRPL54	protein_coding	protein_coding	343.904	400.964	338.23	410.53	1	1	-0.0195609	0.0530506	0.02148	0.02148	1_to_1	identical gene model		3;2	3;2	2	2	0									0	MONDO_0011012	0.045274	0
iPS	ENSG00000183621	ZNF438	ENSG00000183621	CHM13_G0005970	ZNF438	ZNF438	protein_coding	protein_coding	0.186667	0.223333	0.22	0.26	1	1	-0.0200983	0.0530506	0.999162	0.999162	1_to_1	exon_length_diff		8;8;7;6;7;8;9;8;7	8;8;7;6;7;8;9;8;7	9	9	0	GRC Housekeeping								0	EFO_0004346	0.42087	0
iPS	ENSG00000183624	HMCES	ENSG00000183624	CHM13_G0039795	HMCES	HMCES	protein_coding	protein_coding	15.03	17.5338	15.325	18.005	1	1	-0.0198225	0.0530506	0.972021	0.972016	1_to_1	identical gene model		6;6;7;4;7;7;6;4	6;6;7;4;7;7;6;4	8	8	0									0	EFO_0004980	0.19488	0
iPS	ENSG00000183625	CCR3	ENSG00000183625	CHM13_G0038517	CCR3	CCR3	protein_coding	protein_coding	0.11	0.12	0.11	0.12	0	0			0.75	0.75	1_to_1	identical gene model		4;3;2;3;3;2;2;1	4;3;2;3;3;2;2;1	8	8	0									0	EFO_0004842	0.51275	0
iPS	ENSG00000183628	DGCR6	ENSG00000183628	CHM13_G0036583	DGCR6	DGCR6	protein_coding	protein_coding	2.3275	4.0925	2.1	3.245	1	1	-0.687458	0.0410595	0.981778	0.972136	1_to_1	identical gene model	0.999681	5;5;5;6;2;5;2;4	5;5;5;6;2;5;2;4	8	8	0	Variation, GRC Housekeeping, Localization Problem, Clone Problem		High Signal Region						0	EFO_0005134	0.33783	0
iPS	ENSG00000183629	GOLGA8G	ENSG00000183629	CHM13_G0018234	GOLGA8G	GOLGA8G	protein_coding	protein_coding					0	0			1	1	1_to_1	identical gene model	0.999854	18;18;17;15;19;5;5;3	18;18;17;15;19;5;5;3	8	8	0	Variation, Missing sequence		High Signal Region	High Signal Region					0	Orphanet_2311	0.069905	0
iPS	ENSG00000183631	PRR32	ENSG00000183631	CHM13_G0059386	PRR32	PRR32	protein_coding	protein_coding					0	0					1_to_1	identical gene model	0.999734	2	2	1	1	0									0	EFO_0000326	0.0068246	0
iPS	ENSG00000183632	TP53TG3	ENSG00000183632		TP53TG3		protein_coding						0						hg38_spec_gene			2;2;3;3;2;4;3;2		8		0	Path Problem											0
iPS	ENSG00000183638	RP1L1	ENSG00000183638	CHM13_G0052926	RP1L1	RP1L1	protein_coding	protein_coding	0.216667	0.186	0.25	0.16	1	1	-0.00104836	0.953139	0	0	1_to_1	exon_count_diff		3;4	3;5	2	2	0	Variation, Path Problem				1	Occult macular dystrophy;Retinitis pigmentosa 88	3;3	known_molec_cause;known_molec_cause	0	Orphanet_247834	0.7631	0
iPS	ENSG00000183640	KRTAP8-1	ENSG00000183640	CHM13_G0035954	KRTAP8-1	KRTAP8-1	protein_coding	protein_coding	0.29	0.33	0.29	0.33	0	0			0	0	1_to_1	identical gene model	0.998961	1	1	1	1	0	Clone Problem								0	EFO_0004464	0.15911	0
iPS	ENSG00000183643	C15orf32	ENSG00000183643	CHM13_G0019916	C15orf32	C15orf32	lncRNA	lncRNA					0	0					1_to_1	identical gene model	0.999155	3;3	3;3	2	2	0												0
iPS	ENSG00000183644	HOATZ	ENSG00000183644	CHM13_G0010580	C11orf88	C11orf88	protein_coding	protein_coding	0.3	0.22	0.3	0.22	0	0			0.681818	0.681818	1_to_1	identical gene model		7;6;6;5	7;6;6;5	4	4	0									0	Orphanet_276234	0.08455	0
iPS	ENSG00000183647	ZNF530	ENSG00000183647	CHM13_G0029856	ZNF530	ZNF530	protein_coding	protein_coding	3.65625	4.2375	3.17	3.855	1	1	-0.0199674	0.0530506	0.919509	0.919509	1_to_1	identical gene model	0.999954	3;4;4;4;1	3;4;4;4;1	5	5	0									0	EFO_0009001	0.023726	0
iPS	ENSG00000183648	NDUFB1	ENSG00000183648	CHM13_G0017264	NDUFB1	NDUFB1	protein_coding	protein_coding	64.7725	70.8425	62.46	69.51	1	1	0.0654992	0.0530506	0.979364	0.980434	1_to_1	exon_length_diff		4;3;3;2;3;3;2	4;3;3;2;3;3;2	7	7	0									0	MONDO_0005148	0.60746	0
iPS	ENSG00000183653																									0												0
iPS	ENSG00000183654	MARCHF11	ENSG00000183654	CHM13_G0043921	MARCHF11	MARCHF11	protein_coding	protein_coding	0.68125	0.78125	0.405	0.475	1	1	-0.0194338	0.0530506	0.71331	0.71331	1_to_1	exon_length_diff		4;2;3	4;2;3	3	3	0									0	EFO_0000305	0.36305	0
iPS	ENSG00000183655	KLHL25	ENSG00000183655	CHM13_G0019754	KLHL25	KLHL25	protein_coding	protein_coding	17.7763	21	15.195	18.495	1	1	-0.031203	0.0530506	0.735184	0.733476	1_to_1	exon_length_diff		3;1;2	3;1;2	3	3	0									0	EFO_0004995	0.49484	0
iPS	ENSG00000183662	TAFA1	ENSG00000183662	CHM13_G0038987	TAFA1	TAFA1	protein_coding	protein_coding	0.13	0.16	0.13	0.16	0	0			0.8	0.8	1_to_1	exon_length_diff		5;4;5;2	5;4;5;2	4	4	0	Localization Problem, GRC Housekeeping		High Signal Region	High Signal Region					0	EFO_0004747	0.41175	0
iPS	ENSG00000183663	GAPDHP30	ENSG00000183663	CHM13_G0054404	AC007992.1	AC007992.1	processed_pseudogene	processed_pseudogene					0	0					1_to_1	identical gene model		1	1	1	1	0	GRC Housekeeping											0
iPS	ENSG00000183665	TRMT12	ENSG00000183665	CHM13_G0054797	TRMT12	TRMT12	protein_coding	protein_coding	48.135	56.2625	48.565	56.125	1	1	-0.0199002	0.0602964	0.431332	0.432542	1_to_1	exon_length_diff		1;2;3	1;2;3	3	3	0	GRC Housekeeping								0	EFO_0004584	0.19298	0
iPS	ENSG00000183666	GUSBP1	ENSG00000183666	CHM13_G0044000	GUSBP1	GUSBP1	transcribed_unprocessed_pseudogene	transcribed_unprocessed_pseudogene	2.15625	3.86875	1.905	2.885	1	1	-0.30275	0.0530506	0.900793	0.814532	1_to_1	exon_count_diff		9;3;4;5;3;7	9;3;4;5;3;3	6	6	1	Variation		High Signal Region	High Signal Region					0	EFO_0000311;MONDO_0004975	0.0014783	0
iPS	ENSG00000183668	PSG9	ENSG00000183668	CHM13_G0028883	PSG9	PSG9	protein_coding	protein_coding					0	0			0.952381	0.952381	1_to_1	identical gene model	0.998007	5;3;6;5;6;4;5;4;3	5;3;6;5;6;4;5;4;3	9	9	0	Clone Problem								0	EFO_0007937	0.29135	0
iPS	ENSG00000183671	CMKLR2	ENSG00000183671	CHM13_G0033429	GPR1	GPR1	protein_coding	protein_coding	0.54	0.67	0.54	0.67	0	0			0.998494	0.998494	1_to_1	identical gene model		3;4;3;4;3;3;2;3;3;4	3;4;3;4;3;3;2;3;3;4	10	10	0	Variation								0	EFO_0004584	0.28691	0
iPS	ENSG00000183674	LINC00518	ENSG00000183674	CHM13_G0046822	LINC00518	LINC00518	lncRNA	lncRNA					0	0			1	1	1_to_1	identical gene model		3;2;2;3;4;2;2;4	3;2;2;3;4;2;2;4	8	8	0									0	EFO_1000044	0.040247	0
iPS	ENSG00000183675																									0												0
iPS	ENSG00000183682	BMP8A	ENSG00000183682	CHM13_G0001225	BMP8A	BMP8A	protein_coding	protein_coding	2.095	2.47	2.04	2.5	1	1	-0.0333639	0.0530506	0.0905339	0.077517	1_to_1	identical gene model	0.992804	7	7	1	1	0									0	EFO_0004696	0.32226	0
iPS	ENSG00000183684	ALYREF	ENSG00000183684	CHM13_G0025640	ALYREF	ALYREF	protein_coding	protein_coding	486.83	569.209	460.24	558.33	1	1	-0.0193009	0.0543737	0.344061	0.344116	1_to_1	identical gene model		6;3;4;3	6;3;4;3	4	4	0	Localization Problem, Gap								0	EFO_0000616	0.082773	0
iPS	ENSG00000183688	RFLNB	ENSG00000183688	CHM13_G0022692	RFLNB	RFLNB	protein_coding	protein_coding	47.6225	0.6125	48.965	0.59	1	1	6.37965	1.57007e-06	0	0.993954	1_to_1	transcript_count_diff		2	2;3	1	2	1	Gap			High Signal Region					0	EFO_0007789	0.2539	0
iPS	ENSG00000183690	EFHC2	ENSG00000183690	CHM13_G0058078	EFHC2	EFHC2	protein_coding	protein_coding	5.01125	5.9	4.885	5.725	1	1	-0.0233549	0.0530506	0.545311	0.544732	1_to_1	exon_length_diff		15;5	15;5	2	2	0									0	MONDO_0007743	0.058593	0
iPS	ENSG00000183691	NOG	ENSG00000183691	CHM13_G0024836	NOG	NOG	protein_coding	protein_coding	1.005	1.19125	0.97	1.215	1	1	-0.0358067	0.0760621	0	0	1_to_1	exon_length_diff		1	1	1	1	0	GRC Housekeeping, Gap				1	Brachydactyly, type B2;Multiple synostoses syndrome 1;Stapes ankylosis with broad thumbs and toes;Symphalangism, proximal, 1A;Tarsal-carpal coalition syndrome	3;3;3;3;3	known_molec_cause;known_molec_cause;known_molec_cause;known_molec_cause;known_molec_cause	0	Orphanet_3250	0.76466	0
iPS	ENSG00000183695	MRGPRX2	ENSG00000183695	CHM13_G0008476	MRGPRX2	MRGPRX2	protein_coding	protein_coding	0.12	0.14	0.12	0.14	0	0			0	0	1_to_1	identical gene model	0.999797	2	2	1	1	0									0	EFO_0008579	0.25559	0
iPS	ENSG00000183696	UPP1	ENSG00000183696	CHM13_G0050558	UPP1	UPP1	protein_coding	protein_coding	13.2037	15.435	12.76	14.96	1	1	-0.0183476	0.078043	0.960203	0.960253	1_to_1	identical gene model		6;10;5;7;7;6;9;7;7;7;6;3	6;10;5;7;7;6;9;7;7;7;6;3	12	12	0	Gap								0	EFO_0007988	0.33917	0
iPS	ENSG00000183706	OR4N4	ENSG00000183706	CHM13_G0017972	OR4N4	OR4N4	protein_coding	protein_coding					0	0					1_to_1	identical gene model	0.998316	1	1	1	1	0	Path Problem, Gap, Variation, GRC Housekeeping		High Signal Region						0	MONDO_0024622	0.21967	0
iPS	ENSG00000183709	IFNL2	ENSG00000183709	CHM13_G0028674	IFNL2	IFNL2	protein_coding	protein_coding	0.353333	0.416667	0.3	0.36	1	1	-0.0201979	0.0530506	0	0	1_to_1	identical gene model	0.996662	6	6	1	1	0	Variation								0	EFO_0000729	0.11193	0
iPS	ENSG00000183715	OPCML	ENSG00000183715	CHM13_G0011117	OPCML	OPCML	protein_coding	protein_coding	0.105	0.13	0.105	0.13	0	0	-0.0201829	0.0530506	0.996486	0.99648	1_to_1	identical gene model	0.999844	7;8;9;8;7;8;2;2	7;8;9;8;7;8;2;2	8	8	0					1	Ovarian cancer, somatic	3	known_molec_cause	0	EFO_0004340	0.45192	0
iPS	ENSG00000183718	TRIM52	ENSG00000183718	CHM13_G0046613	TRIM52	TRIM52	protein_coding	protein_coding	14.0663	16.4262	12.745	15.095	1	1	-0.0200304	0.0530506	0.839499	0.839499	1_to_1	identical gene model	0.999972	2;2;1;2;2;2	2;2;1;2;2;2	6	6	0			High Signal Region						0	EFO_0000182	0.10257	0
iPS	ENSG00000183722	LHFPL6	ENSG00000183722	CHM13_G0014659	LHFPL6	LHFPL6	protein_coding	protein_coding	13.27	15.5488	13.67	15.755	1	1	-0.0199124	0.0530506	0.492933	0.493496	1_to_1	exon_length_diff		14;4;3	14;4;3	3	3	0									0	EFO_0005039	0.32492	1			yes
iPS	ENSG00000183723	CMTM4	ENSG00000183723	CHM13_G0021948	CMTM4	CMTM4	protein_coding	protein_coding	1.62875	1.90125	1.815	2.115	1	1	-0.0194402	0.0530506	0.995968	0.995968	1_to_1	identical gene model		5;4;1;5;4	5;4;1;5;4	5	5	0									0	EFO_0004587	0.307	0
iPS	ENSG00000183726	TMEM50A	ENSG00000183726	CHM13_G0000783	TMEM50A	TMEM50A	protein_coding	protein_coding	112.081	131.37	98.74	113.175	1	1	-0.0187465	0.0530506	0.847285	0.847397	1_to_1	identical gene model	0.999992	6;5;6;7;6;2	6;5;6;7;6;2	6	6	0	Variation								0	EFO_0004528	0.42205	0
iPS	ENSG00000183733	FIGLA	ENSG00000183733	CHM13_G0031126	FIGLA	FIGLA	protein_coding	protein_coding	0.5	0.573333	0.49	0.53	1	1	-0.020069	0.0530506	0	0	1_to_1	identical gene model		5	5	1	1	0	Clone Problem				1	Premature ovarian failure 6	3	known_molec_cause	0	EFO_0004266	0.62853	0
iPS	ENSG00000183734	ASCL2	ENSG00000183734	CHM13_G0007932	ASCL2	ASCL2	protein_coding	protein_coding	0.49	0.567143	0.43	0.5	1	1	-0.0209473	0.0530506	0	0	1_to_1	identical gene model		2	2	1	1	0									0	MONDO_0005148	0.34489	0
iPS	ENSG00000183735	TBK1	ENSG00000183735	CHM13_G0012804	TBK1	TBK1	protein_coding	protein_coding	4.53125	5.1725	3.96	4.72	1	1	0.0253443	0.290659	0.997921	0.998013	1_to_1	exon_count_diff		22;21;20;14;21;22;20;20;14;22;22;4;22;4;4;19;10;2;3;2;3	22;21;20;14;21;22;20;20;13;22;22;4;22;4;4;19;10;2;3;2;3	21	21	0					1	Frontotemporal dementia and/or amyotrophic lateral sclerosis 4;{Encephalopathy, acute, infection-induced (herpes-specific), susceptibility to, 8}	3;3	known_molec_cause;known_molec_cause	0	MONDO_0014641	0.75855	0
iPS	ENSG00000183741	CBX6	ENSG00000183741	CHM13_G0037455	CBX6	CBX6	protein_coding	protein_coding	13.7775	16.53	12.9	15.54	1	1	-0.0571659	0.0560016	0.549986	0.544891	1_to_1	exon_length_diff		5;5;4	5;5;4	3	3	0	Clone Problem								0	EFO_0004309	0.27025	0
iPS	ENSG00000183742	MACC1	ENSG00000183742	CHM13_G0050016	MACC1	MACC1	protein_coding	protein_coding	10.7625	12.4938	11.535	13.58	1	1	-0.0197541	0.0530506	0.328556	0.328665	1_to_1	exon_length_diff		7;5;5;4;2	7;5;5;4;2	5	5	0									0	EFO_0010750	0.31726	1			yes
iPS	ENSG00000183747	ACSM2A	ENSG00000183747	CHM13_G0020861	ACSM2A	ACSM2A	protein_coding	protein_coding					0	0			1	1	1_to_1	identical gene model	0.998233	4;12;14;4;13;11;15;15;3;8;4;13;2;7;4;2	4;12;14;4;13;11;15;15;3;8;4;13;2;7;4;2	16	16	0									0	EFO_0005653	0.42668	0
iPS	ENSG00000183748																									0												0
iPS	ENSG00000183751	TBL3	ENSG00000183751	CHM13_G0020296	TBL3	TBL3	protein_coding	protein_coding	3.6875	2.31625	3.695	2.305	1	1	0.0201092	0.763954	0.994342	0.993458	1_to_1	exon_count_diff		22;6;21;26;18;7;4;8	22;6;17;25;18;5;4;5	8	8	0	Clone Problem								0	EFO_0000319	0.044979	0
iPS	ENSG00000183760	ACP7	ENSG00000183760	CHM13_G0028664	ACP7	ACP7	protein_coding	protein_coding					0	0			1	1	1_to_1	identical gene model	0.99958	11;13;10;8	11;13;10;8	4	4	0									0	EFO_0004747	0.27246	0
iPS	ENSG00000183762	KREMEN1	ENSG00000183762	CHM13_G0037107	KREMEN1	KREMEN1	protein_coding	protein_coding	5.795	6.73125	5.26	6.22	1	1	-0.0211424	0.0530506	0.217147	0.217074	1_to_1	identical gene model	0.999475	9;10;9;4;3;2	9;10;9;4;3;2	6	6	0	Path Problem, Clone Problem				1	Ectodermal dysplasia 13, hair/tooth type	3	known_molec_cause	0	EFO_0009270	0.42518	0
iPS	ENSG00000183763	TRAIP	ENSG00000183763	CHM13_G0038674	TRAIP	TRAIP	protein_coding	protein_coding	21.4013	25.1262	20.205	24.15	1	1	-0.0217118	0.0530506	0.935666	0.935582	1_to_1	exon_length_diff		15;2;10;9;3;10;3;6;5;5;5	15;2;10;9;3;10;3;6;5;5;5	11	11	0					1	Seckel syndrome 9	3	known_molec_cause	0	MONDO_0019342	0.69151	0
iPS	ENSG00000183765	CHEK2	ENSG00000183765	CHM13_G0037096	CHEK2	CHEK2	protein_coding	protein_coding	12.7012	14.8225	12.99	15.47	1	1	-0.0150205	0.0545031	0.998279	0.998288	1_to_1	identical gene model	0.999928	14;15;16;10;6;11;2;12;16;16;16;13;13;14;13;12;8;10;6;5;9;6;7;5;6;4;6	14;15;16;10;6;11;2;12;16;16;16;13;13;14;13;12;8;10;6;5;9;6;7;5;6;4;6	27	27	0	Clone Problem				1	Li-Fraumeni syndrome 2;Osteosarcoma, somatic;{Breast cancer, susceptibility to};{Colorectal cancer, susceptibility to};{Prostate cancer, familial, susceptibility to}	3;3;3;3;3	known_molec_cause;known_molec_cause;known_molec_cause;known_molec_cause;known_molec_cause	0	EFO_0000305	0.76114	1	familial breast cancer	yes
iPS	ENSG00000183770	FOXL2	ENSG00000183770	CHM13_G0039968	FOXL2	FOXL2	protein_coding	protein_coding	3.76	3.8875	2.96	3.025	1	1	0.167518	0.0211046	0	0	1_to_1	exon_length_diff		1	1	1	1	0					1	Blepharophimosis, epicanthus inversus, and ptosis, type 1;Blepharophimosis, epicanthus inversus, and ptosis, type 2;Premature ovarian failure 3	3;3;3	known_molec_cause;known_molec_cause;known_molec_cause	1	MONDO_0007201	0.81161	1			yes
iPS	ENSG00000183773	AIFM3	ENSG00000183773	CHM13_G0036694	AIFM3	AIFM3	protein_coding	protein_coding	0.65625	0.775	0.69	0.78	1	1	-0.0208541	0.0530506	0.955454	0.955454	1_to_1	exon_count_diff		21;20;7;6;3;4;2;2;9;5;5;20;3;5;20;14;11;4	21;20;7;6;3;4;2;2;9;5;4;20;3;4;20;14;11;4	18	18	0	Clone Problem								0	Orphanet_156071	0.22854	0
iPS	ENSG00000183775	KCTD16	ENSG00000183775	CHM13_G0045914	KCTD16	KCTD16	protein_coding	protein_coding					0	0	-0.0200497	0.0530506	0.964378	0.964378	1_to_1	exon_length_diff		4;3	4;3	2	2	0									0	EFO_0007828	0.309	0
iPS	ENSG00000183778	B3GALT5	ENSG00000183778	CHM13_G0036166	B3GALT5	B3GALT5	protein_coding	protein_coding	14.345	16.6588	10.475	12.62	1	1	-0.0190535	0.0530506	0.247105	0.247138	1_to_1	identical gene model	0.999771	5;2;3;3;3;2	5;2;3;3;3;2	6	6	0									0	MONDO_0004979	0.13266	0
iPS	ENSG00000183779	ZNF703	ENSG00000183779	CHM13_G0053482	ZNF703	ZNF703	protein_coding	protein_coding	0.75375	0.87125	0.655	0.755	1	1	-0.020437	0.0530506	0	0	1_to_1	identical gene model		2	2	1	1	0									0	MONDO_0005148	0.31737	0
iPS	ENSG00000183780	SLC35F3	ENSG00000183780	CHM13_G0005076	SLC35F3	SLC35F3	protein_coding	protein_coding	0.471429	0.49125	0.49	0.55	1	1	-0.0212833	0.0530506	0.946306	0.946306	1_to_1	identical gene model		8;7	8;7	2	2	0	GRC Housekeeping								0	EFO_0000537	0.31675	0
iPS	ENSG00000183783	KCTD8	ENSG00000183783	CHM13_G0041676	KCTD8	KCTD8	protein_coding	protein_coding	7.5425	8.81875	7.64	8.91	1	1	-0.019757	0.0530506	0.112903	0.112903	1_to_1	identical gene model		2;4	2;4	2	2	0				High Signal Region					0	EFO_0004340;EFO_0004458	0.32856	0
iPS	ENSG00000183784	DOCK8-AS1	ENSG00000183784	CHM13_G0055194	DOCK8-AS1	DOCK8-AS1	lncRNA	lncRNA	0.1	0.11	0.1	0.11	0	0			0.8	0.8	1_to_1	exon_length_diff		1;1	1;1	2	2	0									0	EFO_0000349	0.010991	0
iPS	ENSG00000183785	TUBA8	ENSG00000183785	CHM13_G0036561	TUBA8	TUBA8	protein_coding	protein_coding	0.25	0.3	0.18	0.21	1	1	-0.02006	0.0530506	0.986219	0.986219	1_to_1	identical gene model		3;5;5;4;3	3;5;5;4;3	5	5	0	Gap, Clone Problem								0	Orphanet_250972	0.71192	0
iPS	ENSG00000183793	NPIPA5	ENSG00000183793	CHM13_G0020732	NPIPA5	NPIPA5	protein_coding	protein_coding	9.37625	11.9637	9.485	11.605	1	1	-0.152255	0.0147683	0.98023	0.965723	1_to_1	identical gene model	0.998184	8;8;7	8;8;7	3	3	0	Unknown			High Signal Region					0	Orphanet_570	0.11087	0
iPS	ENSG00000183798	EMILIN3	ENSG00000183798	CHM13_G0035030	EMILIN3	EMILIN3	protein_coding	protein_coding	11.5687	13.49	11.105	12.905	1	1	-0.0185363	0.0668008	0.302598	0.302835	1_to_1	identical gene model	0.999951	4	4	1	1	0									0	EFO_0007937	0.33048	0
iPS	ENSG00000183801	OLFML1	ENSG00000183801	CHM13_G0008209	OLFML1	OLFML1	protein_coding	protein_coding	0.5675	0.526	0.645	0.59	1	1	0.0241109	0.597086	0.67642	0.684375	1_to_1	identical gene model	0.99937	4;3;2;2;3	4;3;2;2;3	5	5	0									0	EFO_0003924	0.15498	0
iPS	ENSG00000183807	FAM162B	ENSG00000183807	CHM13_G0048851	FAM162B	FAM162B	protein_coding	protein_coding	10.965	12.7387	10.155	11.67	1	1	-0.0199886	0.0530506	0	0	1_to_1	identical gene model		4	4	1	1	0									0	EFO_0004344;EFO_0005939	0.081951	0
iPS	ENSG00000183808	RBM12B	ENSG00000183808	CHM13_G0054347	RBM12B	RBM12B	protein_coding	protein_coding	4.12	4.8125	2.685	3.105	1	1	-0.013669	0.145173	0.976797	0.976818	1_to_1	exon_length_diff		3;4;2;2;3;2;4;3	3;4;2;2;3;2;4;3	8	8	0	GRC Housekeeping								0	EFO_0007869	0.34205	0
iPS	ENSG00000183813	CCR4	ENSG00000183813	CHM13_G0038251	CCR4	CCR4	protein_coding	protein_coding	0.258333	0.305	0.275	0.325	1	1	-0.0197119	0.0530506	0	0	1_to_1	identical gene model	0.999899	2	2	1	1	0									0	EFO_1001051	0.47823	1			yes
iPS	ENSG00000183814	LIN9	ENSG00000183814	CHM13_G0004877	LIN9	LIN9	protein_coding	protein_coding	1.70625	2.025	1.885	2.225	1	1	-0.0271771	0.0772918	0.983289	0.983205	1_to_1	identical gene model	0.999507	14;15;15;13;5	14;15;15;13;5	5	5	0									0	MONDO_0008170	0.23099	0
iPS	ENSG00000183822	NCF4-AS1	ENSG00000183822	CHM13_G0037353	NCF4-AS1	NCF4-AS1	lncRNA	lncRNA					0	0					1_to_1	identical gene model	0.998816	2;2	2;2	2	2	0	GRC Housekeeping, Path Problem, Clone Problem								0	EFO_0000365	0.037668	0
iPS	ENSG00000183826	BTBD9	ENSG00000183826	CHM13_G0047765	BTBD9	BTBD9	protein_coding	protein_coding					0	0			1	1	1_to_1	exon_length_diff		10;11;12;11;11;5;5;3;4	10;11;12;11;11;5;5;3;4	9	9	0	GRC Housekeeping		High Signal Region	High Signal Region					0	EFO_0004270	0.44751	0
iPS	ENSG00000183828	NUDT14	ENSG00000183828	CHM13_G0017707	NUDT14	NUDT14	protein_coding	protein_coding	30.4462	35.1662	26.795	31.3	1	1	-0.0136836	0.145026	0.801912	0.802695	1_to_1	identical gene model	0.999755	2;5;5;4;4;5	2;5;5;4;4;5	6	6	0	Unknown								0	EFO_0004833	0.36016	0
iPS	ENSG00000183831	ANKRD45	ENSG00000183831	CHM13_G0003927	ANKRD45	ANKRD45	protein_coding	protein_coding	1.30875	1.5325	1.27	1.5	1	1	-0.0202626	0.0530506	0.669006	0.669006	1_to_1	exon_length_diff		6;2	6;2	2	2	0									0	EFO_0004337	0.11879	0
iPS	ENSG00000183833	CFAP91	ENSG00000183833	CHM13_G0039553	CFAP91	CFAP91	protein_coding	protein_coding	7.24125	8.41375	6.87	8.355	1	1	-0.0266534	0.0530506	0.930198	0.92983	1_to_1	identical gene model	0.99936	18;13;17;6;18;5;2;16;12;5;3;4;4;3;4;3	18;13;17;6;18;5;2;16;12;5;3;4;4;3;4;3	16	16	0					1	Spermatogenic failure 51	3	known_molec_cause	0	Orphanet_399808	0.48131	0
iPS	ENSG00000183837	PNMA3	ENSG00000183837	CHM13_G0059825	PNMA3	PNMA3	protein_coding	protein_coding	3.6325	4.3825	3.545	4.19	1	1	-0.0603542	0.267734	0.851171	0.847597	1_to_1	exon_length_diff		3;3;1	3;3;1	3	3	0	Path Problem								0	Orphanet_94088	0.067371	0
iPS	ENSG00000183840	GPR39	ENSG00000183840	CHM13_G0032416	GPR39	GPR39	protein_coding	protein_coding	0.331429	0.385714	0.29	0.35	1	1	-0.0196511	0.0530506	0.979203	0.979203	1_to_1	identical gene model		2;2;3	2;2;3	3	3	0	Variation, Path Problem								0	EFO_0004532	0.3778	0
iPS	ENSG00000183844	FAM3B	ENSG00000183844	CHM13_G0036185	FAM3B	FAM3B	protein_coding	protein_coding	1.8425	2.1775	1.785	2.15	1	1	-0.0403434	0.106349	0.9596	0.959163	1_to_1	exon_length_diff		10;5;8;7;9;7	10;5;8;7;9;7	6	6	0									0	EFO_0005127	0.31228	0
iPS	ENSG00000183850	ZNF730	ENSG00000183850	CHM13_G0028220	ZNF730	ZNF730	protein_coding	protein_coding	21.24	24.6675	18.44	21.885	1	1	-0.00113355	0.899262	0.0912281	0.0920698	1_to_1	identical gene model	0.998821	3;4;3	3;4;3	3	3	0									0	EFO_0000305	0.050613	0
iPS	ENSG00000183853	KIRREL1	ENSG00000183853	CHM13_G0003500	KIRREL1	KIRREL1	protein_coding	protein_coding	0.842857	1.00714	0.32	0.39	1	1	-0.0185158	0.0564994	0.99377	0.993704	1_to_1	exon_length_diff		13;13;15;11	13;13;15;11	4	4	0					1	Nephrotic syndrome, type 23	3	known_molec_cause	0	Orphanet_656	0.4358	0
iPS	ENSG00000183856	IQGAP3	ENSG00000183856	CHM13_G0003446	IQGAP3	IQGAP3	protein_coding	protein_coding	12.7963	14.98	13.13	14.98	1	1	-0.0200825	0.0655268	0.758112	0.758664	1_to_1	exon_length_diff		38;38;2;2	38;38;2;2	4	4	0	Variation								0	EFO_0004747	0.21704	0
iPS	ENSG00000183862	CNGA2	ENSG00000183862	CHM13_G0059787	CNGA2	CNGA2	protein_coding	protein_coding					0	0					1_to_1	identical gene model	0.99991	6	6	1	1	0									0	MONDO_0018998	0.057061	0
iPS	ENSG00000183864	TOB2	ENSG00000183864	CHM13_G0037541	TOB2	TOB2	protein_coding	protein_coding	55.2175	65.5463	58.66	68.075	1	1	-0.0337027	0.0210176	0.051551	0.0513056	1_to_1	identical gene model	0.999325	2;2	2;2	2	2	0	Clone Problem								0	EFO_0004842	0.13904	0
iPS	ENSG00000183873	SCN5A	ENSG00000183873	CHM13_G0038340	SCN5A	SCN5A	protein_coding	protein_coding	1.2375	1.4475	1.21	1.435	1	1	-0.0478743	0.211493	0.996994	0.996963	1_to_1	exon_length_diff		26;28;28;28;27;26;26;2;6;2;2	26;28;28;28;27;26;26;2;6;2;2	11	11	0	Variation				1	Atrial fibrillation, familial, 10;Brugada syndrome 1;Cardiomyopathy, dilated, 1E;Heart block, nonprogressive;Heart block, progressive, type IA;Long QT syndrome 3;Sick sinus syndrome 1;Ventricular fibrillation, familial, 1;{Sudden infant death syndrome, susceptibility to}	3;3;3;3;3;3;3;3;3	known_molec_cause;known_molec_cause;known_molec_cause;known_molec_cause;known_molec_cause;known_molec_cause;known_molec_cause;known_molec_cause;known_molec_cause	1	Orphanet_768	0.83476	0
iPS	ENSG00000183876	ARSI	ENSG00000183876	CHM13_G0046028	ARSI	ARSI	protein_coding	protein_coding	5.8025	6.67125	5.01	5.82	1	1	-0.0135566	0.0575902	0.632008	0.633777	1_to_1	identical gene model	0.99959	2;2;2	2;2;2	3	3	0									0	Orphanet_401815;MONDO_0018418	0.36958	0
iPS	ENSG00000183888	SRARP	ENSG00000183888	CHM13_G0000498	SRARP	SRARP	protein_coding	protein_coding		0.1		0.1	0	0			0.125	0.625	1_to_1	exon_length_diff		2	2	1	1	0									0	EFO_0011011	0.14279	0
iPS	ENSG00000183889	NPIPA9	ENSG00000183889	CHM13_G0020804	AC138969.1	AC138969.1	protein_coding	protein_coding	15.7112	22.53	14.14	13.585	1	1			0.982653	0.98013	1_to_1	transcript_count_diff		10;25;1;6;6;8;4;5;5;3;3;12;4	10;23;1;6;6;8;4;5;5;3	13	10	0	Unknown			High Signal Region								0
iPS	ENSG00000183891	TTC32	ENSG00000183891	CHM13_G0030237	TTC32	TTC32	protein_coding	protein_coding	33.9138	41.005	33.865	39.54	1	1	-0.0682123	0.0530506	0.645381	0.6373	1_to_1	exon_length_diff		3;2;2;2	3;2;2;2	4	4	0									0	EFO_0001645	0.30331	0
iPS	ENSG00000183900																									0												0
iPS	ENSG00000183908	LRRC55	ENSG00000183908	CHM13_G0009112	LRRC55	LRRC55	protein_coding	protein_coding		0.1		0.1	0	0	-0.0199366	0.0530506	0.989569	0.989569	1_to_1	identical gene model	0.99953	2;2	2;2	2	2	0									0	EFO_0004612	0.30129	0
iPS	ENSG00000183909	OR4G2P	ENSG00000183909	CHM13_G0007787	OR4G2P	OR4G2P	transcribed_unprocessed_pseudogene	transcribed_unprocessed_pseudogene					0	0			1	1	1_to_1	exon_length_diff		3;1	3;1	2	2	1	Gap, Missing sequence		High Signal Region	High Signal Region								0
iPS	ENSG00000183911	RPL21P132	ENSG00000183911	CHM13_G0058958	RPL21P132	RPL21P132	processed_pseudogene	processed_pseudogene	0.7225	0.825	0.745	0.885	1	1	-0.0201446	0.0530506	0	0	1_to_1	identical gene model		3	3	1	1	0												0
iPS	ENSG00000183914	DNAH2	ENSG00000183914	CHM13_G0023049	DNAH2	DNAH2	protein_coding	protein_coding	0.115	0.135	0.115	0.135	0	0	-0.0206772	0.0530506	0.955938	0.955938	1_to_1	identical gene model	0.999809	86;14;85;2;22;23	86;14;85;2;22;23	6	6	0					1	Spermatogenic failure 45	3	known_molec_cause	0	Orphanet_399808	0.49011	0
iPS	ENSG00000183918	SH2D1A	ENSG00000183918	CHM13_G0059368	SH2D1A	SH2D1A	protein_coding	protein_coding					0	0			1	1	1_to_1	identical gene model	0.999965	6;5;4;4;4;3;3	6;5;4;4;4;3;3	7	7	0					1	Lymphoproliferative syndrome, X-linked, 1;{Diabetes, type 1, susceptibility to};{Rheumatoid arthritis, susceptibility to};{Systemic lupus erythematosus susceptibility to}	3;3;3;3	known_molec_cause;known_molec_cause;known_molec_cause;known_molec_cause	0	Orphanet_2442	0.76752	0
iPS	ENSG00000183921	SDR42E2	ENSG00000183921	CHM13_G0020909	SDR42E2	SDR42E2	protein_coding	protein_coding	0.331667	0.383333	0.325	0.38	1	1	-0.0205171	0.0530506	0	0	1_to_1	exon_length_diff		12	12	1	1	0	Unknown, Path Problem								0	EFO_0009270	0.022476	0
iPS	ENSG00000183929	DUSP5P1	ENSG00000183929	CHM13_G0004974	DUSP5P1	DUSP5P1	processed_pseudogene	processed_pseudogene	0.47	0.58	0.47	0.58	0	0			0	0	1_to_1	identical gene model	0.999473	1	1	1	1	0	Missing sequence, Gap			High Signal Region					0	EFO_0000616	0.033109	0
iPS	ENSG00000183935	HTR7P1	ENSG00000183935	CHM13_G0011633	HTR7P1	HTR7P1	transcribed_processed_pseudogene	transcribed_processed_pseudogene	2.63875	3.1025	2.625	3.09	1	1	-0.019449	0.0971051	0.308716	0.315911	1_to_1	exon_length_diff		1;1	1;1	2	2	0									0	MONDO_0007254	0.04435	0
iPS	ENSG00000183938	TRBV21OR9-2	ENSG00000183938	CHM13_G0055633	TRBV21OR9-2	TRBV21OR9-2	TR_V_pseudogene	TR_V_pseudogene					0	0					1_to_1	identical gene model		2	2	1	1	0												0
iPS	ENSG00000183943	PRKX	ENSG00000183943	CHM13_G0057590	PRKX	PRKX	protein_coding	protein_coding	74.4287	86.6088	67.455	81.755	1	1	-0.0169785	0.0753643	0.119972	0.120817	1_to_1	exon_length_diff		9;3;2;7	9;3;2;7	4	4	0									0	EFO_0003779	0.3221	0
iPS	ENSG00000183955	KMT5A	ENSG00000183955	CHM13_G0013908	KMT5A	KMT5A	protein_coding	protein_coding	8.68375	3.9975	7.6	3.29	1	1	3.69625	0.000113	0.946244	0.996385	1_to_1	exon_count_diff		9;8;7;2;4;6;2;7;5	8;8;7;2;4;6;2;7;5	9	9	0	GRC Housekeeping								0	EFO_0000304	0.27288	0
iPS	ENSG00000183960	KCNH8	ENSG00000183960	CHM13_G0038106	KCNH8	KCNH8	protein_coding	protein_coding	2.15375	2.5125	2.29	2.655	1	1	-0.0202494	0.0530506	0.801457	0.801015	1_to_1	identical gene model	0.999878	16;16;4	16;16;4	3	3	0		Error_Kmer	High Signal Region	High Signal Region					0	MONDO_0005301	0.60334	0
iPS	ENSG00000183963	SMTN	ENSG00000183963	CHM13_G0037198	SMTN	SMTN	protein_coding	protein_coding	3.455	3.9	2.855	3.33	1	1	-0.00103205	0.963015	0.986842	0.986784	1_to_1	exon_count_diff		6;4;5;5;5;21;20;21;3;20;6;21;20;7;5;15;4;6;9;11;9;2;2	6;4;5;5;5;21;20;21;3;19;6;21;20;7;5;15;4;6;9;10;9;2;2	23	23	0	Clone Problem								0	EFO_0007789	0.22109	0
iPS	ENSG00000183971	NPW	ENSG00000183971	CHM13_G0020303	NPW	NPW	protein_coding	protein_coding	8.2775	9.38875	8.585	10.19	1	1	0.00123956	0.959193	0.236698	0.237856	1_to_1	identical gene model	0.994289	3;2	3;2	2	2	0	Clone Problem								0	EFO_0007937	0.23311	0
iPS	ENSG00000183977	PP2D1	ENSG00000183977	CHM13_G0038112	PP2D1	PP2D1	protein_coding	protein_coding	0.52	0.61375	0.52	0.585	1	1	-0.0194994	0.0530506	0	0	1_to_1	identical gene model		4;3;2	4;3;2	3	3	0									0	EFO_0004908	0.27069	0
iPS	ENSG00000183978	COA3	ENSG00000183978	CHM13_G0024379	COA3	COA3	protein_coding	protein_coding	394.467	461.069	365.395	434.835	1	1	-0.0194817	0.0530506	0.122815	0.122988	1_to_1	identical gene model		3;2	3;2	2	2	0	GRC Housekeeping				1	?Mitochondrial complex IV deficiency, nuclear type 14	3	known_molec_cause	0	MONDO_0009068;EFO_0009135	0.41578	0
iPS	ENSG00000183979	NPB	ENSG00000183979	CHM13_G0025642	NPB	NPB	protein_coding	protein_coding	1.48286	1.70571	1.48	1.82	1	1	-0.0206279	0.0530506	0.861284	0.861284	1_to_1	identical gene model		1;2	1;2	2	2	0	Localization Problem, Gap								0	MONDO_0015229	0.0503	0
iPS	ENSG00000183981	MAGEA13P	ENSG00000183981	CHM13_G0059601	MAGEA13P	MAGEA13P	processed_pseudogene	processed_pseudogene					0	0					1_to_1	identical gene model		1	1	1	1	0	GRC Housekeeping											0
iPS	ENSG00000184005	ST6GALNAC3	ENSG00000184005	CHM13_G0002009	ST6GALNAC3	ST6GALNAC3	protein_coding	protein_coding	17.485	20.5338	16.11	19.015	1	1	-0.0170566	0.0530506	0.14629	0.144503	1_to_1	exon_length_diff		5;3;3	5;3;3	3	3	0									0	MONDO_0100096	0.46197	0
iPS	ENSG00000184007	PTP4A2	ENSG00000184007	CHM13_G0001011	PTP4A2	PTP4A2	protein_coding	protein_coding	20.62	21.5188	19.47	20.395	1	1	0.333147	0.00127839	0.995293	0.996348	1_to_1	exon_count_diff		5;6;8;4;2;4;4;7;5;2;3;3;2;2;3;2;3;3;3;5	5;6;8;4;2;4;4;7;5;2;3;3;2;2;3;2;3;3;2;5	20	20	0									0	EFO_0004980	0.24015	0
iPS	ENSG00000184009	ACTG1	ENSG00000184009	CHM13_G0025612	ACTG1	ACTG1	protein_coding	protein_coding	113.045	114.264	109.085	111.705	1	1	0.225815	0.0249829	0.998797	0.998945	1_to_1	exon_count_diff		6;7;5;5;3;4;6;7;6;7;5;4;4;4;4;4	6;7;5;5;2;3;6;7;6;6;4;4;4;4;4;4	16	16	0	Clone Problem, Localization Problem				1	Baraitser-Winter syndrome 2;Deafness, autosomal dominant 20/26	3;3	known_molec_cause;known_molec_cause	1	Orphanet_2995	0.81494	0
iPS	ENSG00000184012	TMPRSS2	ENSG00000184012	CHM13_G0036189	TMPRSS2	TMPRSS2	protein_coding	protein_coding	2.12429	2.53429	0.61	0.76	1	1	-0.0200018	0.672545	0.996244	0.996243	1_to_1	identical gene model	0.998697	14;14;2;14;14;2;8;4;3;2	14;14;2;14;14;2;8;4;3;2	10	10	0									0	EFO_0001663	0.56002	1			yes
iPS	ENSG00000184014	DENND5A	ENSG00000184014	CHM13_G0008264	DENND5A	DENND5A	protein_coding	protein_coding	14.5412	16.94	14.725	18.12	1	1	-0.00624605	0.274553	0.989199	0.991454	1_to_1	transcript_count_diff		23;5;23;4;15;5;5;7;6;15;3;5;2;2;2;5	23;5;24;23;4;15;5;5;7;6;15;3;5;2;2;2;5	16	17	0					1	Developmental and epileptic encephalopathy 49	3	known_molec_cause	0	MONDO_0100062	0.4969	0
iPS	ENSG00000184022	OR2T10	ENSG00000184022	CHM13_G0005420	OR2T10	OR2T10	protein_coding	protein_coding					0	0					1_to_1	exon_length_diff		2;1	2;1	2	2	0	Variation								0	EFO_0000621	0.21332	0
iPS	ENSG00000184029	DSCR4	ENSG00000184029	CHM13_G0036120	DSCR4	DSCR4	lncRNA	lncRNA					0	0					1_to_1	identical gene model	0.999913	4;3;6	4;3;6	3	3	0									0	EFO_1000044	0.036588	0
iPS	ENSG00000184032	KRTAP20-2	ENSG00000184032	CHM13_G0035945	KRTAP20-2	KRTAP20-2	protein_coding	protein_coding					0	0					1_to_1	identical gene model		1	1	1	1	0									0	EFO_0000181;EFO_0000349;EFO_0000519	0.18479	0
iPS	ENSG00000184033	CTAG1B	ENSG00000184033	CHM13_G0059912	CTAG1B	CTAG1B	protein_coding	protein_coding					0	0			1	1	1_to_1	identical gene model		3;2	3;2	2	2	0	Path Problem			Low Mappability					0	EFO_0000616	0.050007	0
iPS	ENSG00000184047	DIABLO	ENSG00000184047	CHM13_G0013866		DIABLO	protein_coding	protein_coding	7.7825	9.14375	8.095	9.765	1	1	-0.0201411	0.0530506	0.99801	0.99801	1_to_1	identical gene model		5;6;7;5;7;5;6;5;7;3;6;5;5;5;4;6;6	5;6;7;5;7;5;6;5;7;3;6;5;5;5;4;6;6	17	17	0					1	Deafness, autosomal dominant 64	3	known_molec_cause	0	MONDO_0019587	0.47512	0
iPS	ENSG00000184055	OR7E87P	ENSG00000184055	CHM13_G0009818	OR7E87P	OR7E87P	unprocessed_pseudogene	unprocessed_pseudogene					0	0					1_to_1	exon_length_diff		1	1	1	1	0												0
iPS	ENSG00000184056	VPS33B	ENSG00000184056	CHM13_G0019893	VPS33B	VPS33B	protein_coding	protein_coding	3.4	4.00625	3.35	4.06	1	1	-0.0202337	0.0530506	0.990877	0.99088	1_to_1	identical gene model		23;3;22;22;3;10;7;3	23;3;22;22;3;10;7;3	8	8	0					1	Arthrogryposis, renal dysfunction, and cholestasis 1	3	known_molec_cause	1	Orphanet_2697	0.82477	0
iPS	ENSG00000184058	TBX1	ENSG00000184058	CHM13_G0036632	TBX1	TBX1	protein_coding	protein_coding	0.35	0.43	0.35	0.43	0	0			0.95	0.95	1_to_1	exon_count_diff		9;9;10;7;2;3	9;9;10;7;2;2	6	6	0	Clone Problem				1	Conotruncal anomaly face syndrome;Conotruncal heart malformations;DiGeorge syndrome;Persistent truncus arteriosus;Tetralogy of Fallot;Velocardiofacial syndrome	3;3;3;3;3;3	known_molec_cause;known_molec_cause;known_molec_cause;known_molec_cause;known_molec_cause;known_molec_cause	1	MONDO_0018923	0.8042	0
iPS	ENSG00000184060	ADAP2	ENSG00000184060	CHM13_G0023827	ADAP2	ADAP2	protein_coding	protein_coding	1.20625	1.435	1.095	1.3	1	1	-0.0202957	0.0530506	0.851733	0.851733	1_to_1	identical gene model	0.999944	2;10;5;11;9;11;6;6;4;2;3	2;10;5;11;9;11;6;6;4;2;3	11	11	0									0	EFO_0004526	0.42205	0
iPS	ENSG00000184068	SREBF2-AS1	ENSG00000184068	CHM13_G0037560	SREBF2-AS1	SREBF2-AS1	lncRNA	lncRNA	8.5075	9.7775	7.705	9.08	1	1	-0.000136953	0.989139	0.148667	0.159468	1_to_1	identical gene model		2	2	1	1	0	Clone Problem								0	EFO_0000182	0.015522	0
iPS	ENSG00000184076	UQCR10	ENSG00000184076	CHM13_G0037139	UQCR10	UQCR10	protein_coding	protein_coding	509.873	593.499	520.27	617.43	1	1	-0.0195347	0.0530506	0.563264	0.563301	1_to_1	identical gene model		2;2	2;2	2	2	0	Clone Problem								0	EFO_0000222	0.18452	0
iPS	ENSG00000184083	FAM120C	ENSG00000184083	CHM13_G0058403	FAM120C	FAM120C	protein_coding	protein_coding	17.3762	20.235	15.4	18.65	1	1	-0.0156748	0.122233	0.38421	0.384564	1_to_1	exon_length_diff		16;14;2;2	16;14;2;2	4	4	0	Path Problem			High Signal Region					0	OBI_1110021;EFO_0000544	0.0087262	0
iPS	ENSG00000184084		ENSG00000184084	CHM13_G0044726	AC091868.1	AC091868.1	processed_pseudogene	processed_pseudogene	2.19	2.72	2.19	2.72	0	0			0	0	1_to_1	identical gene model	0.998024	1	1	1	1	0												0
iPS	ENSG00000184100	BRD7P2	ENSG00000184100	CHM13_G0040328	BRD7P2	BRD7P2	processed_pseudogene	processed_pseudogene	3.70625	4.2075	3.76	4.005	1	1	0.024834	0.405052	0.559316	0.560542	1_to_1	identical gene model	0.999383	1	1	1	1	0									0	EFO_0004246	0.010348	0
iPS	ENSG00000184106	TREML3P	ENSG00000184106	CHM13_G0047814	TREML3P	TREML3P	transcribed_unprocessed_pseudogene	transcribed_unprocessed_pseudogene					0	0					1_to_1	identical gene model	0.996588	5;4	5;4	2	2	0	GRC Housekeeping								0	EFO_0000681	0.0073916	0
iPS	ENSG00000184108	TRIML1	ENSG00000184108	CHM13_G0043603	TRIML1	TRIML1	protein_coding	protein_coding	0.15	0.16	0.15	0.16	0	0			0.666667	0.666667	1_to_1	identical gene model	0.998937	6;3;4	6;3;4	3	3	0									0	EFO_0005423	0.27245	0
iPS	ENSG00000184110	EIF3C	ENSG00000184110	CHM13_G0021052	EIF3C	EIF3C	protein_coding	protein_coding	54.2137	62.83	49.625	60.95	1	1	-0.0127308	0.363383	0.998721	0.998726	1_to_1	exon_length_diff		21;21;20;21;21;13;3;5;2;2;2;6;4;5	21;21;20;21;21;13;3;5;2;2;2;6;4;5	14	14	0				High Signal Region					0	EFO_0004696	0.12929	0
iPS	ENSG00000184111	RPL11P4	ENSG00000184111	CHM13_G0007030	RPL11P4	RPL11P4	processed_pseudogene	processed_pseudogene	0.61	0.69	0.61	0.69	0	0			0	0	1_to_1	identical gene model		1	1	1	1	0												0
iPS	ENSG00000184113	CLDN5	ENSG00000184113	CHM13_G0036625	CLDN5	CLDN5	protein_coding	protein_coding					0	0			0.999242	0.999242	1_to_1	identical gene model	0.999764	2;1;1;2	2;1;1;2	4	4	0	Clone Problem								0	EFO_0004584	0.30167	0
iPS	ENSG00000184115		ENSG00000184115	CHM13_G0031975	AC112229.1	AC112229.1	transcribed_unprocessed_pseudogene	transcribed_unprocessed_pseudogene		0.943333		1.15	0	1			1	0.979517	1_to_1	identical gene model		8;5;3;4;6;2;5	8;5;3;4;6;2;5	7	7	0	Gap, Path Problem		Low Mappability	High Signal Region								0
iPS	ENSG00000184117	NIPSNAP1	ENSG00000184117	CHM13_G0037130	NIPSNAP1	NIPSNAP1	protein_coding	protein_coding	826.622	962.676	839.625	996.36	1	1	-0.0192994	0.0530506	0.402177	0.402264	1_to_1	identical gene model	0.999593	10;8;8;7;3;2	10;8;8;7;3;2	6	6	0	Clone Problem								0	EFO_0004875	0.1026	0
iPS	ENSG00000184139	RPL7AP28	ENSG00000184139	CHM13_G0042844	RPL7AP28	RPL7AP28	processed_pseudogene	processed_pseudogene	2.18667	2.525	1.295	1.49	1	1	-0.0200013	0.0530506	0	0	1_to_1	identical gene model		1	1	1	1	0												0
iPS	ENSG00000184140	OR4F6	ENSG00000184140	CHM13_G0020111	OR4F6	OR4F6	protein_coding	protein_coding					0	0					1_to_1	identical gene model	0.99875	2	2	1	1	0									0	EFO_0000095;MONDO_0008170;MONDO_0021637;EFO_0000182;EFO_0000673;EFO_1000044;EFO_0000349	0.18479	0
iPS	ENSG00000184144	CNTN2	ENSG00000184144	CHM13_G0004467	CNTN2	CNTN2	protein_coding	protein_coding	0.28	0.29	0.27	0.27	1	1	-0.0200577	0.0530506	0.996232	0.996201	1_to_1	exon_length_diff		21;23;17;23;6;24;23;23;24;1;5;3;19;18;18;4;5;16;7;11;9;1;4;12;13;5;9;9;9;4;1;4;2	21;23;17;23;6;24;23;23;24;1;5;3;19;18;18;4;5;16;7;11;9;1;4;12;13;5;9;9;9;4;1;4;2	33	33	0					1	?Epilepsy, myoclonic, familial adult, 5	3	known_molec_cause	0	Orphanet_86814	0.67594	0
iPS	ENSG00000184148	SPRR4	ENSG00000184148	CHM13_G0003232	SPRR4	SPRR4	protein_coding	protein_coding					0	0					1_to_1	identical gene model	0.999289	2	2	1	1	0									0	EFO_0007987	0.030067	0
iPS	ENSG00000184154	LRRC51	ENSG00000184154	CHM13_G0009849	LRTOMT	LRTOMT	protein_coding	protein_coding	1.65625	1.95625	1.615	1.935	1	1	-0.0198216	0.0530506	0.99606	0.99606	1_to_1	identical gene model		6;5;6;4;7;7;4;4;3;5;3;5;6;7;5;7;5;5;2;5;2	6;5;6;4;7;7;4;4;3;5;3;5;6;7;5;7;5;5;2;5;2	21	21	0	Variation								0	MONDO_0019588	0.36958	0
iPS	ENSG00000184155	OR10J5	ENSG00000184155	CHM13_G0003559	OR10J5	OR10J5	protein_coding	protein_coding					0	0					1_to_1	identical gene model	0.999355	1	1	1	1	0									0	EFO_0008146	0.21167	0
iPS	ENSG00000184156	KCNQ3	ENSG00000184156	CHM13_G0054903	KCNQ3	KCNQ3	protein_coding	protein_coding	0.18	0.17	0.18	0.17	0	0	-0.0197686	0.0530506	0.99722	0.997231	1_to_1	exon_length_diff		16;15;15;15;15;14;15;7	16;15;15;15;15;14;15;7	8	8	0	GRC Housekeeping				1	Seizures, benign neonatal, 2	3	known_molec_cause	0	Orphanet_1949	0.76784	0
iPS	ENSG00000184160	ADRA2C	ENSG00000184160	CHM13_G0041144	ADRA2C	ADRA2C	protein_coding	protein_coding	10.98	15.1088	11.105	14.335	1	1	-0.291797	0.0530506	0.726726	0.687628	1_to_1	exon_length_diff		2;1	2;1	2	2	0					1	{Congestive heart failure and beta-blocker response, modifier of}	3	known_molec_cause	0	EFO_0003843	0.60467	0
iPS	ENSG00000184162	NR2C2AP	ENSG00000184162	CHM13_G0028029	NR2C2AP	NR2C2AP	protein_coding	protein_coding	13.0275	14.3712	13.22	14.755	1	1	0.0378989	0.215744	0.962758	0.963755	1_to_1	exon_count_diff		5;6;3;4;4;4;2	5;6;3;4;3;4;2	7	7	0									0	Orphanet_572;MONDO_0008855	0.33008	0
iPS	ENSG00000184163	C1QTNF12	ENSG00000184163	CHM13_G0000050	C1QTNF12	C1QTNF12	protein_coding	protein_coding	8.2775	9.38875	6.03	6.955	1	1	-0.0198297	0.0530506	0.615804	0.615804	1_to_1	identical gene model		3;2;8;3;2	3;2;8;3;2	5	5	0									0	EFO_0003924	0.24131	0
iPS	ENSG00000184164	CRELD2	ENSG00000184164	CHM13_G0037758	CRELD2	CRELD2	protein_coding	protein_coding	6.00125	6.96625	5.655	6.67	1	1	-0.0200584	0.0530506	0.968274	0.968274	1_to_1	identical gene model		7;10;11;9;9;9;7;3;4;5;2	7;10;11;9;9;9;7;3;4;5;2	11	11	0	Clone Problem								0	EFO_0004696	0.29156	0
iPS	ENSG00000184166	OR1D2	ENSG00000184166	CHM13_G0022800	OR1D2	OR1D2	protein_coding	protein_coding					0	0					1_to_1	exon_length_diff		2;2;1	2;2;1	3	3	0									0	MONDO_0008170;EFO_0000182;EFO_0000349	0.18479	0
iPS	ENSG00000184178	SCFD2	ENSG00000184178	CHM13_G0041763	SCFD2	SCFD2	protein_coding	protein_coding	5.98875	7.07125	5.595	6.57	1	1	-0.0516067	0.0530506	0.832854	0.859229	1_to_1	transcript_count_diff		9;8;5;3	9;8;6;5;3	4	5	0				High Signal Region					0	EFO_0004695	0.22698	0
iPS	ENSG00000184182	UBE2F	ENSG00000184182	CHM13_G0034030	UBE2F	UBE2F	protein_coding	protein_coding	7.9975	8.48375	8.005	8.38	1	1	0.130297	0.0311763	0.99749	0.99758	1_to_1	identical gene model	0.999156	8;9;8;10;9;8;6;7;9;11;8;11;9;12;8;9;9;10;10;7;5;3;2	8;9;8;10;9;8;6;7;9;11;8;11;9;12;8;9;9;10;10;7;5;3;2	23	23	0									0	EFO_0004842	0.33334	0
iPS	ENSG00000184185	KCNJ12	ENSG00000184185	CHM13_G0023561	KCNJ12	KCNJ12	protein_coding	protein_coding	1.3775	1.59625	1.165	1.375	1	1	-0.0226201	0.0530506	0.532063	0.531665	1_to_1	identical gene model	0.998136	3;3	3;3	2	2	0	Missing sequence								0	EFO_0004339	0.47416	0
iPS	ENSG00000184188		ENSG00000184188	CHM13_G0044855	AC026410.1	AC026410.1	processed_pseudogene	processed_pseudogene					0	0					1_to_1	identical gene model	0.998711	2	2	1	1	0												0
iPS	ENSG00000184194	GPR173	ENSG00000184194	CHM13_G0058370	GPR173	GPR173	protein_coding	protein_coding	15.935	18.555	14.25	16.905	1	1	-0.0200621	0.0530506	0.0275156	0.0275156	1_to_1	identical gene model		2;3	2;3	2	2	0	Path Problem								0	MONDO_0008371	0.080894	0
iPS	ENSG00000184203	PPP1R2	ENSG00000184203	CHM13_G0040889	PPP1R2	PPP1R2	protein_coding	protein_coding	42.585	49.385	42.63	47.51	1	1	-0.0106555	0.341418	0.598375	0.599914	1_to_1	exon_length_diff		6;4;2;5;6;3;2	6;4;2;5;6;3;2	7	7	0	Path Problem, GRC Housekeeping, Gap								0	Orphanet_140450	0.22243	0
iPS	ENSG00000184205	TSPYL2	ENSG00000184205	CHM13_G0058372	TSPYL2	TSPYL2	protein_coding	protein_coding	5.88125	6.88625	5.65	6.82	1	1	-0.0199273	0.0530506	0.94683	0.94683	1_to_1	identical gene model		7;4;3;6;2;4	7;4;3;6;2;4	6	6	0	Path Problem				1	Dyserythropoietic anemia, congenital, type Ia	3	known_molec_cause	0	EFO_0000616	0.078513	0
iPS	ENSG00000184206	GOLGA6L4	ENSG00000184206	CHM13_G0019688	GOLGA6L4	GOLGA6L4	protein_coding	protein_coding	0.644286	0.11	0.51	0.11	1	0			0.99366	0.999749	1_to_1	exon_count_diff		11;9;6;2;2	11;10;6;3;2	5	5	0	Gap, GRC Housekeeping			High Signal Region					0	MONDO_0005090	0.21962	0
iPS	ENSG00000184207	PGP	ENSG00000184207	CHM13_G0020326	PGP	PGP	protein_coding	protein_coding	62.1275	72.6625	60.325	71.27	1	1	-0.0234808	0.205522	0.32856	0.32811	1_to_1	exon_length_diff		2;2	2;2	2	2	0	Clone Problem								0	EFO_0004995	0.26504	0
iPS	ENSG00000184208	C22orf46	ENSG00000184208	CHM13_G0037554	C22orf46	C22orf46	transcribed_unitary_pseudogene	transcribed_unitary_pseudogene	0.185	0.215	0.185	0.215	0	0			0.999464	0.999465	1_to_1	exon_length_diff		2;3;4;5;2;2	2;3;4;5;2;2	6	6	0	Clone Problem								0	EFO_0004257	0.0073916	0
iPS	ENSG00000184209	SNRNP35	ENSG00000184209	CHM13_G0013911	SNRNP35	SNRNP35	protein_coding	protein_coding	15.2375	17.3912	14.205	16.505	1	1	-0.0134724	0.353694	0.944114	0.944415	1_to_1	exon_length_diff		2;2;2;2;2;2	2;2;2;2;2;2	6	6	0	GRC Housekeeping								0	EFO_0004842	0.028513	0
iPS	ENSG00000184210	DGAT2L6	ENSG00000184210	CHM13_G0058564	DGAT2L6	DGAT2L6	protein_coding	protein_coding	0.12	0.14	0.12	0.14	0	0			0	0	1_to_1	identical gene model		7	7	1	1	0									0	EFO_0005423	0.21724	0
iPS	ENSG00000184216	IRAK1	ENSG00000184216	CHM13_G0059874	IRAK1	IRAK1	protein_coding	protein_coding	4.0525	4.725	2.615	3.18	1	1	-0.019026	0.0532323	0.999035	0.999034	1_to_1	identical gene model	0.999262	13;14;5;7;4;12;3;6;14;13;7;2;2	13;14;5;7;4;12;3;6;14;13;7;2;2	13	13	0	Variation, Path Problem								0	EFO_0001378	0.36958	0
iPS	ENSG00000184220	CMSS1	ENSG00000184220	CHM13_G0039285	CMSS1	CMSS1	protein_coding	protein_coding	23.0475	27.1962	24.295	29.285	1	1	-0.0221708	0.0530506	0.950701	0.950626	1_to_1	identical gene model	0.999992	4;10;9;5;10;9;4;3;2	4;10;9;5;10;9;4;3;2	9	9	0									0	EFO_0004312	0.32732	0
iPS	ENSG00000184221	OLIG1	ENSG00000184221	CHM13_G0036005	OLIG1	OLIG1	protein_coding	protein_coding	0.89875	1.02875	0.89	1.01	1	1	-0.0213004	0.0530506	0.644661	0.644661	1_to_1	identical gene model		1;2;2	1;2;2	3	3	0									0	EFO_0004842	0.36359	0
iPS	ENSG00000184224	NDUFV1-DT	ENSG00000184224	CHM13_G0009695	C11orf72	C11orf72	lncRNA	lncRNA	0.335	0.4275	0.175	0.31	1	1	-0.606506	0.0536855	0.481061	0.368824	1_to_1	identical gene model	0.99834	3;2	3;2	2	2	0									0	EFO_0000637	0.018485	0
iPS	ENSG00000184226	PCDH9	ENSG00000184226	CHM13_G0015050	PCDH9	PCDH9	protein_coding	protein_coding					0	0	0.145398	0.116458	0.718133	0.780927	1_to_1	transcript_count_diff		5;4;5;2;4;2	5;4;5;2;4;2;3	6	7	0				High Signal Region					0	EFO_0007006	0.43708	0
iPS	ENSG00000184227	ACOT1	ENSG00000184227	CHM13_G0016939	ACOT1	ACOT1	protein_coding	protein_coding	2.86125	3.36125	2.96	3.33	1	1	-0.0196448	0.0530506	0.918861	0.918861	1_to_1	identical gene model		3;3	3;3	2	2	0									0	HP_0001290	0.33262	0
iPS	ENSG00000184232	OAF	ENSG00000184232	CHM13_G0010847	OAF	OAF	protein_coding	protein_coding	3.0975	3.58625	2.47	2.86	1	1	-0.0322118	0.103083	0.430804	0.437701	1_to_1	identical gene model	0.999864	4;4;2	4;4;2	3	3	0									0	EFO_0007937	0.29493	0
iPS	ENSG00000184254	ALDH1A3	ENSG00000184254	CHM13_G0020081	ALDH1A3	ALDH1A3	protein_coding	protein_coding	0.597143	0.695714	0.62	0.73	1	1	-0.019072	0.0538678	0.979066	0.979038	1_to_1	identical gene model	0.999879	5;6;13;1;4;10;4	5;6;13;1;4;10;4	7	7	0					1	Microphthalmia, isolated 8	3	known_molec_cause	0	Orphanet_2542	0.68348	0
iPS	ENSG00000184260	H2AC20	ENSG00000184260	CHM13_G0003067	H2AC20	H2AC20	protein_coding	protein_coding	24.0862	28.14	25.74	30.255	1	1	-0.0204852	0.0530506	0.0581066	0.0581066	1_to_1	identical gene model		1	1	1	1	0				Low Mappability					0	EFO_0000763;EFO_0005741	0.50304	0
iPS	ENSG00000184261	KCNK12	ENSG00000184261	CHM13_G0030753	KCNK12	KCNK12	protein_coding	protein_coding	7.775	9.02625	8.015	9.23	1	1	-0.0197465	0.0530506	0.0662753	0.0662753	1_to_1	identical gene model		2;2	2;2	2	2	0									0	Orphanet_140162	0.12226	0
iPS	ENSG00000184270	H2AC21	ENSG00000184270	CHM13_G0003068	H2AC21	H2AC21	protein_coding	protein_coding	0.996	1.166	0.75	0.93	1	1	-0.0201521	0.0530506	0	0	1_to_1	identical gene model		1	1	1	1	0				Low Mappability					0	EFO_0000763;EFO_0005741	0.50304	0
iPS	ENSG00000184271	POU6F1	ENSG00000184271	CHM13_G0012326	POU6F1	POU6F1	protein_coding	protein_coding	1.7675	2.045	1.455	1.685	1	1	-0.0202968	0.0530506	0.951094	0.95106	1_to_1	identical gene model	0.999636	11;5;6;11;11;3;3;5;4;3;3	11;5;6;11;11;3;3;5;4;3;3	11	11	0									0	EFO_0004340	0.38837	0
iPS	ENSG00000184274	LINC00315	ENSG00000184274	CHM13_G0036361	LINC00315	LINC00315	lncRNA	lncRNA	0.206667	0.21	0.2	0.18	1	1	-0.0199071	0.0530506	0	0	1_to_1	identical gene model		3	3	1	1	0												0
iPS	ENSG00000184276	DEFB108B	ENSG00000184276	CHM13_G0009832	DEFB108B	DEFB108B	protein_coding	protein_coding					0	0					1_to_1	identical gene model		2;3	2;3	2	2	0									0	EFO_0004838	0.1798	0
iPS	ENSG00000184277	TM2D3	ENSG00000184277	CHM13_G0020103	TM2D3	TM2D3	protein_coding	protein_coding	5.17	5.16375	4.94	4.885	1	1	0.558276	0.00552709	0.98679	0.991139	1_to_1	identical gene model	0.999382	4;5;6;1;4;5;6;2;4;5;4;4;3;3;3	4;5;6;1;4;5;6;2;4;5;4;4;3;3;3	15	15	0									0	MONDO_0004975	0.1248	0
iPS	ENSG00000184281	TSSC4	ENSG00000184281	CHM13_G0007940	TSSC4	TSSC4	protein_coding	protein_coding	8.1075	9.5375	7.675	9.105	1	1	-0.020005	0.0530506	0.986672	0.986694	1_to_1	identical gene model	0.999907	4;6;3;4;4;3;4;2;2;2	4;6;3;4;4;3;4;2;2;2	10	10	0									0	EFO_0004747	0.063211	0
iPS	ENSG00000184292	TACSTD2	ENSG00000184292	CHM13_G0001755	TACSTD2	TACSTD2	protein_coding	protein_coding	4.01625	4.66875	3.605	4.115	1	1	-0.0201347	0.0530506	0	0	1_to_1	identical gene model		1	1	1	1	0					1	Corneal dystrophy, gelatinous drop-like	3	known_molec_cause	0	Orphanet_98957	0.71315	0
iPS	ENSG00000184293	CLECL1P	ENSG00000184293	CHM13_G0011509	CLECL1	CLECL1	protein_coding	protein_coding					0	0					1_to_1	identical gene model	0.999167	3;3;3;2	3;3;3;2	4	4	0	Variation								0	EFO_1001052	0.0036958	0
iPS	ENSG00000184302	SIX6	ENSG00000184302	CHM13_G0016666	SIX6	SIX6	protein_coding	protein_coding	3.25	3.81125	0.72	0.85	1	1	-0.0218043	0.0530506	0	0	1_to_1	exon_length_diff		2	2	1	1	0					1	Optic disc anomalies with retinal and/or macular dystrophy	3	known_molec_cause	0	Orphanet_2543	0.69464	0
iPS	ENSG00000184303	DRD5P1	ENSG00000184303	CHM13_G0031578	DRD5P1	DRD5P1	processed_pseudogene	processed_pseudogene	0.18	0.22	0.18	0.22	0	0			0.666667	0.833333	1_to_1	identical gene model	0.998469	1	1	1	1	0	Path Problem		High Signal Region									0
iPS	ENSG00000184304	PRKD1	ENSG00000184304	CHM13_G0016156	PRKD1	PRKD1	protein_coding	protein_coding	0.44	0.525	0.44	0.525	0	0			0.999665	0.999664	1_to_1	identical gene model	0.999988	18;19;18;19;19;4;3;4;5;6	18;19;18;19;19;4;3;4;5;6	10	10	0					1	Congenital heart defects and ectodermal dysplasia	3	known_molec_cause	0	MONDO_0044303	0.63562	1			yes
iPS	ENSG00000184305	CCSER1	ENSG00000184305	CHM13_G0042357	CCSER1	CCSER1	protein_coding	protein_coding	0.792	0.93	0.76	0.86	1	1	-0.0199878	0.0530506	0.965813	0.965813	1_to_1	identical gene model	0.999661	10;11;8;5;4;3;2;5;4;5;10;5;4;3	10;11;8;5;4;3;2;5;4;5;10;5;4;3	14	14	0				High Signal Region					0	EFO_0004995	0.37386	0
iPS	ENSG00000184307	ZDHHC23	ENSG00000184307	CHM13_G0039482	ZDHHC23	ZDHHC23	protein_coding	protein_coding	0.7675	0.91125	0.53	0.6	1	1	-0.0199067	0.0530506	0.993185	0.993185	1_to_1	identical gene model		6;7;7;2;3;2;2	6;7;7;2;3;2;2	7	7	0									0	EFO_0010750	0.30391	0
iPS	ENSG00000184313	MROH7	ENSG00000184313	CHM13_G0001698	MROH7	MROH7	protein_coding	protein_coding	0.17	0.15	0.17	0.15	0	1	-0.0198252	0.0530506	0.988111	0.98813	1_to_1	exon_length_diff		19;24;6;23;4;22;19;21;23;18;20;3;7	19;24;6;23;4;22;19;21;23;18;20;3;7	13	13	0									0	EFO_0004611;EFO_0008591	0.27556	0
iPS	ENSG00000184319	RPL23AP82	ENSG00000184319	CHM13_G0037811	RPL23AP82	RPL23AP82	transcribed_unprocessed_pseudogene	transcribed_unprocessed_pseudogene	15.9437	18.205	16.14	18.73	1	1	0.0641379	0.0592572	0.946815	0.948931	1_to_1	exon_length_diff		4;3;3;4;4;4;3;3;1	4;3;3;4;4;4;3;3;1	9	9	0	Gap, Unknown, Clone Problem		High Signal Region	High Signal Region					0	EFO_0000311	0.0036958	0
iPS	ENSG00000184321	OR51J1	ENSG00000184321	CHM13_G0008105	OR51J1	OR51J1	unprocessed_pseudogene	unprocessed_pseudogene					0	0					1_to_1	identical gene model	0.99979	1	1	1	1	0	Variation								0	MONDO_0007254	0.04361	0
iPS	ENSG00000184330	S100A7A	ENSG00000184330	CHM13_G0003258	S100A7A	S100A7A	protein_coding	protein_coding					0	0					1_to_1	identical gene model		3;3;2	3;3;2	3	3	0									0	EFO_0000729	0.23725	0
iPS	ENSG00000184343	SRPK3	ENSG00000184343	CHM13_G0059857	SRPK3	SRPK3	protein_coding	protein_coding	0.36875	0.43125	0.415	0.465	1	1	-0.0197773	0.0530506	0.640606	0.640606	1_to_1	identical gene model	0.999956	21;16;15;16;15;16;5;4	21;16;15;16;15;16;5;4	8	8	0	Path Problem								0	MONDO_0014795	0.077861	0
iPS	ENSG00000184344	GDF3	ENSG00000184344	CHM13_G0011397	GDF3	GDF3	protein_coding	protein_coding	23.1438	27.0987	20.72	22.74	1	1	-0.00945866	0.247075	0	0	1_to_1	identical gene model	0.999565	2	2	1	1	0					1	Klippel-Feil syndrome 1, autosomal dominant;Klippel-Feil syndrome 3, autosomal dominant;Leber congenital amaurosis 17;Microphthalmia with coloboma 6, digenic;Microphthalmia, isolated 4;Microphthalmia, isolated 7;Microphthalmia, isolated, with coloboma 6;Multiple synostoses syndrome 4	3;3;3;3;3;3;3;3	known_molec_cause;known_molec_cause;known_molec_cause;known_molec_cause;known_molec_cause;known_molec_cause;known_molec_cause;known_molec_cause	0	MONDO_0000170	0.62161	0
iPS	ENSG00000184345	IQCF2	ENSG00000184345	CHM13_G0038740	IQCF2	IQCF2	protein_coding	protein_coding					0	0					1_to_1	identical gene model		3;3	3;3	2	2	0									0	EFO_0009270	0.023789	0
iPS	ENSG00000184347	SLIT3	ENSG00000184347	CHM13_G0046272	SLIT3	SLIT3	protein_coding	protein_coding					0	0	-0.0200733	0.0530506	0.990774	0.990792	1_to_1	exon_length_diff		32;36;36;5;8;14;8;5	32;36;36;5;8;14;8;5	8	8	0									0	EFO_0004339	0.39721	0
iPS	ENSG00000184349	EFNA5	ENSG00000184349	CHM13_G0045193	EFNA5	EFNA5	protein_coding	protein_coding	1.03167	1.16833	0.865	0.99	1	1	-0.0201567	0.0530506	0.994847	0.994846	1_to_1	exon_length_diff		4;5;4;4;2;2	4;5;4;4;2;2	6	6	0									0	EFO_0004784	0.49331	0
iPS	ENSG00000184350	MRGPRE	ENSG00000184350	CHM13_G0007969	MRGPRE	MRGPRE	protein_coding	protein_coding					0	0			0	0	1_to_1	identical gene model	0.999295	2	2	1	1	0									0	MONDO_0005277	0.37691	0
iPS	ENSG00000184351	KRTAP19-1	ENSG00000184351	CHM13_G0035927	KRTAP19-1	KRTAP19-1	protein_coding	protein_coding					0	0					1_to_1	identical gene model	0.998791	1	1	1	1	0									0	EFO_0000181;EFO_0000519	0.18479	0
iPS	ENSG00000184357	H1-5	ENSG00000184357	CHM13_G0047185	H1-5	H1-5	protein_coding	protein_coding	2.15875	2.50375	2.225	2.63	1	1	-0.0208836	0.0530506	0	0	1_to_1	identical gene model		1	1	1	1	0									0	EFO_0005192	0.26614	0
iPS	ENSG00000184361	SPATA32	ENSG00000184361	CHM13_G0024519	SPATA32	SPATA32	protein_coding	protein_coding	0.13	0.155	0.13	0.155	0	0			0.984703	0.984703	1_to_1	identical gene model		5;7;5	5;7;5	3	3	0	GRC Housekeeping								0	MONDO_0004979	0.39978	0
iPS	ENSG00000184363	PKP3	ENSG00000184363	CHM13_G0007824	PKP3	PKP3	protein_coding	protein_coding	11.5663	13.355	10.29	12.1	1	1	-0.0202253	0.0530506	0.591143	0.591143	1_to_1	identical gene model		4;5;4;4;13;4;2;3;2;3;2	4;5;4;4;13;4;2;3;2;3;2	11	11	0									0	EFO_0004587	0.27124	0
iPS	ENSG00000184368	MAP7D2	ENSG00000184368	CHM13_G0057797	MAP7D2	MAP7D2	protein_coding	protein_coding	0.85	0.98	0.385	0.465	1	1	-0.0187973	0.0567419	0.970793	0.970793	1_to_1	identical gene model		17;16;15;16;3	17;16;15;16;3	5	5	0									0	EFO_0000326	0.038052	0
iPS	ENSG00000184371	CSF1	ENSG00000184371	CHM13_G0002537	CSF1	CSF1	protein_coding	protein_coding	4.61125	0.891429	4.12	0.89	1	1	4.63211	0.000242508	0.498684	0.987613	1_to_1	transcript_count_diff		5;5;5;9;5;9;9;9;4	5;10;5;5;9;5;9;9;9;4	9	10	0									0	EFO_0005091	0.46964	0
iPS	ENSG00000184374	COLEC10	ENSG00000184374	CHM13_G0054705	COLEC10	COLEC10	protein_coding	protein_coding	0.244	0.284	0.23	0.28	1	1	-0.0204039	0.0530506	0.0357143	0.0357143	1_to_1	identical gene model		7;6	7;6	2	2	0	GRC Housekeeping				1	3MC syndrome 3	3	known_molec_cause	0	MONDO_0017398	0.63828	0
iPS	ENSG00000184378	ACTRT3	ENSG00000184378	CHM13_G0040424	ACTRT3	ACTRT3	protein_coding	protein_coding	16.3438	19.4788	14.075	16.55	1	1	-0.0199457	0.0530506	0	0	1_to_1	identical gene model		2	2	1	1	0									0	Orphanet_1775	0.5462	0
iPS	ENSG00000184381	PLA2G6	ENSG00000184381	CHM13_G0037418	PLA2G6	PLA2G6	protein_coding	protein_coding	10.7713	12.6512	10.55	12.79	1	1	-0.024424	0.0587277	0.992555	0.992527	1_to_1	identical gene model	0.999894	17;17;16;16;19;16;16;17;17;17;2;17;16;17;15;4;12;6;10;12;4;3;5;4;2;5;5;3;4;4;3;4;4;4;4;3;4;3;2	17;17;16;16;19;16;16;17;17;17;2;17;16;17;15;4;12;6;10;12;4;3;5;4;2;5;5;3;4;4;3;4;4;4;4;3;4;3;2	39	39	0	Clone Problem				1	Infantile neuroaxonal dystrophy 1;Neurodegeneration with brain iron accumulation 2B;Parkinson disease 14, autosomal recessive	3;3;3	known_molec_cause;known_molec_cause;known_molec_cause	1	MONDO_0024457	0.8447	0
iPS	ENSG00000184384	MAML2	ENSG00000184384	CHM13_G0010382	MAML2	MAML2	protein_coding	protein_coding	1.8425	0.402	1.685	0.32	1	1	3.30171	0.00862414	0.510629	0.968265	1_to_1	transcript_count_diff		5;4	5;5;4	2	3	0					1	Mucoepidermoid salivary gland carcinoma	3	known_molec_cause	0	EFO_0000311	0.57341	1			yes
iPS	ENSG00000184385	UMODL1-AS1	ENSG00000184385	CHM13_G0036208	UMODL1-AS1	UMODL1-AS1	lncRNA	lncRNA					0	0					1_to_1	identical gene model		2	2	1	1	0									0	EFO_0000326	0.038784	0
iPS	ENSG00000184388	PABPC1L2B	ENSG00000184388	CHM13_G0058655	PABPC1L2B	PABPC1L2B	protein_coding	protein_coding	0.65375	0.615	0.565	0.565	1	1	0.336327	0.0530506	0.704647	0.794565	1_to_1	identical gene model	0.998989	1	1	1	1	0	Path Problem		High Signal Region	High Signal Region					0	EFO_0000326	0.035494	0
iPS	ENSG00000184389	A3GALT2	ENSG00000184389	CHM13_G0001072	A3GALT2	A3GALT2	protein_coding	protein_coding	0.14	0.16	0.14	0.16	0	0			0	0	1_to_1	identical gene model		5	5	1	1	0									0	EFO_0004995	0.28128	0
iPS	ENSG00000184394	OR4N5	ENSG00000184394	CHM13_G0015732	OR4N5	OR4N5	protein_coding	protein_coding					0	0					1_to_1	identical gene model		3;1	3;1	2	2	0									0	MONDO_0024622	0.21967	0
iPS	ENSG00000184402	SS18L1	ENSG00000184402	CHM13_G0035479	SS18L1	SS18L1	protein_coding	protein_coding	42.3088	49.365	39.53	46.875	1	1	-0.0199365	0.0530506	0.188704	0.187394	1_to_1	identical gene model	0.999665	11;5;9;2;7	11;5;9;2;7	5	5	0									0	MONDO_0004976	0.22302	1			yes
iPS	ENSG00000184408	KCND2	ENSG00000184408	CHM13_G0051862	KCND2	KCND2	protein_coding	protein_coding	8.35	9.815	8.4	9.515	1	1	-0.0201247	0.0530506	0.0933996	0.0933996	1_to_1	identical gene model	0.999987	6;5;3	6;5;3	3	3	0				High Signal Region					0	MONDO_0005301	0.58327	0
iPS	ENSG00000184414	IRS3P	ENSG00000184414	CHM13_G0051537	IRS3P	IRS3P	processed_pseudogene	processed_pseudogene	1.18571	1.37714	1.27	1.36	1	1	-0.0200955	0.0530506	0	0	1_to_1	exon_length_diff		1	1	1	1	0												0
iPS	ENSG00000184423	RPL23AP38	ENSG00000184423	CHM13_G0037829	RPL23AP38	RPL23AP38	processed_pseudogene	processed_pseudogene					0	0			1	1	1_to_1	identical gene model		1	1	1	1	0												0
iPS	ENSG00000184428	TOP1MT	ENSG00000184428	CHM13_G0055061	TOP1MT	TOP1MT	protein_coding	protein_coding	8.07	9.49625	7.71	8.69	1	1	-0.0239172	0.0593137	0.995062	0.995054	1_to_1	exon_count_diff		4;14;2;15;14;15;11;11;7;8;4;6;6;6;6;4;3;3;4	4;14;2;15;14;15;11;11;7;8;5;6;6;6;6;4;3;3;4	19	19	0									0	EFO_0000702	0.58276	0
iPS	ENSG00000184432	COPB2	ENSG00000184432	CHM13_G0039980	COPB2	COPB2	protein_coding	protein_coding	12.3925	14.5512	9.15	10.645	1	1	-0.0233149	0.0530506	0.994328	0.994311	1_to_1	exon_length_diff		4;22;22;2;6;7;6;5;5;5;6;5;2	4;22;22;2;6;7;6;5;5;5;6;5;2	13	13	0					1	?Microcephaly 19, primary, autosomal recessive	3	known_molec_cause	0	Orphanet_2512	0.49951	0
iPS	ENSG00000184434	LRRC19	ENSG00000184434	CHM13_G0055544	LRRC19	LRRC19	protein_coding	protein_coding	0.265	0.3	0.285	0.335	1	1	-0.0197693	0.0530506	0.0972222	0.0972222	1_to_1	identical gene model	0.999971	5;3	5;3	2	2	0									0	EFO_0003914	0.093755	0
iPS	ENSG00000184436	THAP7	ENSG00000184436	CHM13_G0036698	THAP7	THAP7	protein_coding	protein_coding	1.525	1.80625	1.325	1.505	1	1	-0.02002	0.0530506	0.995156	0.995181	1_to_1	identical gene model	0.99919	4;3;2;5;3;4;3;2	4;3;2;5;3;4;3;2	8	8	0	Clone Problem								0	EFO_0003843	0.15832	0
iPS	ENSG00000184441		ENSG00000184441	CHM13_G0036302	AP001062.1	AP001062.1	lncRNA	lncRNA	1.5	1.74375	1.76	2.07	1	1	-0.0199764	0.0530506	0.647007	0.647274	1_to_1	exon_length_diff		2	2	1	1	0									0	EFO_0000729	0.007053	0
iPS	ENSG00000184445	KNTC1	ENSG00000184445	CHM13_G0013876	KNTC1	MSTRG.1487	protein_coding	protein_coding	40.5125	33.6925	38.715	32.6	1	1	2.12189	0.00111869	0.930702	0.991976	1_to_1	transcript_count_diff		2;39;64;3;3;3;7;20;3;9;2;3;5;6;5	62;63;2;39;64;3;3;3;7;20;3;9;2;3;5;6;5	15	17	0									0	EFO_0004340	0.36861	0
iPS	ENSG00000184451	CCR10	ENSG00000184451	CHM13_G0024366	CCR10	CCR10	protein_coding	protein_coding	0.707143	0.821429	0.72	0.81	1	1	-0.0203878	0.0530506	0.921218	0.921218	1_to_1	identical gene model		2;2;2	2;2;2	3	3	0	GRC Housekeeping								0	Orphanet_994;Orphanet_109007	0.34001	0
iPS	ENSG00000184454	NCMAP	ENSG00000184454	CHM13_G0000758	NCMAP	NCMAP	protein_coding	protein_coding					0	0			0.994048	0.994048	1_to_1	exon_length_diff		4;4	4;4	2	2	0									0	EFO_0009718	0.34899	0
iPS	ENSG00000184459	BPIFC	ENSG00000184459	CHM13_G0037266	BPIFC	BPIFC	protein_coding	protein_coding					0	0			1	1	1_to_1	identical gene model	0.999608	15;16;14;4	15;16;14;4	4	4	0	Clone Problem								0	EFO_0004305	0.29094	0
iPS	ENSG00000184465	WDR27	ENSG00000184465	CHM13_G0049660	WDR27	WDR27	protein_coding	protein_coding	18.5325	22.2288	14.815	17.545	1	1	-0.0220798	0.0530506	0.943336	0.943118	1_to_1	exon_length_diff		26;10;22;22;19;20;7;7;14;16;16;9;4;2;4;6;3;6;4	26;10;22;22;19;20;7;7;14;16;16;9;4;2;4;6;3;6;4	19	19	0									0	EFO_0004784	0.36658	0
iPS	ENSG00000184470	TXNRD2	ENSG00000184470	CHM13_G0036636	TXNRD2	TXNRD2	protein_coding	protein_coding	8.35125	9.805	7.415	8.365	1	1	-0.022584	0.0825387	0.989093	0.989072	1_to_1	exon_length_diff		18;13;18;17;17;18;17;7;7;9;5;7;8;6;8;12;12;7;5;3;7	18;13;18;17;17;18;17;7;7;9;5;7;8;6;8;12;12;7;5;3;7	21	21	0	Clone Problem				1	?Glucocorticoid deficiency 5	3	known_molec_cause	0	Orphanet_361	0.49591	0
iPS	ENSG00000184471	C1QTNF8	ENSG00000184471	CHM13_G0020214	C1QTNF8	C1QTNF8	protein_coding	protein_coding					0	0			0	0	1_to_1	identical gene model	0.999966	5;8	5;8	2	2	0									0	EFO_0000519	0.076805	0
iPS	ENSG00000184478	OR56A3	ENSG00000184478	CHM13_G0008142	OR56A3	OR56A3	protein_coding	protein_coding					0	0			1	1	1_to_1	identical gene model	0.999649	3;3;3;4;1	3;3;3;4;1	5	5	0									0	EFO_0000178	0.006856	0
iPS	ENSG00000184481	FOXO4	ENSG00000184481	CHM13_G0058591	FOXO4	FOXO4	protein_coding	protein_coding	24.8362	29.3588	23.05	26.84	1	1	-0.0188119	0.0530506	0.563774	0.56393	1_to_1	identical gene model	0.999931	3;3;4;2	3;3;4;2	4	4	0									0	EFO_1000233	0.36958	1			yes
iPS	ENSG00000184486	POU3F2	ENSG00000184486	CHM13_G0048589	POU3F2	POU3F2	protein_coding	protein_coding	0.2525	0.3025	0.28	0.33	1	1	-0.04559	0.116356	0	0	1_to_1	exon_length_diff		1	1	1	1	0									0	EFO_0004875	0.45765	0
iPS	ENSG00000184489	PTP4A3	ENSG00000184489	CHM13_G0055004	PTP4A3	PTP4A3	protein_coding	protein_coding	0.688	0.794	0.42	0.52	1	1	-0.0200081	0.0530506	0.999494	0.999494	1_to_1	identical gene model		5;6;5;5;4;3	5;6;5;5;4;3	6	6	0	GRC Housekeeping, Variation								0	EFO_0004584	0.368	0
iPS	ENSG00000184490																									0												0
iPS	ENSG00000184492	FOXD4L1	ENSG00000184492	CHM13_G0032065	FOXD4L1	FOXD4L1	protein_coding	protein_coding	0.2	0.24	0.2	0.24	0	0			0.75	0.75	1_to_1	identical gene model	0.999759	1	1	1	1	0	Missing sequence, Path Problem		High Signal Region	High Signal Region					0	EFO_0001378	0.36147	0
iPS	ENSG00000184497	TMEM255B	ENSG00000184497	CHM13_G0015611	TMEM255B	TMEM255B	protein_coding	protein_coding	3.41125	3.165	3.14	2.655	1	1	1.12201	0.00190726	0.598591	0.817543	1_to_1	exon_count_diff		9;5;3;6;4;3	10;5;3;6;4;2	6	6	0	Gap, Path Problem								0	EFO_0006336	0.27496	0
iPS	ENSG00000184500	PROS1	ENSG00000184500	CHM13_G0039200	PROS1	PROS1	protein_coding	protein_coding		0.1		0.1	0	0	-0.0201067	0.0530506	0.999658	0.999662	1_to_1	identical gene model	0.999978	15;15;15;16;16;14;15;5;15;6;2;4	15;15;15;16;16;14;15;5;15;6;2;4	12	12	0	Missing sequence				1	Thrombophilia 5 due to protein S deficiency, autosomal dominant;Thrombophilia 5 due to protein S deficiency, autosomal recessive	3;3	known_molec_cause;known_molec_cause	1	Orphanet_743	0.84575	0
iPS	ENSG00000184502	GAST	ENSG00000184502	CHM13_G0024307	GAST	GAST	protein_coding	protein_coding					0	0					1_to_1	identical gene model	0.999073	3	3	1	1	0	GRC Housekeeping								0	EFO_0000304	0.22807	0
iPS	ENSG00000184507	NUTM1	ENSG00000184507	CHM13_G0018395	NUTM1	NUTM1	protein_coding	protein_coding					0	0			0.999339	0.999339	1_to_1	identical gene model	0.999962	8;8;7;7	8;8;7;7	4	4	0	Variation								0	EFO_0005783	0.41988	1			yes
iPS	ENSG00000184508	HDDC3	ENSG00000184508	CHM13_G0019885	HDDC3	HDDC3	protein_coding	protein_coding	9.78625	11.4388	9.03	10.78	1	1	-0.0200764	0.0530506	0.979865	0.979863	1_to_1	identical gene model		4;3;5;4;3;3;2;4;2;2	4;3;5;4;3;3;2;4;2;2	10	10	0									0	EFO_0007937	0.12404	0
iPS	ENSG00000184515	BEX5	ENSG00000184515	CHM13_G0058991	BEX5	BEX5	protein_coding	protein_coding	10.65	12.4113	10.015	12.15	1	1	-0.0212921	0.0530506	0.943036	0.942901	1_to_1	identical gene model		3;3;2	3;3;2	3	3	0	GRC Housekeeping, Clone Problem, Path Problem								0	EFO_0000519	0.034474	0
iPS	ENSG00000184517	ZFP1	ENSG00000184517	CHM13_G0022269	ZFP1	ZFP1	protein_coding	protein_coding	0.78	0.908571	0.71	0.88	1	1	-0.019629	0.0530506	0.996887	0.997043	1_to_1	exon_length_diff		5;2;3;2;4;4;3;4;4	5;2;3;2;4;4;3;4;4	9	9	0	Variation								0	EFO_0004587	0.40414	0
iPS	ENSG00000184523	PTGER4P2	ENSG00000184523	CHM13_G0056117	PTGER4P2	PTGER4P2	transcribed_processed_pseudogene	transcribed_processed_pseudogene					0	0					1_to_1	exon_length_diff		2;1	2;1	2	2	0	Gap, Localization Problem, GRC Housekeeping		High Signal Region	High Signal Region								0
iPS	ENSG00000184524	CEND1	ENSG00000184524	CHM13_G0007856	CEND1	CEND1	protein_coding	protein_coding	3.3475	4.16625	3.27	3.865	1	1	-0.12035	0.0530506	0.259378	0.247216	1_to_1	exon_length_diff		2;2	2;2	2	2	0	Variation								0	EFO_0004695	0.17103	0
iPS	ENSG00000184530	C6orf58	ENSG00000184530	CHM13_G0048968	C6orf58	C6orf58	protein_coding	protein_coding	0.198571	0.231429	0.22	0.25	1	1	-0.0200407	0.0530506	0	0	1_to_1	identical gene model	0.999729	5;6	5;6	2	2	0									0	EFO_0007901	0.079184	0
iPS	ENSG00000184544	DHRS7C	ENSG00000184544	CHM13_G0023130	DHRS7C	DHRS7C	protein_coding	protein_coding					0	0					1_to_1	identical gene model		6;3;6	6;3;6	3	3	0									0	EFO_0004286	0.076666	0
iPS	ENSG00000184545	DUSP8	ENSG00000184545	CHM13_G0007886	DUSP8	DUSP8	protein_coding	protein_coding	0.11	0.12	0.11	0.12	0	0	0.178771	0.433061	0.989748	0.993587	1_to_1	exon_length_diff		6;7;5	6;7;5	3	3	0	GRC Housekeeping, Clone Problem, Variation				1	Ectodermal dysplasia 4, hair/nail type	3	known_molec_cause	0	MONDO_0024622	0.29962	0
iPS	ENSG00000184557	SOCS3	ENSG00000184557	CHM13_G0025502	SOCS3	SOCS3	protein_coding	protein_coding	46.6987	55.8013	39.75	47.09	1	1	-0.028925	0.0530506	0.0080701	0	1_to_1	identical gene model	0.998752	2	2	1	1	0	Localization Problem				0	{Dermatitis, atopic, susceptibility to, 4}	2	linakge_mapping	0	EFO_0004458	0.25493	0
iPS	ENSG00000184560	SPEM2	ENSG00000184560	CHM13_G0023014	SPEM2	SPEM2	protein_coding	protein_coding	0.135	0.16	0.135	0.16	0	0			0.6	0.6	1_to_1	identical gene model	0.999903	3;3	3;3	2	2	0	Clone Problem								0	EFO_0004696	0.21401	0
iPS	ENSG00000184564	SLITRK6	ENSG00000184564	CHM13_G0015236	SLITRK6	SLITRK6	protein_coding	protein_coding	0.14	0.175	0.135	0.18	1	1	0.366098	0.282252	0.595367	0.631599	1_to_1	exon_length_diff		2;3;2	2;3;2	3	3	0					1	Deafness and myopia	3	known_molec_cause	0	Orphanet_363396	0.64682	0
iPS	ENSG00000184566		ENSG00000184566	CHM13_G0008664	AC132216.1	AC132216.1	lncRNA	lncRNA					0	0					1_to_1	identical gene model	0.999393	1;1	1;1	2	2	0									0	EFO_0000326	0.038098	0
iPS	ENSG00000184571	PIWIL3	ENSG00000184571	CHM13_G0036994	PIWIL3	PIWIL3	protein_coding	protein_coding					0	0			1	1	1_to_1	identical gene model	0.998932	21;20;22;22;21	21;20;22;22;21	5	5	0	Clone Problem								0	EFO_0004532	0.28952	0
iPS	ENSG00000184574	LPAR5	ENSG00000184574	CHM13_G0011331	LPAR5	LPAR5	protein_coding	protein_coding		0.1		0.1	0	0			0.995536	0.996324	1_to_1	exon_length_diff		2;2;3	2;2;3	3	3	0									0	EFO_0004526	0.30839	0
iPS	ENSG00000184575	XPOT	ENSG00000184575	CHM13_G0012801	XPOT	MSTRG.1337	protein_coding	protein_coding	169.981	22.5963	173.285	23.765	1	1	3.67814	1.20322e-06	0.391511	0.979889	1_to_1	transcript_count_diff		25;4;6;8;7;3	24;26;25;4;6;8;7;3	6	8	0									0	EFO_0004527	0.29232	0
iPS	ENSG00000184584	STING1	ENSG00000184584	CHM13_G0045721	STING1	STING1	protein_coding	protein_coding					0	0			1	1	1_to_1	identical gene model	0.999405	8;6;6;9;5;6;3;7;2;7;5;6;6;4;7;5;5;3;5;5;2;3;2	8;6;6;9;5;6;3;7;2;7;5;6;6;4;7;5;5;3;5;5;2;3;2	23	23	0	Missing sequence, Gap				1	STING-associated vasculopathy, infantile-onset;Wolfram syndrome 2	3;3	known_molec_cause;known_molec_cause	0	MONDO_0014405	0.70058	0
iPS	ENSG00000184588	PDE4B	ENSG00000184588	CHM13_G0001877	PDE4B	PDE4B	protein_coding	protein_coding	0.64625	0.7825	0.325	0.375	1	1	-0.0192267	0.0530506	0.986012	0.985885	1_to_1	identical gene model	0.999656	17;17;15;2;3;3;6;5;5;3;5;10;5;5;10;4;3;2	17;17;15;2;3;3;6;5;5;3;5;10;5;5;10;4;3;2	18	18	0									0	MONDO_0004979	0.60707	0
iPS	ENSG00000184596																									0												0
iPS	ENSG00000184599	TAFA3	ENSG00000184599	CHM13_G0002632	TAFA3	TAFA3	protein_coding	protein_coding	0.708	0.848	0.76	0.89	1	1	-0.0196012	0.0530506	0.941835	0.941835	1_to_1	identical gene model		5;5	5;5	2	2	0									0	EFO_0007010	0.28172	0
iPS	ENSG00000184601	C14orf180	ENSG00000184601	CHM13_G0017676	C14orf180	C14orf180	protein_coding	protein_coding					0	0			1	1	1_to_1	identical gene model		5;5;5	5;5;5	3	3	0									0	EFO_0006930	0.072164	0
iPS	ENSG00000184602	SNN	ENSG00000184602	CHM13_G0020636	SNN	SNN	protein_coding	protein_coding	138.273	162.476	140.695	159.765	1	1	-0.0201037	0.0530506	0	0	1_to_1	identical gene model		2	2	1	1	0									0	EFO_0005192	0.30912	0
iPS	ENSG00000184608	FAM167A-AS1	ENSG00000184608	CHM13_G0052898	FAM167A-AS1	FAM167A-AS1	lncRNA	lncRNA	0.38	0.47	0.38	0.47	0	0			0.5	0.5	1_to_1	exon_length_diff		7;7;4;3	7;7;4;3	4	4	0	Variation, Path Problem								0	EFO_1000028	0.0081593	0
iPS	ENSG00000184611	KCNH7	ENSG00000184611	CHM13_G0032763	KCNH7	KCNH7	protein_coding	protein_coding					0	0			0.99582	0.99582	1_to_1	identical gene model		16;15;8;6;5	16;15;8;6;5	5	5	0	Path Problem			High Signal Region					0	MONDO_0005301	0.58543	0
iPS	ENSG00000184612	RPL7P26	ENSG00000184612	CHM13_G0046939	RPL7P26	RPL7P26	processed_pseudogene	processed_pseudogene	1.06333	1.25333	0.75	0.85	1	1	-0.0205235	0.0530506	0.555556	0.555556	1_to_1	identical gene model		1	1	1	1	0												0
iPS	ENSG00000184613	NELL2	ENSG00000184613	CHM13_G0012094	NELL2	NELL2	protein_coding	protein_coding	6.59375	7.73125	6.67	7.71	1	1	-0.0199483	0.0530506	0.998637	0.998637	1_to_1	identical gene model	0.999961	20;20;21;21;22;21;21;2;2;5;8;13;3;10;4;3;3;3;2;4	20;20;21;21;22;21;21;2;2;5;8;13;3;10;4;3;3;3;2;4	20	20	0									0	EFO_0005423	0.30067	0
iPS	ENSG00000184616	SPDYE12	ENSG00000184616	CHM13_G0051090	SPDYE12P	SPDYE12P	unprocessed_pseudogene	unprocessed_pseudogene	0.482	0.578	0.35	0.43	1	1	-0.0202142	0.0530506	0.383333	0.383333	1_to_1	identical gene model		6	6	1	1	0	Gap, Path Problem			High Signal Region					0	EFO_0004696	0.34821	0
iPS	ENSG00000184617	ZNF840P	ENSG00000184617	CHM13_G0035182	ZNF840P	ZNF840P	unprocessed_pseudogene	unprocessed_pseudogene	0.7925	0.9225	0.94	1.135	1	1	-0.020391	0.0530506	0.025	0.025	1_to_1	identical gene model		3	3	1	1	0												0
iPS	ENSG00000184619	KRBA2	ENSG00000184619	CHM13_G0023098	KRBA2	KRBA2	protein_coding	protein_coding	0.455714	0.484286	0.33	0.38	1	1	0.0647154	0.351324	0.986585	0.987648	1_to_1	exon_count_diff		6;2;2;3;4	5;2;2;3;4	5	5	0									0	EFO_0004528	0.037772	0
iPS	ENSG00000184624	ZNF72P	ENSG00000184624	LOFF_G0001883	ZNF72P	ZNF72P	unprocessed_pseudogene	unprocessed_pseudogene					0	0			1	1	1_to_1	exon_count_diff		3	9	1	1	0	Path Problem, Clone Problem			High Signal Region								0
iPS	ENSG00000184634	MED12	ENSG00000184634	CHM13_G0058595	MED12	MED12	protein_coding	protein_coding	4.64375	5.485	4.515	5.5	1	1	-0.0197975	0.0530506	0.988568	0.988565	1_to_1	identical gene model	0.999975	45;45;45;4;3;3;2;3;7	45;45;45;4;3;3;2;3;7	9	9	0					1	Hardikar syndrome;Lujan-Fryns syndrome;Ohdo syndrome, X-linked;Opitz-Kaveggia syndrome	3;3;3;3	known_molec_cause;known_molec_cause;known_molec_cause;known_molec_cause	0	MONDO_0010655	0.75534	1			yes
iPS	ENSG00000184635	ZNF93	ENSG00000184635	CHM13_G0028070	ZNF93	ZNF93	protein_coding	protein_coding	68.5337	80.65	69.015	79.945	1	1	-0.0198487	0.0530506	0.57813	0.57813	1_to_1	identical gene model		3;4;4;5;3;4;4;5;2	3;4;4;5;3;4;4;5;2	9	9	0									0	EFO_0004252	0.11293	0
iPS	ENSG00000184640	SEPTIN9	ENSG00000184640	CHM13_G0025465	SEPTIN9	MSTRG.2573	protein_coding	protein_coding	24.4737	23.64	18.82	18.195	1	1	0.771018	0.00116529	0.998627	0.999463	1_to_1	transcript_count_diff		2;4;11;12;3;12;12;4;11;5;2;7;3;11;2;11;4;2;2;2;11;2;2;2;2;10;5;4;6;5;10;8;6;10;10;5;10;5;5;3;5;6;10;3;5;3;4;2	12;2;11;12;4;11;12;3;12;12;12;4;11;11;5;2;7;3;11;2;11;11;4;2;2;2;11;2;2;2;2;10;5;4;10;6;5;10;8;6;10;10;5;10;5;5;3;5;6;10;3;5;3;4;2	48	55	0	Variation, Localization Problem				1	Amyotrophy, hereditary neuralgic	3	known_molec_cause	0	MONDO_0017362	0.73341	1			yes
iPS	ENSG00000184647	PRSS55	ENSG00000184647	CHM13_G0052930	PRSS55	PRSS55	protein_coding	protein_coding	0.19	0.22	0.19	0.22	0	0			0	0	1_to_1	exon_length_diff		5;5;5	5;5;5	3	3	0	Variation, Path Problem								0	EFO_0003923	0.31567	0
iPS	ENSG00000184650	ODF4	ENSG00000184650	CHM13_G0023097	ODF4	ODF4	protein_coding	protein_coding					0	0					1_to_1	identical gene model		3;3;4;4	3;3;4;4	4	4	0									0	EFO_0004528	0.26479	0
iPS	ENSG00000184659	FOXD4L4	ENSG00000184659	CHM13_G0055906	FOXD4L4	FOXD4L4	protein_coding	protein_coding	0.11	0.13	0.11	0.13	0	0			0.5	0.5	1_to_1	identical gene model	0.999551	1	1	1	1	1	Gap, Localization Problem, GRC Housekeeping, Path Problem		High Signal Region	High Signal Region					0	HP_0003040	0.10154	0
iPS	ENSG00000184661	CDCA2	ENSG00000184661	CHM13_G0053272	CDCA2	CDCA2	protein_coding	protein_coding	3.13	3.72625	2.48	2.74	1	1	-0.0223068	0.0536855	0.989867	0.989838	1_to_1	identical gene model	0.999969	14;3;15;7;9	14;3;15;7;9	5	5	0									0	EFO_0007788	0.33874	0
iPS	ENSG00000184669	OR7E14P	ENSG00000184669	CHM13_G0008398	OR7E14P	OR7E14P	transcribed_unprocessed_pseudogene	transcribed_unprocessed_pseudogene	0.7	0.90875	0.62	0.8	1	1	-0.121304	0.228927	0.953203	0.935863	1_to_1	exon_length_diff		2;5;1	2;5;1	3	3	0												0
iPS	ENSG00000184672	RALYL	ENSG00000184672	CHM13_G0054216	RALYL	RALYL	protein_coding	protein_coding	0.18	0.15	0.18	0.15	0	0			0.974078	0.969614	1_to_1	exon_length_diff		3;10;9;9;8;4;9;2;8;6;2	3;10;9;9;8;4;9;2;8;6;2	11	11	0				High Signal Region					0	EFO_0004340	0.43527	0
iPS	ENSG00000184674																									0												0
iPS	ENSG00000184675	AMER1	ENSG00000184675	CHM13_G0058486	AMER1	AMER1	protein_coding	protein_coding	11.1837	13.1575	9.42	11.415	1	1	-0.0198569	0.0532189	0	0	1_to_1	exon_length_diff		2	2	1	1	0					1	Osteopathia striata with cranial sclerosis	3	known_molec_cause	0	Orphanet_2780	0.70554	1			yes
iPS	ENSG00000184677	ZBTB40	ENSG00000184677	CHM13_G0000690	ZBTB40	ZBTB40	protein_coding	protein_coding	0.4	0.48	0.36	0.42	1	1	-0.0194252	0.0530506	0.999492	0.999492	1_to_1	exon_length_diff		9;16;18;19;7	9;16;18;19;7	5	5	0									0	EFO_0003923	0.41988	0
iPS	ENSG00000184678	H2BC21	ENSG00000184678	CHM13_G0003066	H2BC21	H2BC21	protein_coding	protein_coding	10.0787	11.83	10.05	11.66	1	1	-0.0196936	0.0530506	0.00566097	0.00566097	1_to_1	identical gene model		1	1	1	1	0				Low Mappability					0	EFO_0000763;EFO_0005741	0.50304	0
iPS	ENSG00000184697	CLDN6	ENSG00000184697	CHM13_G0020403	CLDN6	CLDN6	protein_coding	protein_coding	60.9263	71.3662	43.125	48.935	1	1	-0.0203843	0.0530506	0.99683	0.99683	1_to_1	identical gene model		2;3;3	2;3;3	3	3	0									0	EFO_0000304	0.24592	0
iPS	ENSG00000184698	OR51M1	ENSG00000184698	CHM13_G0008104	OR51M1	OR51M1	protein_coding	protein_coding					0	0	-0.0200069	0.0530506	0.666667	0.693333	1_to_1	exon_length_diff		3;3;1	3;3;1	3	3	0	Variation								0	MONDO_0024622	0.21967	0
iPS	ENSG00000184702	SEPTIN5	ENSG00000184702	CHM13_G0036629	SEPTIN5	SEPTIN5	protein_coding	protein_coding	1.8825	2.16875	1.64	1.895	1	1	-0.0206733	0.0530506	0.994886	0.994886	1_to_1	identical gene model		12;12;10;10;8;2;11;11;6;2;4;4;6	12;12;10;10;8;2;11;11;6;2;4;4;6	13	13	0	Clone Problem								0	HP_0040185	0.34001	1			yes
iPS	ENSG00000184708	EIF4ENIF1	ENSG00000184708	CHM13_G0037218	EIF4ENIF1	EIF4ENIF1	protein_coding	protein_coding	6.1275	7.27375	6.405	7.385	1	1	-0.0430207	0.117167	0.994596	0.994452	1_to_1	exon_length_diff		3;17;9;19;19;17;7;2;4;7;5;4;4	3;17;9;19;19;17;7;2;4;7;5;4;4	13	13	0	Clone Problem								0	EFO_0004266	0.42766	0
iPS	ENSG00000184709	LRRC26	ENSG00000184709	CHM13_G0057444	LRRC26	LRRC26	protein_coding	protein_coding	0.4	0.476	0.23	0.27	1	1	-0.0203514	0.0530506	0.5	0.5	1_to_1	identical gene model	0.999488	2	2	1	1	0									0	EFO_0000616	0.074286	0
iPS	ENSG00000184716	SERINC4	ENSG00000184716	CHM13_G0018669	SERINC4	SERINC4	protein_coding	protein_coding		0.1		0.1	0	0			0.999666	0.999666	1_to_1	identical gene model		10;12;10;11;6;3	10;12;10;11;6;3	6	6	0									0	EFO_0007629	0.032095	0
iPS	ENSG00000184719	RNLS	ENSG00000184719	CHM13_G0006938	RNLS	RNLS	protein_coding	protein_coding	10.775	12.7312	10.945	12.63	1	1	-0.023825	0.0545713	0.743013	0.743372	1_to_1	identical gene model	0.999364	7;7;5;3;4	7;7;5;3;4	5	5	0									0	EFO_0004509	0.46929	0
iPS	ENSG00000184724	KRTAP6-1	ENSG00000184724	CHM13_G0035942	KRTAP6-1	KRTAP6-1	protein_coding	protein_coding					0	0					1_to_1	identical gene model		1	1	1	1	0									0	EFO_0000181;EFO_0000519	0.18479	0
iPS	ENSG00000184730	APOBR	ENSG00000184730	CHM13_G0021065	APOBR	APOBR	protein_coding	protein_coding					0	0			1	1	1_to_1	exon_count_diff		5;4	4;4	2	2	0	Clone Problem								0	EFO_0004309	0.34952	0
iPS	ENSG00000184731	FAM110C	ENSG00000184731	CHM13_G0029951	FAM110C	FAM110C	protein_coding	protein_coding	14.7812	17.3538	14.375	16.575	1	1	-0.0188357	0.109083	0.326396	0.326834	1_to_1	identical gene model	0.998866	2;2;2	2;2;2	3	3	0									0	EFO_0004321	0.20008	0
iPS	ENSG00000184735	DDX53	ENSG00000184735	CHM13_G0057830	DDX53	DDX53	protein_coding	protein_coding	0.1	0.12	0.1	0.12	0	0	-0.020062	0.0530506	0	0	1_to_1	identical gene model		1	1	1	1	0									0	MONDO_0021496	0.28045	0
iPS	ENSG00000184741	OR5AQ1P	ENSG00000184741	CHM13_G0009037	OR5AQ1P	OR5AQ1P	transcribed_unprocessed_pseudogene	transcribed_unprocessed_pseudogene					0	0					1_to_1	identical gene model	0.99973	2;2;1	2;2;1	3	3	0												0
iPS	ENSG00000184743	ATL3	ENSG00000184743	CHM13_G0009429	ATL3	MSTRG.998	protein_coding	protein_coding	20.4587	0.224286	21.225	0.16	1	1	7.0383	1.61506e-10	0.472913	0.997744	1_to_1	transcript_count_diff		13;13;4;3	12;13;13;4;3	4	5	0					1	Neuropathy, hereditary sensory, type IF	3	known_molec_cause	0	Orphanet_36386	0.61829	0
iPS	ENSG00000184752	NDUFA12	ENSG00000184752	CHM13_G0013252	NDUFA12	NDUFA12	protein_coding	protein_coding	161.616	187.3	159.97	181.585	1	1	-0.0184679	0.0530506	0.941109	0.941243	1_to_1	identical gene model	0.999795	5;3;3;3;4;2;5;3;5	5;3;3;3;4;2;5;3;5	9	9	0					1	Mitochondrial complex I deficiency, nuclear type 23	3	known_molec_cause	0	MONDO_0005148	0.60746	0
iPS	ENSG00000184761	PRSS40B	ENSG00000184761	CHM13_G0032319	PRSS40B	PRSS40B	transcribed_unprocessed_pseudogene	transcribed_unprocessed_pseudogene					0	0					1_to_1	identical gene model	0.999486	5;5	5;5	2	2	0	Path Problem		High Signal Region	High Signal Region								0
iPS	ENSG00000184774	MGAT4EP	ENSG00000184774	CHM13_G0004393	MGAT4EP	MGAT4EP	transcribed_unitary_pseudogene	transcribed_unitary_pseudogene	0.173333	0.1775	0.17	0.15	1	1	-0.0198417	0.0530506	0.760317	0.760317	1_to_1	identical gene model		3;1	3;1	2	2	0												0
iPS	ENSG00000184785	SMIM10	ENSG00000184785	CHM13_G0059516	SMIM10	SMIM10	protein_coding	protein_coding	14.955	17.4775	14.195	15.7	1	1	-0.0195374	0.0530506	0	0	1_to_1	identical gene model		1	1	1	1	0									0	EFO_0005842	0.010967	0
iPS	ENSG00000184786	DYNLT2	ENSG00000184786	CHM13_G0049665	TCTE3	TCTE3	protein_coding	protein_coding	25.9337	30.2475	27.29	32.345	1	1	-0.0222963	0.0605499	0.0163772	0.0163073	1_to_1	identical gene model	0.999032	4;1	4;1	2	2	0									0	EFO_0004312	0.149	0
iPS	ENSG00000184787	UBE2G2	ENSG00000184787	CHM13_G0036340	UBE2G2	UBE2G2	protein_coding	protein_coding	32.1287	37.59	23.55	25.85	1	1	-0.0131525	0.163486	0.938723	0.939207	1_to_1	exon_length_diff		6;2;4;7;7;7;6;5;4;5;5;2	6;2;4;7;7;7;6;5;4;5;5;2	12	12	0									0	EFO_0000478;EFO_0005922	0.18448	0
iPS	ENSG00000184788	SATL1	ENSG00000184788	CHM13_G0058812	SATL1	SATL1	protein_coding	protein_coding	0.6325	0.7	0.66	0.69	1	1	0.0833467	0.463251	0.937942	0.930464	1_to_1	exon_count_diff		8;6;5;12;13;3	8;6;5;12;12;3	6	6	0									0	EFO_0000305	0.016546	0
iPS	ENSG00000184789	OR4C10P	ENSG00000184789	CHM13_G0008904	OR4C10P	OR4C10P	unprocessed_pseudogene	unprocessed_pseudogene					0	0					1_to_1	identical gene model		1	1	1	1	0												0
iPS	ENSG00000184792	OSBP2	ENSG00000184792	CHM13_G0037184	OSBP2	OSBP2	protein_coding	protein_coding	0.596	0.665714	0.54	0.42	1	1	-0.312352	0.171636	0.997563	0.997088	1_to_1	exon_count_diff		15;14;14;14;14;13;4;4;4;3;6;13;12;7;5;12;10;3;2	15;14;14;14;14;13;4;4;4;3;6;13;12;7;5;12;10;2;2	19	19	0	Clone Problem								0	EFO_0007800	0.34569	0
iPS	ENSG00000184795	UNC93B5	ENSG00000184795	CHM13_G0009705	UNC93B5	UNC93B5	unprocessed_pseudogene	unprocessed_pseudogene	0.22	0.25	0.22	0.25	0	0			0.9	0	1_to_1	identical gene model	0.990951	3	3	1	1	0												0
iPS	ENSG00000184809	B3GALT5-AS1	ENSG00000184809	CHM13_G0036167	B3GALT5-AS1	B3GALT5-AS1	lncRNA	lncRNA	6.7025	7.8	7.18	8.315	1	1	-0.0190158	0.0530506	0.919612	0.919624	1_to_1	identical gene model	0.999478	3;5;4;4;3;3;3	3;5;4;4;3;3;3	7	7	0									0	MONDO_0100096	0.042537	0
iPS	ENSG00000184811	TRARG1	ENSG00000184811	CHM13_G0022719	TRARG1	TRARG1	protein_coding	protein_coding	0.1775	0.2075	0.195	0.23	1	1	-0.0201023	0.0530506	0	0	1_to_1	identical gene model	0.999265	3	3	1	1	0	GRC Housekeeping								0	EFO_0007841	0.27965	0
iPS	ENSG00000184814	PRR23B	ENSG00000184814	CHM13_G0039972	PRR23B	PRR23B	protein_coding	protein_coding	0.938	1.09	0.9	1.11	1	1	-0.0206054	0.0530506	0	0	1_to_1	identical gene model		1	1	1	1	0									0	EFO_0004212	0.13082	0
iPS	ENSG00000184828	ZBTB7C	ENSG00000184828	CHM13_G0026475	ZBTB7C	ZBTB7C	protein_coding	protein_coding					0	0			1	1	1_to_1	identical gene model	0.999741	5;3;3;4;3;5;4;5;6;5;4;6;5;5;4;5;6;3;6;5;5;4	5;3;3;4;3;5;4;5;6;5;4;6;5;5;4;5;6;3;6;5;5;4	22	22	0				High Signal Region					0	EFO_0004340	0.48948	0
iPS	ENSG00000184831	APOO	ENSG00000184831	CHM13_G0057840	APOO	APOO	protein_coding	protein_coding	23.7787	27.8663	23.65	27.515	1	1	-0.019904	0.0530506	0.964133	0.964161	1_to_1	identical gene model		9;4;6;2;8;8;3;5;7	9;4;6;2;8;8;3;5;7	9	9	0									0	EFO_1000036	0.344	0
iPS	ENSG00000184838	PRR16	ENSG00000184838	CHM13_G0045361	PRR16	PRR16	protein_coding	protein_coding	0.286667	0.336667	0.32	0.365	1	1	-0.0199032	0.0530506	0.965284	0.965284	1_to_1	identical gene model	0.99972	2;3;2;4;3	2;3;2;4;3	5	5	0									0	EFO_0005763	0.36589	0
iPS	ENSG00000184840	TMED9	ENSG00000184840	CHM13_G0046473	TMED9	TMED9	protein_coding	protein_coding	178.536	208.252	181.03	210.465	1	1	-0.0247955	0.0592678	0.769258	0.768664	1_to_1	exon_length_diff		5;2;4;4;3;3	5;2;4;4;3;3	6	6	0									0	EFO_0006889	0.11087	0
iPS	ENSG00000184844	CYCSP45	ENSG00000184844	CHM13_G0059861	CYCSP45	CYCSP45	processed_pseudogene	processed_pseudogene	6.99	8.19875	7.055	8.315	1	1	-0.0207303	0.0530506	0.134821	0.134821	1_to_1	identical gene model		1	1	1	1	0	Path Problem											0
iPS	ENSG00000184845	DRD1	ENSG00000184845	CHM13_G0046393	DRD1	DRD1	protein_coding	protein_coding	0.13	0.14	0.13	0.14	0	0	-0.0200665	0.0530506	0	0	1_to_1	identical gene model	0.997818	2	2	1	1	0									0	MP_0001914	0.59781	0
iPS	ENSG00000184856	LINC00308	ENSG00000184856	CHM13_G0035798	LINC00308	LINC00308	lncRNA	lncRNA					0	0					1_to_1	exon_count_diff		4;6	4;5	2	2	0	GRC Housekeeping, Variation								0	Orphanet_275766	0.0073916	0
iPS	ENSG00000184857	TMEM186	ENSG00000184857	CHM13_G0020558	TMEM186	TMEM186	protein_coding	protein_coding	65.9475	76.455	62.015	71.865	1	1	-0.0189388	0.0570495	0.0521728	0.0521991	1_to_1	identical gene model	0.999894	3;2	3;2	2	2	0									0	EFO_0004628	0.03685	0
iPS	ENSG00000184860	SDR42E1	ENSG00000184860	CHM13_G0022421	SDR42E1	SDR42E1	protein_coding	protein_coding	11.7713	13.8625	12.4	14.275	1	1	-0.0210319	0.0530506	0.193597	0.193478	1_to_1	identical gene model	0.999775	3;4;4	3;4;4	3	3	0									0	EFO_0004631	0.48502	0
iPS	ENSG00000184863	RBM33	ENSG00000184863	CHM13_G0052659	RBM33	RBM33	protein_coding	protein_coding	2.16	2.58125	1.855	2.255	1	1	-0.0218429	0.123558	0.993931	0.993921	1_to_1	exon_length_diff		6;18;7;12;6;11;3;3;5;3	6;18;7;12;6;11;3;3;5;3	10	10	0									0	EFO_0004784	0.3808	0
iPS	ENSG00000184867	ARMCX2	ENSG00000184867	CHM13_G0058976	ARMCX2	ARMCX2	protein_coding	protein_coding	25.62	30.765	22.625	23.705	1	1	-0.0951044	0.494603	0.994223	0.993538	1_to_1	exon_length_diff		5;3;6;5;3;6;6;2;5;6;3;3;2	5;3;6;5;3;6;6;2;5;6;3;3;2	13	13	0	Path Problem								0	EFO_0001075	0.0078373	0
iPS	ENSG00000184879																									0												0
iPS	ENSG00000184887	BTBD6	ENSG00000184887	CHM13_G0017709	BTBD6	BTBD6	protein_coding	protein_coding	0.405	0.453333	0.375	0.365	1	1	0.272258	0.267384	0.999192	0.999316	1_to_1	exon_count_diff		5;5;4;3;5;2	5;5;4;3;4;2	6	6	0	Unknown								0	EFO_0004309	0.19174	0
iPS	ENSG00000184897	H1-10	ENSG00000184897	CHM13_G0039796	H1-10	H1-10	protein_coding	protein_coding	478.581	556.046	517.57	569.19	1	1	-0.017142	0.0530506	0.040379	0.0404229	1_to_1	identical gene model	0.99934	1	1	1	1	0									0	EFO_0004339	0.32053	0
iPS	ENSG00000184898	RBM43	ENSG00000184898	CHM13_G0032608	RBM43	RBM43	protein_coding	protein_coding	7.46	8.76625	7.34	8.905	1	1	-0.0210591	0.0569809	0	0	1_to_1	exon_length_diff		4;2	4;2	2	2	0	Path Problem								0	EFO_0004875	0.3957	0
iPS	ENSG00000184900	SUMO3	ENSG00000184900	CHM13_G0036342	SUMO3	SUMO3	protein_coding	protein_coding	3.62625	4.24625	3.405	4.02	1	1	-0.0198047	0.0530506	0.99742	0.99742	1_to_1	identical gene model		4;4;4;4;4;2	4;4;4;4;4;2	6	6	0									0	MONDO_0011962	0.25152	0
iPS	ENSG00000184903	IMMP2L	ENSG00000184903	CHM13_G0051747	IMMP2L	IMMP2L	protein_coding	protein_coding	5.245	6.11	4.85	5.71	1	1	-0.0277403	0.071286	0.972002	0.971912	1_to_1	exon_length_diff		6;7;2;4;7;5;5;4;2;5	6;7;2;4;7;5;5;4;2;5	10	10	0				High Signal Region					0	MONDO_0005090	0.47817	0
iPS	ENSG00000184905	TCEAL2	ENSG00000184905	CHM13_G0058988	TCEAL2	TCEAL2	protein_coding	protein_coding	18.4387	21.5688	18.49	21.655	1	1	-0.0229053	0.0530506	0.924959	0.924878	1_to_1	identical gene model		3;2;3;4	3;2;3;4	4	4	0	GRC Housekeeping, Clone Problem, Path Problem								0	MONDO_0007763	0.074286	0
iPS	ENSG00000184906		ENSG00000184906	CHM13_G0055900	AMYH02020865.1	AMYH02020865.1	transcribed_unprocessed_pseudogene	transcribed_unprocessed_pseudogene					0	0			1	1	1_to_1	exon_length_diff		5;4;4;4	5;4;4;4	4	4	0	Gap, GRC Housekeeping		High Signal Region	High Signal Region								0
iPS	ENSG00000184908	CLCNKB	ENSG00000184908	CHM13_G0000503	CLCNKB	CLCNKB	protein_coding	protein_coding	1.08	1.24375	0.855	0.99	1	1	-0.0196739	0.0530506	0.94284	0.945495	1_to_1	identical gene model	0.997116	14;20;13;5	14;20;13;5	4	4	0					1	Bartter syndrome, type 3;Bartter syndrome, type 4b, digenic	3;3	known_molec_cause;known_molec_cause	0	MONDO_0011822	0.76358	0
iPS	ENSG00000184911	DMRTC1B	ENSG00000184911	CHM13_G0058650	DMRTC1B	DMRTC1B	protein_coding	protein_coding					0	0			1	1	1_to_1	exon_length_diff		6;6;7;5;5;5;3	6;6;7;5;5;5;3	7	7	0	Path Problem		High Signal Region	High Signal Region								0
iPS	ENSG00000184916	JAG2	ENSG00000184916	CHM13_G0017704	JAG2	JAG2	protein_coding	protein_coding	0.795714	0.914286	0.63	0.75	1	1	-0.0189115	0.0573805	0.97611	0.974872	1_to_1	exon_length_diff		25;26;7;4;6	25;26;7;4;6	5	5	0					1	Muscular dystrophy, limb-girdle, autosomal recessive 27	3	known_molec_cause	0	EFO_0000311	0.55939	0
iPS	ENSG00000184922	FMNL1	ENSG00000184922	CHM13_G0024515	FMNL1	FMNL1	protein_coding	protein_coding	2.76125	3.54375	2.55	3.155	1	1	-0.107294	0.0530506	0.964258	0.961595	1_to_1	exon_count_diff		2;27;19;5;11;2;16;2;14;9;2;3	2;27;19;5;11;2;15;2;14;9;2;3	12	12	0	GRC Housekeeping								0	EFO_0004705	0.21983	0
iPS	ENSG00000184923	NUTM2A	ENSG00000184923	CHM13_G0006913	NUTM2A	NUTM2A	protein_coding	protein_coding	0.758333	1.08286	0.745	1.14	1	1	-0.684772	0.05713	0.91205	0.881534	1_to_1	exon_count_diff		7;7	8;8	2	2	0				Low Mappability					0	EFO_0000279	0.10162	0
iPS	ENSG00000184924	PTRHD1	ENSG00000184924	CHM13_G0030323	PTRHD1	PTRHD1	protein_coding	protein_coding	98.8888	115.235	93.875	110.585	1	1	-0.0198717	0.0537555	0.774631	0.774602	1_to_1	identical gene model	0.999941	2;3;2;2;2;2	2;3;2;2;2;2	6	6	0				High Signal Region					0	HP_0001300	0.46592	0
iPS	ENSG00000184925	LCN12	ENSG00000184925	CHM13_G0057421	LCN12	LCN12	protein_coding	protein_coding	1.2675	1.3775	1.11	1.3	1	1	0.0147838	0.728236	0.1125	0.154167	1_to_1	exon_count_diff		4;6;5;4;7;2;3;3;3;5;5;4;5;3;4	4;6;4;4;7;2;3;3;3;5;5;4;5;3;4	15	15	0									0	EFO_0000389	0.14681	0
iPS	ENSG00000184933	OR6A2	ENSG00000184933	CHM13_G0008193	OR6A2	OR6A2	protein_coding	protein_coding	0.11	0.1225	0.11	0.125	1	1	-0.0200033	0.0530506	0	0	1_to_1	identical gene model	0.999964	2;1	2;1	2	2	0									0	EFO_0000095;MONDO_0008170;EFO_0000349	0.18479	0
iPS	ENSG00000184937	WT1	ENSG00000184937	CHM13_G0008623	WT1	WT1	protein_coding	protein_coding	0.12	0.14	0.12	0.14	0	0			0.8	0.8	1_to_1	identical gene model		10;10;10;9;9;4;6;9;4;3;5;6;5;2;6;4;10;6;2;9;6;7	10;10;10;9;9;4;6;9;4;3;5;6;5;2;6;4;10;6;2;9;6;7	22	22	0					1	Denys-Drash syndrome;Frasier syndrome;Meacham syndrome;Mesothelioma, somatic;Nephrotic syndrome, type 4;Wilms tumor, type 1	3;3;3;3;3;3	known_molec_cause;known_molec_cause;known_molec_cause;known_molec_cause;known_molec_cause;known_molec_cause	0	MONDO_0008682	0.79842	1	Denys-Drash syndrome, Frasier syndrome, familial Wilms tumour	yes	yes
iPS	ENSG00000184939	ZFP90	ENSG00000184939	CHM13_G0022067	ZFP90	ZFP90	protein_coding	protein_coding	14.0237	16.3087	16.465	18.275	1	1	0.000694129	0.977535	0.994345	0.99435	1_to_1	exon_length_diff		4;4;4;4;5;5;5;5;5;5;4;5;5;5;4;4;2;3;1	4;4;4;4;5;5;5;5;5;5;4;5;5;5;4;4;2;3;1	19	19	0									0	EFO_0000729	0.41339	0
iPS	ENSG00000184945	AQP12A	ENSG00000184945	CHM13_G0034098	AQP12A	AQP12A	protein_coding	protein_coding					0	0			1	1	1_to_1	exon_count_diff		4;4;3;3;2	3;3;3;3;2	5	5	0									0	HP_0001873	0.086214	0
iPS	ENSG00000184949	FAM227A	ENSG00000184949	CHM13_G0037437	FAM227A	FAM227A	protein_coding	protein_coding	0.82	0.735	0.82	0.685	1	1	-0.0202553	0.0530506	0.988018	0.987859	1_to_1	exon_length_diff		17;17;19;3;16;11;5;6;5;5;2	17;17;19;3;16;11;5;6;5;5;2	11	11	0	Clone Problem	Collapse							0	EFO_0009270	0.24397	0
iPS	ENSG00000184954	OR6C70	ENSG00000184954	CHM13_G0012545	OR6C70	OR6C70	protein_coding	protein_coding					0	0					1_to_1	identical gene model		1	1	1	1	0				High Signal Region					0	EFO_0000621	0.21332	0
iPS	ENSG00000184956	MUC6	ENSG00000184956	CHM13_G0007871	MUC6	MUC6	protein_coding	protein_coding	0.306667	0.133333	0.35	0.11	1	1	1.62938	0.000482421	0.217776	0.0571429	1_to_1	exon_count_diff		33;3;2;3	36;3;2;3	4	4	1	GRC Housekeeping, Clone Problem, Missing sequence, Gap		High Signal Region						0	EFO_0000519	0.27188	0
iPS	ENSG00000184961	RPL7AP49	ENSG00000184961	CHM13_G0056065	RPL7AP49	RPL7AP49	processed_pseudogene	processed_pseudogene					0	0			1	1	1_to_1	identical gene model	0.998967	1	1	1	1	1	Gap, GRC Housekeeping		High Signal Region	High Signal Region								0
iPS	ENSG00000184967	NOC4L	ENSG00000184967	CHM13_G0014141	NOC4L	NOC4L	protein_coding	protein_coding	27.0787	31.735	25.13	30.02	1	1	-0.021036	0.0530506	0.818365	0.818237	1_to_1	identical gene model	0.999743	15;9;7;6	15;9;7;6	4	4	0				High Signal Region					0	EFO_0004526	0.1754	0
iPS	ENSG00000184979	USP18	ENSG00000184979	CHM13_G0036563	USP18	USP18	protein_coding	protein_coding	8.8575	11.0062	9.775	11.715	1	1	-0.104949	0.0530506	0.172798	0.118136	1_to_1	identical gene model		11	11	1	1	0	Gap, Clone Problem		High Signal Region	High Signal Region	1	Pseudo-TORCH syndrome 2	3	known_molec_cause	0	Orphanet_1229	0.64805	0
iPS	ENSG00000184983	NDUFA6	ENSG00000184983	CHM13_G0037577	NDUFA6	NDUFA6	protein_coding	protein_coding	9.80625	11.3338	9.5	11.09	1	1	-0.0118588	0.256078	0.99719	0.997192	1_to_1	identical gene model	0.998351	3;3;2	3;3;2	3	3	0	Variation, Clone Problem				1	Mitochondrial complex I deficiency, nuclear type 33	3	known_molec_cause	0	MONDO_0100133	0.63684	0
iPS	ENSG00000184984	CHRM5	ENSG00000184984	CHM13_G0018382	CHRM5	CHRM5	protein_coding	protein_coding	0.11	0.12	0.11	0.12	0	0			0.5	0.5	1_to_1	exon_length_diff		3;2;2	3;2;2	3	3	0									0	HP_0000975	0.37915	0
iPS	ENSG00000184985	SORCS2	ENSG00000184985	CHM13_G0041218	SORCS2	SORCS2	protein_coding	protein_coding	0.536667	0.636667	0.46	0.49	1	1	-0.0197963	0.0530506	0.985111	0.985069	1_to_1	identical gene model	0.999684	27;6;27;3	27;6;27;3	4	4	0	Clone Problem								0	EFO_0009306	0.29909	0
iPS	ENSG00000184986	TMEM121	ENSG00000184986	CHM13_G0017721	TMEM121	TMEM121	protein_coding	protein_coding					0	0			1	1	1_to_1	exon_count_diff		2;2;2	2;2;1	3	3	0									0	EFO_0004535	0.2993	0
iPS	ENSG00000184988	TMEM106A	ENSG00000184988	CHM13_G0024408	TMEM106A	TMEM106A	protein_coding	protein_coding	1.3375	1.56	1.51	1.745	1	1	-0.0127229	0.58954	0.643053	0.644099	1_to_1	exon_length_diff		9;7;10;9;4;9;6;3	9;7;10;9;4;9;6;3	8	8	0	Gap, Clone Problem, Unknown, GRC Housekeeping								0	EFO_0007990	0.077897	0
iPS	ENSG00000184990	SIVA1	ENSG00000184990	CHM13_G0017684	SIVA1	SIVA1	protein_coding	protein_coding	17.295	20.28	16.96	20.125	1	1	-0.0203117	0.0530506	0.974729	0.974727	1_to_1	identical gene model		4;3;3;4;6;2;2;4	4;3;3;4;6;2;2;4	8	8	0									0	EFO_0000305	0.15738	0
iPS	ENSG00000184992	BRI3BP	ENSG00000184992	CHM13_G0013966	BRI3BP	MSTRG.1500	protein_coding	protein_coding		9.19875		9.83	0	1			1	0.74937	1_to_1	transcript_count_diff		3;3	4;3;3	2	3	0									0	EFO_0004612	0.067058	0
iPS	ENSG00000184995	IFNE	ENSG00000184995	CHM13_G0055487	IFNE	IFNE	protein_coding	protein_coding	1.01143	1.20571	0.96	1.13	1	1	-0.021093	0.0530506	0	0	1_to_1	identical gene model		1	1	1	1	0									0	EFO_0004705	0.32529	0
iPS	ENSG00000184999	SLC22A10	ENSG00000184999	CHM13_G0009415	SLC22A10	SLC22A10	protein_coding	protein_coding					0	0			1	1	1_to_1	exon_length_diff		11;11;10;2;7;5	11;11;10;2;7;5	6	6	0	Variation								0	EFO_0000182	0.059572	0
iPS	ENSG00000185000	DGAT1	ENSG00000185000	CHM13_G0055127	DGAT1	DGAT1	protein_coding	protein_coding	12.7675	21.6038	11.285	19.085	1	1	-0.994405	3.25195e-06	0.901679	0.766574	1_to_1	exon_count_diff		17;12;10;3;7;8;6	17;9;10;2;5;7;6	7	7	0	Variation, Localization Problem				1	?Diarrhea 7, protein-losing enteropathy type	3	known_molec_cause	0	MONDO_0014375;HP_0002014	0.62547	0
iPS	ENSG00000185002	RFX6	ENSG00000185002	CHM13_G0048853	RFX6	RFX6	protein_coding	protein_coding	0.123333	0.14	0.11	0.13	1	1	-0.0202611	0.0530506	0.166667	0.166667	1_to_1	identical gene model		14;19;7	14;19;7	3	3	0					1	Mitchell-Riley syndrome	3	known_molec_cause	0	MONDO_0017400	0.74828	0
iPS	ENSG00000185008	ROBO2	ENSG00000185008	CHM13_G0039105	ROBO2	ROBO2	protein_coding	protein_coding	3.1875	3.69	2.91	3.6	1	1	-0.0197139	0.0530506	0.964677	0.964648	1_to_1	identical gene model	0.999985	27;23;2;26;27;27;24;6;4;3;5;3;4	27;23;2;26;27;27;24;6;4;3;5;3;4	13	13	0	Localization Problem				1	Vesicoureteral reflux 2	3	known_molec_cause	0	Orphanet_289365	0.6305	1			yes
iPS	ENSG00000185009	AP3M1	ENSG00000185009	CHM13_G0006688	AP3M1	AP3M1	protein_coding	protein_coding	37.1437	43.5575	36.02	41.89	1	1	-0.0191186	0.0530506	0.620375	0.623271	1_to_1	exon_length_diff		9;10;2;2	9;10;2;2	4	4	0	GRC Housekeeping								0	MONDO_0011962;EFO_0000181	0.25152	0
iPS	ENSG00000185010	F8	ENSG00000185010	CHM13_G0059928	F8	F8	protein_coding	protein_coding	0.98875	1.1625	1.02	1.205	1	1	-0.0194196	0.0532323	0.892187	0.892187	1_to_1	identical gene model	0.999988	5;26;6;14;2;6;5	5;26;6;14;2;6;5	7	7	0	Path Problem		High Signal Region	High Signal Region	1	Hemophilia A;Thrombophilia 13, X-linked, due to factor VIII defect	3;3	known_molec_cause;known_molec_cause	1	Orphanet_98878	0.88892	0
iPS	ENSG00000185013	NT5C1B	ENSG00000185013	CHM13_G0030225	NT5C1B	NT5C1B	protein_coding	protein_coding	0.86	1.01	0.86	1.01	0	0			0.8	0.8	1_to_1	exon_length_diff		9;10;10;5;3;5;4	9;10;10;5;3;5;4	7	7	0									0	EFO_0009718	0.23942	0
iPS	ENSG00000185015	CA13	ENSG00000185015	CHM13_G0054229	CA13	CA13	protein_coding	protein_coding	5.835	2.34375	5.545	2.345	1	1	0.336335	0.0023448	0.456106	0.516108	1_to_1	exon_length_diff		4;8;7	4;8;7	3	3	0	Variation								0	EFO_0000474	0.43836	0
iPS	ENSG00000185019	UBOX5	ENSG00000185019	CHM13_G0034255	UBOX5	UBOX5	protein_coding	protein_coding	1.11375	1.29375	0.875	1.015	1	1	-0.0196623	0.0530506	0.950355	0.949556	1_to_1	exon_length_diff		5;4;4	5;4;4	3	3	0									0	EFO_0004308	0.20515	0
iPS	ENSG00000185020																									0												0
iPS	ENSG00000185022	MAFF	ENSG00000185022	CHM13_G0037420	MAFF	MAFF	protein_coding	protein_coding	0.851429	0.982857	0.74	0.92	1	1	-0.0192824	0.0545018	0.990177	0.990187	1_to_1	identical gene model		1;3;2;3;2;3;3;3	1;3;2;3;2;3;3;3	8	8	0	Clone Problem								0	EFO_0004530	0.20672	0
iPS	ENSG00000185024	BRF1	ENSG00000185024	CHM13_G0017708	BRF1	BRF1	protein_coding	protein_coding	4.31375	5.17375	3.63	4.195	1	1	-0.113998	0.0530506	0.980723	0.9793	1_to_1	identical gene model	0.999997	17;14;18;13;6;8;5;7;11;3;18;18;5;8;4;6;7;7;3;5;4	17;14;18;13;6;8;5;7;11;3;18;18;5;8;4;6;7;7;3;5;4	21	21	0	Unknown		High Signal Region		1	Cerebellofaciodental syndrome	3	known_molec_cause	0	EFO_0009030	0.73887	0
iPS	ENSG00000185028	LRRC14B	ENSG00000185028	CHM13_G0043643	LRRC14B	LRRC14B	protein_coding	protein_coding	0.196	0.234	0.22	0.27	1	1	-0.0197951	0.0530506	0.233333	0.233333	1_to_1	identical gene model	0.999323	2	2	1	1	0									0	GO_0006306	0.096164	0
iPS	ENSG00000185031	SLC2A3P2	ENSG00000185031	CHM13_G0001858	SLC2A3P2	SLC2A3P2	processed_pseudogene	processed_pseudogene	0.17	0.21	0.17	0.21	0	0			0	0	1_to_1	identical gene model		1	1	1	1	0												0
iPS	ENSG00000185033	SEMA4B	ENSG00000185033	CHM13_G0019846	SEMA4B	SEMA4B	protein_coding	protein_coding	5.2925	6.2325	5.255	5.87	1	1	-0.0170429	0.684159	0.997297	0.997297	1_to_1	exon_length_diff		4;4;5;15;3;2;4;14;15;5;2;2;11;2;9;3;2;5;4;2	4;4;5;15;3;2;4;14;15;5;2;2;11;2;9;3;2;5;4;2	20	20	0									0	EFO_0004533	0.33032	0
iPS	ENSG00000185037	ZNF733P	ENSG00000185037	CHM13_G0050788	ZNF733P	ZNF733P	transcribed_unprocessed_pseudogene	transcribed_unprocessed_pseudogene					0	0					1_to_1	identical gene model		4;3	4;3	2	2	0									0	EFO_0000181	0.0014783	0
iPS	ENSG00000185038	MROH2A	ENSG00000185038	CHM13_G0033968	MROH2A	MROH2A	protein_coding	protein_coding	0.12	0.14	0.12	0.14	0	0			0.619048	0.619048	1_to_1	identical gene model	0.998722	42;3;3;42;2;5;7	42;3;3;42;2;5;7	7	7	0									0	EFO_0004570	0.61741	0
iPS	ENSG00000185040	SPDYE16	ENSG00000185040	CHM13_G0051152	SPDYE16	SPDYE16	protein_coding	protein_coding	0.23	0.262857	0.23	0.26	1	1	-0.652418	0.0701346	0.75395	0.806132	1_to_1	exon_length_diff		7;7;7	7;7;7	3	3	0	Variation			High Signal Region					0	EFO_0009418	0.062867	0
iPS	ENSG00000185043	CIB1	ENSG00000185043	CHM13_G0019849	CIB1	CIB1	protein_coding	protein_coding	21.72	25.4013	21.12	24.345	1	1	-0.0214755	0.0547392	0.940673	0.940598	1_to_1	identical gene model		7;7;8	7;7;8	3	3	0					1	Epidermodysplasia verruciformis 3	3	known_molec_cause	0	Orphanet_302	0.69148	0
iPS	ENSG00000185044																									0												0
iPS	ENSG00000185046	ANKS1B	ENSG00000185046	CHM13_G0013334	ANKS1B	ANKS1B	protein_coding	protein_coding	0.51	0.611429	0.22	0.24	1	1	-0.0202454	0.0530506	0.996995	0.996987	1_to_1	exon_count_diff		3;10;11;26;2;18;12;12;13;12;11;14;8;11;12;2;9;5;6;5;3;5;4;3;4;3;2;2;3;3;12;3;2;7	3;10;11;26;2;18;12;12;13;12;11;14;8;11;12;2;8;5;6;5;3;5;4;3;4;3;2;2;3;3;12;3;2;7	34	34	0				High Signal Region					0	EFO_0009902	0.38184	0
iPS	ENSG00000185049	NELFA	ENSG00000185049	CHM13_G0041096	NELFA	NELFA	protein_coding	protein_coding	5.2075	6.04	4.6	5.465	1	1	-0.00589435	0.691887	0.997762	0.997676	1_to_1	exon_length_diff		11;11;7;10;11;10;7;6;8;3;5;2;5;3;4	11;11;7;10;11;10;7;6;8;3;5;2;5;3;4	15	15	0									0	EFO_0000764	0.59221	0
iPS	ENSG00000185052	SLC24A3	ENSG00000185052	CHM13_G0034526	SLC24A3	SLC24A3	protein_coding	protein_coding	0.2	0.236667	0.2	0.22	1	1	-0.0196605	0.0530506	0.988895	0.988945	1_to_1	identical gene model	0.998362	17;18	17;18	2	2	0									0	MONDO_0005129	0.46518	0
iPS	ENSG00000185053	SGCZ	ENSG00000185053	CHM13_G0053072	SGCZ	SGCZ	protein_coding	protein_coding					0	0			0.333333	0.333333	1_to_1	exon_length_diff		8;6	8;6	2	2	0				High Signal Region					0	EFO_0004340	0.43709	0
iPS	ENSG00000185055	EFCAB10	ENSG00000185055	CHM13_G0051681	EFCAB10	EFCAB10	protein_coding	protein_coding	4.81	3.4	4.96	3.51	1	1	0.467726	0.0316887	0.949716	0.963753	1_to_1	identical gene model		4;5;5;4;5;3	4;5;5;4;5;3	6	6	0									0	EFO_0005756	0.26557	0
iPS	ENSG00000185056	C5orf47	ENSG00000185056	CHM13_G0046372	C5orf47	C5orf47	protein_coding	protein_coding	1.55	1.79875	1.615	1.82	1	1	-0.0200746	0.0530506	0.245668	0.245668	1_to_1	identical gene model		4;5	4;5	2	2	0									0	EFO_0004704	0.37896	0
iPS	ENSG00000185065	UFD1-AS1	ENSG00000185065	CHM13_G0036619	AC000068.1	AC000068.1	lncRNA	lncRNA	2.475	2.9125	2.235	2.47	1	1	-0.0203719	0.0530506	0.16405	0.16405	1_to_1	identical gene model		2	2	1	1	0	Clone Problem								0	MONDO_0100096	0.0087292	0
iPS	ENSG00000185069	KRT76	ENSG00000185069	CHM13_G0012400	KRT76	KRT76	protein_coding	protein_coding					0	0					1_to_1	identical gene model	0.999084	9	9	1	1	0									0	EFO_0000181	0.18516	0
iPS	ENSG00000185070	FLRT2	ENSG00000185070	CHM13_G0017161	FLRT2	MSTRG.1784	protein_coding	protein_coding	4.35625	4.515	3.75	3.89	1	1	2.92416	0.000288438	0.479932	0.978427	1_to_1	transcript_count_diff		2;3;5;2;3;2;2	4;4;3;4;4;3;2;3;5;2;3;2;2	7	13	0									0	EFO_0004462	0.39548	0
iPS	ENSG00000185074	OR7E31P	ENSG00000185074	CHM13_G0056420	OR7E31P	OR7E31P	unprocessed_pseudogene	unprocessed_pseudogene		0.355		0.355	0	0			1	0.625	1_to_1	identical gene model		1	1	1	1	0												0
iPS	ENSG00000185078	RPL9P14	ENSG00000185078	CHM13_G0033479	RPL9P14	RPL9P14	processed_pseudogene	processed_pseudogene	0.626667	0.73	0.57	0.71	1	1	-0.0201834	0.0530506	0	0	1_to_1	identical gene model		1	1	1	1	0	Variation											0
iPS	ENSG00000185085	INTS5	ENSG00000185085	CHM13_G0009365	INTS5	INTS5	protein_coding	protein_coding	40.5825	47.8687	34.935	42.38	1	1	-0.0204505	0.0530506	0.0267322	0.0267322	1_to_1	identical gene model		2	2	1	1	0									0	EFO_0003086	0.33262	0
iPS	ENSG00000185088	RPS27L	ENSG00000185088	CHM13_G0019092	RPS27L	RPS27L	protein_coding	protein_coding	24.88	29	22.965	25.99	1	1	-0.0274483	0.0530506	0.978435	0.978343	1_to_1	exon_length_diff		2;4;4;3;2;5;4;3	2;4;4;3;2;5;4;3	8	8	0									0	EFO_0007328	0.46197	0
iPS	ENSG00000185090	MANEAL	ENSG00000185090	CHM13_G0001179	MANEAL	MANEAL	protein_coding	protein_coding	0.77375	0.89875	0.73	0.88	1	1	-0.0191693	0.0535888	0.985776	0.985776	1_to_1	identical gene model		4;4;3;4;2	4;4;3;4;2	5	5	0									0	EFO_0007991	0.12576	0
iPS	ENSG00000185100	ADSS1	ENSG00000185100	CHM13_G0017683	ADSS1	ADSS1	protein_coding	protein_coding	13.8275	16.0587	11.715	13.6	1	1	-0.0202113	0.0530506	0.942796	0.942825	1_to_1	identical gene model		13;13;9;13;11;2;3;3;2;3;3;2	13;13;9;13;11;2;3;3;2;3;3;2	12	12	0					1	Myopathy, distal, 5	3	known_molec_cause	0	EFO_0004145	0.50884	0
iPS	ENSG00000185101	ANO9	ENSG00000185101	CHM13_G0007826	ANO9	ANO9	protein_coding	protein_coding	8.45375	10.3425	7.415	10.155	1	1	-0.31078	0.0281367	0.936758	0.91935	1_to_1	exon_count_diff		11;14;23;16;22;3;2;2	10;12;23;14;20;2;2;2	8	8	0									0	EFO_0004632;EFO_0000389	0.19004	0
iPS	ENSG00000185104	FAF1	ENSG00000185104	CHM13_G0001561	FAF1	FAF1	protein_coding	protein_coding	3.82125	4.3925	3.455	3.925	1	1	-0.00941574	0.170677	0.967888	0.968136	1_to_1	exon_length_diff		19;16;14;7;7	19;16;14;7;7	5	5	0	Clone Problem								0	MONDO_0005129	0.21268	0
iPS	ENSG00000185105	MYADML2	ENSG00000185105	CHM13_G0025650	MYADML2	MYADML2	protein_coding	protein_coding	0.62375	0.7325	0.555	0.675	1	1	-0.0196842	0.0530506	0.05625	0.05625	1_to_1	identical gene model	0.999909	3	3	1	1	0	Localization Problem, Gap								0	EFO_0004312	0.19773	0
iPS	ENSG00000185112	FAM43A	ENSG00000185112	CHM13_G0040871	FAM43A	FAM43A	protein_coding	protein_coding	6.32875	7.495	5.115	6.17	1	1	-0.0398617	0.0530506	0	0	1_to_1	exon_length_diff		1	1	1	1	0									0	EFO_0004348	0.39232	0
iPS	ENSG00000185115	NSMCE3	ENSG00000185115	CHM13_G0018259	NSMCE3	NSMCE3	protein_coding	protein_coding	26.3075	30.7975	26.94	30.405	1	1	-0.0198575	0.0530506	0	0	1_to_1	identical gene model	0.999752	1	1	1	1	0	Missing sequence, Variation				1	Lung disease, immunodeficiency, and chromosome breakage syndrome	3	known_molec_cause	0	MONDO_0008170	0.23099	0
iPS	ENSG00000185122	HSF1	ENSG00000185122	CHM13_G0055126	HSF1	HSF1	protein_coding	protein_coding	21.0162	32.0475	18.9	25.08	1	1	-1.54495	1.90979e-05	0.985937	0.955378	1_to_1	exon_count_diff		13;13;5;6;10;4;2;6;8;3;3;7;3;2	13;13;5;6;7;3;2;6;6;2;3;5;3;2	14	14	0	Gap, Path Problem, Variation, Localization Problem								0	EFO_0000304	0.18143	0
iPS	ENSG00000185127	C6orf120	ENSG00000185127	CHM13_G0049661	C6orf120	C6orf120	protein_coding	protein_coding	83.14	97.82	85.24	100.245	1	1	-0.0199202	0.0530506	0.0268836	0.0268836	1_to_1	identical gene model		1	1	1	1	0									0	EFO_0004784	0.21904	0
iPS	ENSG00000185129	PURA	ENSG00000185129	CHM13_G0045741	PURA	PURA	protein_coding	protein_coding	1.82875	2.14625	1.59	1.78	1	1	-0.0174365	0.363421	0.247028	0.247929	1_to_1	exon_length_diff		2;2;2;2;1	2;2;2;2;1	5	5	0					1	Neurodevelopmental disorder with neonatal respiratory insufficiency, hypotonia, and feeding difficulties	3	known_molec_cause	0	EFO_0003847	0.77792	0
iPS	ENSG00000185130	H2BC13	ENSG00000185130	CHM13_G0047174	H2BC13	H2BC13	protein_coding	protein_coding	7.59143	8.95857	9.67	11.54	1	1	-0.0222732	0.0530506	0	0	1_to_1	identical gene model		1	1	1	1	0				High Signal Region					0	EFO_0000763;EFO_0005741	0.50304	0
iPS	ENSG00000185133	INPP5J	ENSG00000185133	CHM13_G0037202	INPP5J	INPP5J	protein_coding	protein_coding	1.3925	1.615	1.435	1.705	1	1	-0.0196151	0.0530506	0.994765	0.994766	1_to_1	identical gene model	0.999652	5;14;12;13;3;8;4;14;13;15;6;7;6	5;14;12;13;3;8;4;14;13;15;6;7;6	13	13	0	Clone Problem								0	EFO_0000519	0.27046	0
iPS	ENSG00000185149	NPY2R	ENSG00000185149	CHM13_G0043173	NPY2R	NPY2R	protein_coding	protein_coding					0	0	-0.0200272	0.0530506	0.980572	0.980572	1_to_1	identical gene model		2;2	2;2	2	2	0									0	EFO_0000519	0.26103	0
iPS	ENSG00000185155	MIXL1	ENSG00000185155	CHM13_G0004876	MIXL1	MIXL1	protein_coding	protein_coding	0.725	0.86375	0.535	0.64	1	1	-0.0192874	0.0530506	0.67499	0.67499	1_to_1	identical gene model		2;2;2	2;2;2	3	3	0									0	EFO_0004696	0.28195	0
iPS	ENSG00000185156	MFSD6L	ENSG00000185156	CHM13_G0023110	MFSD6L	MFSD6L	protein_coding	protein_coding	10.2462	11.92	9.15	10.825	1	1	-0.0212142	0.0530506	0	0	1_to_1	identical gene model	0.999734	1	1	1	1	0									0	EFO_0004696	0.045393	0
iPS	ENSG00000185158	LRRC37B	ENSG00000185158	CHM13_G0023871	LRRC37B	LRRC37B	protein_coding	protein_coding	15.6738	18.1588	15.83	18.37	1	1	-0.020036	0.0530506	0.981161	0.981156	1_to_1	identical gene model		2;3;15;2;12;11;10;8;12;12;4;7;5;7;3;2;4;4;3;2	2;3;15;2;12;11;10;8;12;12;4;7;5;7;3;2;4;4;3;2	20	20	0									0	EFO_0008039	0.1967	0
iPS	ENSG00000185163	DDX51	ENSG00000185163	CHM13_G0014140	DDX51	DDX51	protein_coding	protein_coding	11.2112	14.7462	9.915	14.055	1	1	-0.402861	0.00128772	0.866526	0.812349	1_to_1	exon_count_diff		15;2;6;10;7;5	15;2;5;8;5;4	6	6	0				High Signal Region					0	EFO_0004339	0.25205	0
iPS	ENSG00000185164	NOMO2	ENSG00000185164	CHM13_G0020807	NOMO2	MSTRG.2109	protein_coding	protein_coding	0.74	0.888333	0.64	0.705	1	1	-0.0473123	0.233982	0.999907	0.999917	1_to_1	transcript_count_diff		31;8;32;31;32;31;31;2;5;9;4;5	32;31;8;32;31;32;31;31;2;5;9;4;5	12	13	0	Gap			High Signal Region					0	EFO_0006527	0.093481	0
iPS	ENSG00000185168	LINC00482	ENSG00000185168	CHM13_G0025599	LINC00482	LINC00482	lncRNA	lncRNA	0.5625	0.64	0.305	0.36	1	1	-0.0202394	0.0530506	0	0	1_to_1	identical gene model		4;3	4;3	2	2	0	Localization Problem								0	MONDO_0004986	0.059133	0
iPS	ENSG00000185176	AQP12B	ENSG00000185176	CHM13_G0034096	AQP12B	AQP12B	protein_coding	protein_coding					0	0			0.5	0.5	1_to_1	exon_count_diff		3;5;3;4;4;4	3;5;3;3;4;4	6	6	0									0	HP_0001873	0.086214	0
iPS	ENSG00000185177	ZNF479	ENSG00000185177	CHM13_G0050714	ZNF479	ZNF479	protein_coding	protein_coding					0	0					1_to_1	identical gene model	0.999194	5;4;6	5;4;6	3	3	0	Gap								0	EFO_0000182	0.1987	1			yes
iPS	ENSG00000185182	GOLGA8EP	ENSG00000185182	CHM13_G0018027	GOLGA8EP	GOLGA8EP	transcribed_unprocessed_pseudogene	transcribed_unprocessed_pseudogene					0	0			1	1	1_to_1	identical gene model	0.999357	18;18	18;18	2	2	0	Gap, Variation, Path Problem, GRC Housekeeping		High Signal Region	High Signal Region					0	MONDO_0008300	0.026497	0
iPS	ENSG00000185186	LINC00313	ENSG00000185186	CHM13_G0036255	LINC00313	LINC00313	lncRNA	lncRNA	0.326667	0.57	0.38	0.48	1	1	-0.170397	0.169421	0.277778	0	1_to_1	identical gene model		4;2;3;3;4;4;2;4;4	4;2;3;3;4;4;2;4;4	9	9	0	Clone Problem								0	EFO_0000637	0.032523	0
iPS	ENSG00000185187	SIGIRR	ENSG00000185187	CHM13_G0007825	SIGIRR	SIGIRR	protein_coding	protein_coding	37.4038	42.155	32.945	37.29	1	1	0.0571401	0.0530506	0.962696	0.963799	1_to_1	exon_count_diff		10;10;10;3;7;2;4;8;2;7;6;5;6;2;4;6;5;5;5;4;4;2	10;10;10;3;7;2;3;8;1;7;5;5;6;2;4;6;5;5;5;4;4;2	22	22	0									0	EFO_0004587	0.38813	0
iPS	ENSG00000185189	NRBP2	ENSG00000185189	CHM13_G0055099	NRBP2	NRBP2	protein_coding	protein_coding	0.654286	1.4625	0.53	0.905	1	1	-1.60672	0.0208433	0.997634	0.991209	1_to_1	exon_count_diff		18;17;13;8;2;4;15;15;7;10	18;13;10;7;2;4;11;11;6;9	10	10	0	Path Problem								0	MONDO_0008006	0.074655	0
iPS	ENSG00000185198	PRSS57	ENSG00000185198	CHM13_G0027009	PRSS57	PRSS57	protein_coding	protein_coding	0.255	0.3	0.255	0.3	0	0			0.963719	0.963719	1_to_1	identical gene model	0.999545	5;5	5;5	2	2	0									0	EFO_0007937	0.24772	0
iPS	ENSG00000185201	IFITM2	ENSG00000185201	CHM13_G0007813	IFITM2	IFITM2	protein_coding	protein_coding	44.885	58.4625	43.25	54.225	1	1	-0.164652	0.0253239	0.9784	0.979642	1_to_1	exon_length_diff		3;2;2;2;3	3;2;2;2;3	5	5	0	Unknown			Low Mappability					0	EFO_0004833	0.33631	0
iPS	ENSG00000185203	WASIR1	ENSG00000185203	CHM13_G0059967	WASIR1	WASIR1	lncRNA	lncRNA		0.31		0.31	0	0			1	0.954212	1_to_1	exon_count_diff		4	2	1	1	0	Path Problem		High Signal Region	High Signal Region								0
iPS	ENSG00000185215	TNFAIP2	ENSG00000185215	CHM13_G0017620	TNFAIP2	TNFAIP2	protein_coding	protein_coding	2.43125	2.88375	1.855	2.205	1	1	-0.0188633	0.0533732	0.991542	0.991535	1_to_1	identical gene model		13;4;3;12;11;8;5;9;5;5;2	13;4;3;12;11;8;5;9;5;5;2	11	11	0									0	EFO_0010071	0.3007	0
iPS	ENSG00000185219	ZNF445	ENSG00000185219	CHM13_G0038469	ZNF445	ZNF445	protein_coding	protein_coding	1.6225	1.76	1.485	1.64	1	1	-0.0326754	0.0530506	0.91331	0.93434	1_to_1	transcript_count_diff		8;6;10;5;2	8;6;7;10;5;2	5	6	0	Clone Problem								0	EFO_1000044	0.13942	0
iPS	ENSG00000185220	PGBD2	ENSG00000185220	CHM13_G0005438	PGBD2	PGBD2	protein_coding	protein_coding	3.92625	4.67875	3.605	4.235	1	1	-0.0203246	0.0530506	0.835694	0.835694	1_to_1	identical gene model	0.999863	3;3;3	3;3;3	3	3	0	Gap								0	EFO_0004526	0.26928	0
iPS	ENSG00000185221	GAPDHP24	ENSG00000185221	CHM13_G0004695	GAPDHP24	GAPDHP24	processed_pseudogene	processed_pseudogene					0	0					1_to_1	identical gene model	0.998575	1	1	1	1	0												0
iPS	ENSG00000185222	TCEAL9	ENSG00000185222	CHM13_G0059041	TCEAL9	TCEAL9	protein_coding	protein_coding	161.836	189.281	175.835	201.89	1	1	-0.0196535	0.0530506	0.83649	0.83649	1_to_1	identical gene model		2;3;1	2;3;1	3	3	0									0	Orphanet_124	0.085136	0
iPS	ENSG00000185231	MC2R	ENSG00000185231	CHM13_G0026050	MC2R	MC2R	protein_coding	protein_coding					0	0					1_to_1	exon_length_diff		2;2	2;2	2	2	0	Variation				1	Glucocorticoid deficiency, due to ACTH unresponsiveness	3	known_molec_cause	1	Orphanet_361	0.81129	0
iPS	ENSG00000185236	RAB11B	ENSG00000185236	CHM13_G0027421	RAB11B	RAB11B	protein_coding	protein_coding	114.61	134.051	110.405	136.39	1	1	-0.0193615	0.0841741	0.60578	0.606332	1_to_1	exon_length_diff		4;5;2;3;4	4;5;2;3;4	5	5	0					1	Neurodevelopmental disorder with ataxic gait, absent speech, and decreased cortical white matter	3	known_molec_cause	0	MONDO_0060624	0.65777	0
iPS	ENSG00000185238	PRMT3	ENSG00000185238	CHM13_G0008499	PRMT3	PRMT3	protein_coding	protein_coding	2.7425	3.2775	2.035	2.265	1	1	-0.0224188	0.0582958	0.991873	0.991834	1_to_1	exon_length_diff		15;7;16;14;3;8	15;7;16;14;3;8	6	6	0									0	EFO_0005526	0.34332	0
iPS	ENSG00000185245	GP1BA	ENSG00000185245	CHM13_G0022888	GP1BA	GP1BA	protein_coding	protein_coding	0.19	0.156667	0.19	0.12	0	1	-0.0201015	0.0530506	0.983792	0.984927	1_to_1	exon_length_diff		2;3	2;3	2	2	0	Clone Problem				1	Bernard-Soulier syndrome, type A1 (recessive);Bernard-Soulier syndrome, type A2 (dominant);Bernard-Soulier syndrome, type B;Giant platelet disorder, isolated;von Willebrand disease, platelet-type;{Nonarteritic anterior ischemic optic neuropathy, susceptibility to}	3;3;3;3;3;3	known_molec_cause;known_molec_cause;known_molec_cause;known_molec_cause;known_molec_cause;known_molec_cause	1	MONDO_0009276	0.80289	0
iPS	ENSG00000185246	PRPF39	ENSG00000185246	CHM13_G0016381	PRPF39	PRPF39	protein_coding	protein_coding	11.7312	13.6638	12.215	14.255	1	1	-0.0200525	0.0530506	0.98842	0.98842	1_to_1	identical gene model		3;14;13;2;15;15;16;3;14;6;5;3	3;14;13;2;15;15;16;3;14;6;5;3	12	12	0									0	EFO_0009262	0.0301	0
iPS	ENSG00000185247	MAGEA11	ENSG00000185247	CHM13_G0059745	MAGEA11	MAGEA11	protein_coding	protein_coding	0.14	0.15	0.14	0.15	0	0			0.875	0.875	1_to_1	exon_count_diff		5;4;7;5	5;4;6;5	4	4	1	Unknown, Path Problem			High Signal Region					0	EFO_0005922	0.086551	0
iPS	ENSG00000185250	PPIL6	ENSG00000185250	CHM13_G0048729	PPIL6	PPIL6	protein_coding	protein_coding	0.973333	1.16333	0.82	0.98	1	1	-0.0199603	0.0530506	0.993682	0.993682	1_to_1	identical gene model		8;7;9;9;6;6;5;5	8;7;9;9;6;6;5;5	8	8	0									0	EFO_0004842	0.24729	0
iPS	ENSG00000185252	ZNF74	ENSG00000185252	CHM13_G0036668	ZNF74	ZNF74	protein_coding	protein_coding	3.30625	3.83875	2.575	3.11	1	1	-0.00797078	0.346796	0.993886	0.993947	1_to_1	exon_length_diff		6;4;5;5;4;2;6;4;2	6;4;5;5;4;2;6;4;2	9	9	0	Gap, Clone Problem								0	EFO_0007937	0.19944	0
iPS	ENSG00000185261	KIAA0825	ENSG00000185261	CHM13_G0045039	KIAA0825	KIAA0825	protein_coding	protein_coding	1.0125	1.18125	0.9	1.09	1	1	-0.0197654	0.0530506	0.271883	0.271883	1_to_1	identical gene model	0.999897	20;9;5	20;9;5	3	3	0			High Signal Region		1	Polydactyly, postaxial, type A10	3	known_molec_cause	0	Orphanet_93334	0.52207	0
iPS	ENSG00000185262	UBALD2	ENSG00000185262	CHM13_G0025410	UBALD2	UBALD2	protein_coding	protein_coding	58.1437	67.6213	62.615	71.135	1	1	-0.0189772	0.0530506	0.289341	0.289425	1_to_1	identical gene model		3;3;2	3;3;2	3	3	0	Localization Problem								0	EFO_0004530	0.20343	0
iPS	ENSG00000185264	TEX33	ENSG00000185264	CHM13_G0037358	TEX33	TEX33	protein_coding	protein_coding					0	0			1	1	1_to_1	identical gene model		4;6;6;7	4;6;6;7	4	4	0	Clone Problem								0	EFO_0004747	0.19603	0
iPS	ENSG00000185267	CDNF	ENSG00000185267	CHM13_G0005697	CDNF	CDNF	protein_coding	protein_coding	0.591429	0.697143	0.37	0.46	1	1	-0.0199372	0.0530506	0.94676	0.94676	1_to_1	identical gene model		4;6;4;3;4	4;6;4;3;4	5	5	0	GRC Housekeeping								0	EFO_0004587	0.18706	0
iPS	ENSG00000185269	NOTUM	ENSG00000185269	CHM13_G0025652	NOTUM	NOTUM	protein_coding	protein_coding	0.48875	0.53875	0.45	0.535	1	1	-0.0205892	0.620649	0.379762	0.377778	1_to_1	exon_count_diff		11;8;8;3	11;7;8;2	4	4	0	Localization Problem, Gap								0	EFO_0003924	0.21963	0
iPS	ENSG00000185271	KLHL33	ENSG00000185271	CHM13_G0015755	KLHL33	KLHL33	protein_coding	protein_coding					0	0			1	1	1_to_1	exon_length_diff		5;4;4	5;4;4	3	3	0									0	EFO_1001857	0.18454	0
iPS	ENSG00000185272	RBM11	ENSG00000185272	CHM13_G0035697	RBM11	RBM11	protein_coding	protein_coding	0.8375	1.0375	0.875	1.075	1	1	-0.0821827	0.242306	0.993576	0.9934	1_to_1	identical gene model	0.998763	5;5;4;3;5;2	5;5;4;3;5;2	6	6	0	Variation, GRC Housekeeping								0	EFO_0006797	0.059057	0
iPS	ENSG00000185274	GALNT17	ENSG00000185274	CHM13_G0051001	GALNT17	GALNT17	protein_coding	protein_coding	4.17	4.905	3.78	4.605	1	1	-0.020455	0.0530506	0.978377	0.978369	1_to_1	identical gene model	0.999983	11;11;4;11;10	11;11;4;11;10	5	5	0									0	EFO_0004784	0.31878	0
iPS	ENSG00000185278	ZBTB37	ENSG00000185278	CHM13_G0003937	ZBTB37	ZBTB37	protein_coding	protein_coding	4.8075	5.59375	4.675	5.275	1	1	-0.0138398	0.162496	0.137444	0.137691	1_to_1	exon_length_diff		4;5;4;4	4;5;4;4	4	4	0									0	MONDO_0013144;HP_0001976	0.49607	0
iPS	ENSG00000185290	NUPR2	ENSG00000185290	CHM13_G0050673	NUPR2	NUPR2	protein_coding	protein_coding	0.58	0.66	0.58	0.66	0	0			0	0	1_to_1	identical gene model		2	2	1	1	0									0	EFO_0007660	0.3141	0
iPS	ENSG00000185291	IL3RA	ENSG00000185291	CHM13_G0057557	IL3RA	IL3RA	protein_coding	protein_coding		0.1		0.1	0	0			1	0.998641	1_to_1	exon_count_diff		20;24;10	10;12;5	3	3	0			High Signal Region	High Signal Region					0	EFO_0000222	0.43694	0
iPS	ENSG00000185294	SPPL2C	ENSG00000185294	CHM13_G0024546	SPPL2C	SPPL2C	protein_coding	protein_coding	0.13	0.14	0.13	0.14	0	0			0	0	1_to_1	identical gene model	0.99936	1	1	1	1	0	Unknown, Variation, GRC Housekeeping, Gap								0	EFO_0008381	0.27491	0
iPS	ENSG00000185296		ENSG00000185296	CHM13_G0043943	AC026785.1	AC026785.1	processed_pseudogene	processed_pseudogene					0	0					1_to_1	identical gene model		1	1	1	1	0												0
iPS	ENSG00000185298	CCDC137	ENSG00000185298	CHM13_G0025621	CCDC137	CCDC137	protein_coding	protein_coding	35.6587	41.5337	33.57	38.55	1	1	-0.0173515	0.0689923	0.896183	0.896059	1_to_1	identical gene model	0.996496	6;7;7;3;5;2	6;7;7;3;5;2	6	6	0	Variation, GRC Housekeeping, Localization Problem								0	EFO_0004536	0.059054	0
iPS	ENSG00000185303	SFTPA2	ENSG00000185303	CHM13_G0006777	SFTPA2	SFTPA2	protein_coding	protein_coding	0.156667	0.17	0.12	0.13	1	1	-0.020136	0.0530506	0.25	0.25	1_to_1	identical gene model	0.997745	6;5;6;2;3	6;5;6;2;3	5	5	0	Gap, GRC Housekeeping				1	Interstitial lung disease 2	3	known_molec_cause	0	EFO_0000768	0.69156	0
iPS	ENSG00000185304	RGPD2	ENSG00000185304	CHM13_G0031451	RGPD2	MSTRG.3150	protein_coding	protein_coding	0.44	0.15	0.27	0.15	1	0	1.82706	0.0530506	0.992422	0.999356	1_to_1	transcript_count_diff		23;23;2	22;22;23;23;2	3	5	0	Path Problem, Gap		High Signal Region	High Signal Region					0	EFO_0600008	0.09875	0
iPS	ENSG00000185305	ARL15	ENSG00000185305	CHM13_G0044394	ARL15	ARL15	protein_coding	protein_coding	0.246	0.29	0.19	0.21	1	1	-0.0199593	0.0530506	0.999187	0.999188	1_to_1	identical gene model	0.998905	5;5;6;5;5;4;3	5;5;6;5;5;4;3	7	7	0									0	EFO_0007986	0.51098	0
iPS	ENSG00000185306	C12orf56	ENSG00000185306	CHM13_G0012797	C12orf56	C12orf56	protein_coding	protein_coding	2.9475	3.435	2.975	3.535	1	1	-0.020275	0.0530506	0.927554	0.927554	1_to_1	identical gene model	0.999469	11;13;3;8;7;4;5	11;13;3;8;7;4;5	7	7	0				High Signal Region					0	EFO_0004526	0.30457	0
iPS	ENSG00000185313	SCN10A	ENSG00000185313	CHM13_G0038341	SCN10A	SCN10A	protein_coding	protein_coding					0	0					1_to_1	identical gene model	0.999951	28;28;27;27;27	28;28;27;27;27	5	5	0				High Signal Region	1	Episodic pain syndrome, familial, 2	3	known_molec_cause	0	EFO_0000275	0.71776	0
iPS	ENSG00000185319	SSXP4	ENSG00000185319	CHM13_G0058345	SSXP4	SSXP4	unprocessed_pseudogene	unprocessed_pseudogene					0	0					1_to_1	identical gene model		3	3	1	1	0	Path Problem								0	EFO_0000616	0.0073916	0
iPS	ENSG00000185324	CDK10	ENSG00000185324	CHM13_G0022647	CDK10	CDK10	protein_coding	protein_coding	44.1075	45.3825	42.715	44.97	1	1	0.049489	0.0530506	0.9712	0.972294	1_to_1	exon_count_diff		12;13;5;8;5;13;12;6;12;7;11;2;11;5;5;3;6;3;11;5;2;4	12;13;5;8;5;13;12;6;11;7;11;2;11;5;5;3;6;3;11;4;2;4	22	22	0					1	Al Kaissi syndrome	3	known_molec_cause	0	MONDO_0044324	0.67703	0
iPS	ENSG00000185332	TMEM105	ENSG00000185332	CHM13_G0025600	TMEM105	TMEM105	lncRNA	lncRNA	0.234	0.272	0.24	0.26	1	1	-0.0201343	0.0530506	0.238095	0.238095	1_to_1	identical gene model		3;3;2;2;2	3;3;2;2;2	5	5	0	Localization Problem								0	EFO_1000189	0.0061005	0
iPS	ENSG00000185338	SOCS1	ENSG00000185338	CHM13_G0020621	SOCS1	SOCS1	protein_coding	protein_coding	3.03	3.5125	2.87	3.335	1	1	-0.0029516	0.832388	0.977162	0.977452	1_to_1	exon_length_diff		2;1	2;1	2	2	0	Variation, Clone Problem				1	Autoinflammatory syndrome, familial, with or without immunodeficiency	3	known_molec_cause	0	EFO_0000403	0.47763	1			yes
iPS	ENSG00000185339	TCN2	ENSG00000185339	CHM13_G0037179	TCN2	TCN2	protein_coding	protein_coding	5.74125	6.73	5.245	6.125	1	1	-0.0195431	0.0530506	0.995094	0.995094	1_to_1	identical gene model	0.999745	2;10;9;9;9;2;3	2;10;9;9;9;2;3	7	7	0	Clone Problem				1	Transcobalamin II deficiency	3	known_molec_cause	0	MONDO_0010149	0.65483	0
iPS	ENSG00000185340	GAS2L1	ENSG00000185340	CHM13_G0037115	GAS2L1	GAS2L1	protein_coding	protein_coding	0.7625	0.90625	0.645	0.73	1	1	-0.0194942	0.0530506	0.985003	0.985003	1_to_1	identical gene model	0.999341	6;3;2;6;5;6;2;6;5;3	6;3;2;6;5;6;2;6;5;3	10	10	0	Variation, Clone Problem								0	EFO_0004584	0.2052	0
iPS	ENSG00000185344	ATP6V0A2	ENSG00000185344	CHM13_G0013926	ATP6V0A2	ATP6V0A2	protein_coding	protein_coding	22.4537	26.27	21.47	25.455	1	1	-0.0220203	0.0530506	0.888885	0.89149	1_to_1	exon_length_diff		20;9;21;18;2;9;14;7;6;8;5;3;2	20;9;21;18;2;9;14;7;6;8;5;3;2	13	13	0					1	Cutis laxa, autosomal recessive, type IIA;Wrinkly skin syndrome	3;3	known_molec_cause;known_molec_cause	0	Orphanet_2834	0.74144	0
iPS	ENSG00000185345	PRKN	ENSG00000185345	CHM13_G0049535	PRKN	PRKN	protein_coding	protein_coding	0.14	0.15	0.14	0.15	0	0	-0.0201792	0.0530506	0.990976	0.990976	1_to_1	exon_length_diff		12;12;7;10;9;11;11;11;8;5;10;10;3;6;2;13;3;3;2;2;3;4;2;3;2;2	12;12;7;10;9;11;11;11;8;5;10;10;3;6;2;13;3;3;2;2;3;4;2;3;2;2	26	26	0				High Signal Region	1	Adenocarcinoma of lung, somatic;Ovarian cancer, somatic;Parkinson disease, juvenile, type 2;{Leprosy, susceptibility to, 2}	3;3;3;2	known_molec_cause;known_molec_cause;known_molec_cause;linakge_mapping	1	Orphanet_2828	0.80788	0
iPS	ENSG00000185347	TEDC1	ENSG00000185347	CHM13_G0017720	TEDC1	TEDC1	protein_coding	protein_coding	1.74875	2.07125	1.225	1.455	1	1	-0.0500982	0.104322	0.981881	0.981377	1_to_1	exon_length_diff		8;4;7;9;8;8;5;7;4;9;8;3;7;6;5;7;7;7;2;2	8;4;7;9;8;8;5;7;4;9;8;3;7;6;5;7;7;7;2;2	20	20	0									0	EFO_0004568	0.21112	0
iPS	ENSG00000185352	HS6ST3	ENSG00000185352	CHM13_G0015344	HS6ST3	HS6ST3	protein_coding	protein_coding					0	0	-0.0201211	0.0530506	0.988509	0.98847	1_to_1	exon_length_diff		2;1	2;1	2	2	0									0	EFO_0004340	0.4793	0
iPS	ENSG00000185359	HGS	ENSG00000185359	CHM13_G0025623	HGS	HGS	protein_coding	protein_coding	42.3875	49.64	34.435	41.64	1	1	-0.026606	0.0530506	0.899909	0.899308	1_to_1	exon_length_diff		5;6;8;22;10;5;5;1;5;8;2;1;2;4;4;3;3	5;6;8;22;10;5;5;1;5;8;2;1;2;4;4;3;3	17	17	0	Variation, GRC Housekeeping, Gap, Localization Problem								0	EFO_0004312	0.38456	0
iPS	ENSG00000185361	TNFAIP8L1	ENSG00000185361	CHM13_G0027247	TNFAIP8L1	TNFAIP8L1	protein_coding	protein_coding	0.527143	0.597143	0.27	0.33	1	1	-0.0100341	0.347721	0.989922	0.990058	1_to_1	exon_length_diff		2;1;2	2;1;2	3	3	0	Variation								0	EFO_0000616	0.092629	0
iPS	ENSG00000185372	OR2V1	ENSG00000185372	CHM13_G0046598	OR2V1	OR2V1	protein_coding	protein_coding					0	0					1_to_1	identical gene model	0.998591	3;2;4;2;1	3;2;4;2;1	5	5	0									0	EFO_0002939	0.20899	0
iPS	ENSG00000185379	RAD51D	ENSG00000185379	CHM13_G0023964	RAD51D	RAD51D	protein_coding	protein_coding	4.40625	5.235	3.985	4.65	1	1	-0.040747	0.0365332	0.903743	0.902525	1_to_1	exon_length_diff		10;11;9;7;9;8;10;10;9;9;7;9;3;8;4;5;4;5;6;4;4;3;3	10;11;9;7;9;8;10;10;9;9;7;9;3;8;4;5;4;5;6;4;4;3;3	23	23	0					1	{Breast-ovarian cancer, familial, susceptibility to, 4}	3	known_molec_cause	0	MONDO_0003582	0.72899	0
iPS	ENSG00000185385	OR7A17	ENSG00000185385	CHM13_G0027788	OR7A17	OR7A17	protein_coding	protein_coding					0	0					1_to_1	exon_length_diff		3;3;1	3;3;1	3	3	0									0	EFO_0000621	0.21332	0
iPS	ENSG00000185386	MAPK11	ENSG00000185386	CHM13_G0037777	MAPK11	MAPK11	protein_coding	protein_coding	0.476667	0.525714	0.415	0.36	1	1	-0.138459	0.199133	0.980102	0.977724	1_to_1	exon_count_diff		12;13;12;4	12;13;11;4	4	4	0	Clone Problem								0	EFO_1001480	0.53215	0
iPS	ENSG00000185390	FGF7P2	ENSG00000185390	CHM13_G0035655	FGF7P2	FGF7P2	unprocessed_pseudogene	unprocessed_pseudogene					0	0					1_to_1	identical gene model		2	2	1	1	0	GRC Housekeeping, Localization Problem											0
iPS	ENSG00000185404	SP140L	ENSG00000185404	CHM13_G0033843	SP140L	SP140L	protein_coding	protein_coding	0.853333	0.988333	0.7	0.77	1	1	-0.0198949	0.0530506	0.97616	0.97616	1_to_1	identical gene model		19;15;18;17;6;12;2;7;2;2	19;15;18;17;6;12;2;7;2;2	10	10	0				High Signal Region					0	EFO_0007978	0.33121	0
iPS	ENSG00000185414	MRPL30	ENSG00000185414	CHM13_G0031760	MRPL30	MRPL30	protein_coding	protein_coding	41.27	49.1425	42.715	48.655	1	1	-0.0226036	0.0530506	0.867625	0.868999	1_to_1	identical gene model	0.998512	6;6;4;5;6	6;6;4;5;6	5	5	0	Path Problem								0	EFO_0004713	0.054444	0
iPS	ENSG00000185418	TARS3	ENSG00000185418	CHM13_G0020105	TARS3	TARS3	protein_coding	protein_coding	4.0575	4.02875	3.605	3.685	1	1	0.369157	0.00872006	0.963239	0.971568	1_to_1	exon_length_diff		19;14;20;4;19;2;2	19;14;20;4;19;2;2	7	7	0									0	MONDO_0010679	0.0065019	0
iPS	ENSG00000185420	SMYD3	ENSG00000185420	CHM13_G0005305	SMYD3	SMYD3	protein_coding	protein_coding	8.02125	9.32375	8.22	9.315	1	1	-0.0201768	0.0530506	0.995381	0.995381	1_to_1	exon_length_diff		7;9;3;12;12;8;2;2;7;6;6;7;5;6;6;6;5;5	7;9;3;12;12;8;2;2;7;6;6;7;5;6;6;6;5;5	18	18	0				High Signal Region					0	EFO_0004327	0.37858	0
iPS	ENSG00000185432	METTL7A	ENSG00000185432	CHM13_G0012310	METTL7A	METTL7A	protein_coding	protein_coding	1.1325	1.36125	0.715	0.815	1	1	-0.0195093	0.0530506	0.976247	0.976205	1_to_1	exon_length_diff		3;3;3;2;3	3;3;3;2;3	5	5	0				High Signal Region					0	EFO_0009270	0.257	0
iPS	ENSG00000185433	LINC00158	ENSG00000185433	CHM13_G0035838	LINC00158	LINC00158	lncRNA	lncRNA					0	0			1	1	1_to_1	exon_length_diff		5;3;5;5;7;4;4;6;3;4;6;6;7;2;5;3;6;4;3;7;3;7;3;4	5;3;5;5;7;4;4;6;3;4;6;6;7;2;5;3;6;4;3;7;3;7;3;4	24	24	0									0	MONDO_0007254	0.0066524	0
iPS	ENSG00000185436	IFNLR1	ENSG00000185436	CHM13_G0000749	IFNLR1	IFNLR1	protein_coding	protein_coding	9.71125	11.69	9.92	11.505	1	1	-0.0714997	0.0530506	0.658604	0.650425	1_to_1	exon_length_diff		7;6;7;6;4	7;6;7;6;4	5	5	0									0	EFO_0003047	0.39498	0
iPS	ENSG00000185437	SH3BGR	ENSG00000185437	CHM13_G0036161	SH3BGR	SH3BGR	protein_coding	protein_coding	12.37	14.5137	12.745	14.19	1	1	-0.0293314	0.0530506	0.947914	0.947575	1_to_1	identical gene model	0.999959	7;7;6;6;7;7;6;4;2	7;7;6;6;7;7;6;4;2	9	9	0									0	EFO_0005763	0.1417	0
iPS	ENSG00000185442	FAM174B	ENSG00000185442	CHM13_G0019921	FAM174B	FAM174B	protein_coding	protein_coding	18.6375	21.7288	17.795	20.43	1	1	0.00478859	0.746452	0.621022	0.625088	1_to_1	exon_length_diff		3;3;3;3;3;3;3;4;2;3;2;2	3;3;3;3;3;3;3;4;2;3;2;2	12	12	0									0	EFO_0000272	0.36958	0
iPS	ENSG00000185448	FAM47A	ENSG00000185448	CHM13_G0057940	FAM47A	FAM47A	protein_coding	protein_coding					0	0					1_to_1	exon_count_diff		1;2	1;1	2	2	0									0	HP_0002269	0.11087	0
iPS	ENSG00000185453	ZSWIM9	ENSG00000185453	CHM13_G0029139	ZSWIM9	ZSWIM9	protein_coding	protein_coding	17.6388	20.5487	16.555	20.09	1	1	-0.020024	0.0530506	0.456927	0.456927	1_to_1	identical gene model		4;5;2	4;5;2	3	3	0									0	EFO_0004339	0.055018	0
iPS	ENSG00000185467	KPNA7	ENSG00000185467	CHM13_G0051449	KPNA7	KPNA7	protein_coding	protein_coding	0.273333	0.313333	0.33	0.36	1	1	-0.0200512	0.0530506	0	0	1_to_1	identical gene model		10	10	1	1	0	Clone Problem								0	EFO_0007328	0.46197	0
iPS	ENSG00000185475	TMEM179B	ENSG00000185475	CHM13_G0009385	TMEM179B	TMEM179B	protein_coding	protein_coding	20.2125	23.6238	17.965	21.315	1	1	-0.0201482	0.0530506	0.892609	0.892609	1_to_1	identical gene model		5;4;4;2;3	5;4;4;2;3	5	5	0									0	EFO_0000729	0.0055309	0
iPS	ENSG00000185477	GPRIN3	ENSG00000185477	CHM13_G0042347	GPRIN3	GPRIN3	protein_coding	protein_coding	0.72625	0.8525	0.69	0.82	1	1	-0.0199196	0.0530506	0.35974	0.35974	1_to_1	identical gene model	0.99993	2;1	2;1	2	2	0									0	EFO_0004587	0.46445	0
iPS	ENSG00000185479	KRT6B	ENSG00000185479	CHM13_G0012379	KRT6B	KRT6B	protein_coding	protein_coding					0	0					1_to_1	identical gene model	0.998643	9	9	1	1	0					1	Pachyonychia congenita 2;Pachyonychia congenita 4;Steatocystoma multiplex	3;3;3	known_molec_cause;known_molec_cause;known_molec_cause	0	Orphanet_2309	0.63125	0
iPS	ENSG00000185480	PARPBP	ENSG00000185480	CHM13_G0013397	PARPBP	PARPBP	protein_coding	protein_coding	10.3737	12.1562	10.445	11.57	1	1	-0.0198057	0.0530506	0.979982	0.979982	1_to_1	identical gene model	0.999877	12;5;5;11;3;11;5;3;6;7;8;2	12;5;5;11;3;11;5;3;6;7;8;2	12	12	0	Clone Problem								0	EFO_0004339	0.37055	0
iPS	ENSG00000185482	STAC3	ENSG00000185482	CHM13_G0012662	STAC3	STAC3	protein_coding	protein_coding	1.11143	1.25	0.53	0.62	1	1	-0.0199079	0.0530506	0.981549	0.981549	1_to_1	identical gene model		11;12;8;9;4;5;3	11;12;8;9;4;5;3	7	7	0					1	Myopathy, congenital, Baily-Bloch	3	known_molec_cause	0	Orphanet_168572	0.69899	0
iPS	ENSG00000185483	ROR1	ENSG00000185483	CHM13_G0001842	ROR1	ROR1	protein_coding	protein_coding	1.25125	1.425	0.835	1.01	1	1	0.0111848	0.800557	0.996059	0.996129	1_to_1	exon_length_diff		9;7;6;8	9;7;6;8	4	4	0	GRC Housekeeping				1	?Deafness, autosomal recessive 108	3	known_molec_cause	0	MONDO_0019588	0.46629	0
iPS	ENSG00000185485	SDHAP1	ENSG00000185485	CHM13_G0040899	SDHAP1	SDHAP1	transcribed_unprocessed_pseudogene	transcribed_unprocessed_pseudogene	14.145	25.6812	13.155	26.28	1	1	-0.578668	0.0530506	0.903608	0.836015	1_to_1	exon_length_diff		3;5;17;6;15;3;4;5	3;5;17;6;15;3;4;5	8	8	0	Unknown		High Signal Region	High Signal Region					0	EFO_0003060	0.0073916	0
iPS	ENSG00000185495	SEPTIN7P13	ENSG00000185495	CHM13_G0004822	AC138393.1	AC138393.1	transcribed_unprocessed_pseudogene	transcribed_unprocessed_pseudogene	13.1913	15.4787	11.41	13	1	1	-0.0343359	0.0530506	0.692996	0.694653	1_to_1	identical gene model	0.999095	4;3;3;4;3;1	4;3;3;4;3;1	6	6	0												0
iPS	ENSG00000185499	MUC1	ENSG00000185499	CHM13_G0003370	MUC1	MUC1	protein_coding	protein_coding	2.0025	2.555	1.435	1.995	1	1	-1.09347	0.0278702	0.994171	0.987214	1_to_1	exon_count_diff		8;7;7;11;5;8;7;6;7;4;8;7;7;9;9;9;8;5;7;5;8;5;7;6;7;7;3;2;2	11;7;7;10;5;11;6;6;7;4;8;7;7;9;10;10;8;5;7;5;8;5;7;5;7;6;2;2;2	29	29	0	Variation, Clone Problem				1	Malonyl-CoA decarboxylase deficiency;Tubulointerstitial kidney disease, autosomal dominant, 2	3;3	known_molec_cause;known_molec_cause	0	MONDO_0020726	0.70006	1			yes
iPS	ENSG00000185504	FAAP100	ENSG00000185504	CHM13_G0025615	FAAP100	FAAP100	protein_coding	protein_coding	5.17	6.0525	4.45	5.25	1	1	-0.00819008	0.570463	0.974973	0.975063	1_to_1	exon_length_diff		9;5;9;4;3;3;2	9;5;9;4;3;3;2	7	7	0	Clone Problem, Localization Problem								0	MONDO_0004892	0.22875	0
iPS	ENSG00000185507	IRF7	ENSG00000185507	CHM13_G0007842	IRF7	IRF7	protein_coding	protein_coding	4.05875	2.82625	4.2	3.055	1	1	0.387129	0.0900877	0.988988	0.992268	1_to_1	exon_count_diff		9;10;9;11;9;8;9;2;10;9;2;6;2;5;5;3;3	8;10;9;11;9;8;9;2;10;9;2;6;2;4;5;3;3	17	17	0	GRC Housekeeping				1	?Immunodeficiency 39	3	known_molec_cause	0	Orphanet_179006	0.47993	0
iPS	ENSG00000185513	L3MBTL1	ENSG00000185513	CHM13_G0035057	L3MBTL1	L3MBTL1	protein_coding	protein_coding	4.5075	5.28375	4.065	4.55	1	1	-0.0174634	0.0597796	0.99025	0.990262	1_to_1	exon_length_diff		19;4;23;15;22;22;21;19;16;19;5;3;16;17;17;7;17;16;19;18;3;5;16;17;16;17;13;3;10;5;3;2	19;4;23;15;22;22;21;19;16;19;5;3;16;17;17;7;17;16;19;18;3;5;16;17;16;17;13;3;10;5;3;2	32	32	0									0	EFO_0005091	0.31015	0
iPS	ENSG00000185515	BRCC3	ENSG00000185515	CHM13_G0059939	BRCC3	MSTRG.5988	protein_coding	protein_coding	2.80714	4.0675	2.58	3.965	1	1	-3.39377	0.000803141	0.996872	0.982498	1_to_1	transcript_count_diff		11;11;10;12;7;11;10;10;10;3	11;11;11;10;12;7;11;10;10;10;3	10	11	0	Path Problem								0	MONDO_0008170	0.28225	0
iPS	ENSG00000185518	SV2B	ENSG00000185518	CHM13_G0019900	SV2B	SV2B	protein_coding	protein_coding					0	0			0.998711	0.998711	1_to_1	identical gene model	0.999313	12;13;15;2;12;3	12;13;15;2;12;3	6	6	0									0	EFO_0005542	0.57838	0
iPS	ENSG00000185519	FAM131C	ENSG00000185519	CHM13_G0000504	FAM131C	FAM131C	protein_coding	protein_coding	2.1325	3.09875	1.96	3.075	1	1	-0.351481	0.0252328	0.489168	0.542464	1_to_1	identical gene model	0.992668	7;6	7;6	2	2	0									0	HP_0003124	0.31178	0
iPS	ENSG00000185522	LMNTD2	ENSG00000185522	CHM13_G0007836	LMNTD2	LMNTD2	protein_coding	protein_coding	1.45625	2.1525	1.68	2.365	1	1	-0.651901	0.0530506	0.778685	0.740532	1_to_1	exon_count_diff		14;4;9;7;3	14;2;9;7;2	5	5	0	GRC Housekeeping								0	EFO_0004612	0.078061	0
iPS	ENSG00000185523	SPATA45	ENSG00000185523	CHM13_G0004669	SPATA45	SPATA45	protein_coding	protein_coding	1.89143	2.20429	1.69	1.83	1	1	-0.0205395	0.0530506	0	0	1_to_1	identical gene model		3	3	1	1	0									0	EFO_0004309	0.10891	0
iPS	ENSG00000185527	PDE6G	ENSG00000185527	CHM13_G0025619	PDE6G	PDE6G	protein_coding	protein_coding	7.88375	9.17625	7.505	8.665	1	1	-0.0198342	0.0530506	0.947531	0.946283	1_to_1	identical gene model	0.999668	4;3;3;4;4	4;3;3;4;4	5	5	0	Variation, GRC Housekeeping, Localization Problem				1	Retinitis pigmentosa 57	3	known_molec_cause	0	Orphanet_791	0.74649	0
iPS	ENSG00000185532	PRKG1	ENSG00000185532	CHM13_G0006362	PRKG1	PRKG1	protein_coding	protein_coding	2.49875	2.9075	2.165	2.645	1	1	-0.0508194	0.0790851	0.986159	0.985887	1_to_1	exon_length_diff		18;8;18;5;6;7;2;8;15;11	18;8;18;5;6;7;2;8;15;11	10	10	0	GRC Housekeeping			High Signal Region	1	Aortic aneurysm, familial thoracic 8	3	known_molec_cause	0	Orphanet_91387	0.64749	0
iPS	ENSG00000185551	NR2F2	ENSG00000185551	CHM13_G0019984	NR2F2	NR2F2	protein_coding	protein_coding					0	0			0.785714	0.785714	1_to_1	exon_length_diff		3;3;2;3;3	3;3;2;3;3	5	5	0					1	46,XX sex reversal 5;Congenital heart defects, multiple types, 4	3;3	known_molec_cause;known_molec_cause	0	EFO_0005207	0.7127	0
iPS	ENSG00000185559	DLK1	ENSG00000185559	CHM13_G0017451	DLK1	DLK1	protein_coding	protein_coding	1.1125	1.2825	0.6	0.7	1	1	-0.0205613	0.0530506	0.746629	0.746629	1_to_1	exon_length_diff		6;5;2;6;3	6;5;2;6;3	5	5	0									0	EFO_0004339	0.49087	0
iPS	ENSG00000185561	TLCD2	ENSG00000185561	CHM13_G0022734	TLCD2	TLCD2	protein_coding	protein_coding	1.3975	1.625	1.39	1.68	1	1	-0.010178	0.507782	0.00337838	0	1_to_1	exon_length_diff		4	4	1	1	0									0	EFO_0004343	0.23043	0
iPS	ENSG00000185565	LSAMP	ENSG00000185565	CHM13_G0039510	LSAMP	LSAMP	protein_coding	protein_coding	0.51375	0.605	0.405	0.49	1	1	-0.0199141	0.0530506	0.961558	0.961466	1_to_1	exon_length_diff		6;7;9;6;3;5;5	6;7;9;6;3;5;5	7	7	0				High Signal Region					0	EFO_0004784	0.47631	0
iPS	ENSG00000185567	AHNAK2	ENSG00000185567	CHM13_G0017697	AHNAK2	AHNAK2	protein_coding	protein_coding					0	0			0.999335	0.999372	1_to_1	exon_length_diff		6;7;3;2	6;7;3;2	4	4	0									0	EFO_0002690	0.26223	0
iPS	ENSG00000185585	OLFML2A	ENSG00000185585	CHM13_G0057034	OLFML2A	OLFML2A	protein_coding	protein_coding	0.364	0.375	0.28	0.305	1	1	-0.0186407	0.0549094	0.988179	0.988267	1_to_1	exon_length_diff		8;5;5	8;5;5	3	3	0									0	EFO_0004343	0.30937	0
iPS	ENSG00000185591	SP1	ENSG00000185591	CHM13_G0012435	SP1	SP1	protein_coding	protein_coding	3.03	3.6225	2.605	3.09	1	1	-0.0198901	0.0530506	0.997352	0.997353	1_to_1	exon_length_diff		6;3;6;2	6;3;6;2	4	4	0	Variation								0	EFO_0004526	0.26169	0
iPS	ENSG00000185594	SPATA8	ENSG00000185594	CHM13_G0019999	SPATA8	SPATA8	lncRNA	lncRNA					0	0			1	1	1_to_1	identical gene model	0.997735	3;3;3;2;2	3;3;3;2;2	5	5	0									0	EFO_0002690	0.0088699	0
iPS	ENSG00000185596	WASH3P	ENSG00000185596	CHM13_G0020119	WASH3P	WASH3P	transcribed_unprocessed_pseudogene	transcribed_unprocessed_pseudogene	10.685	8.87125	9.745	7.41	1	1	0.99583	0.0125473	0.981037	0.987852	1_to_1	identical gene model		3;5;8;7;10;10;10	3;5;8;7;10;10;10	7	7	0	Missing sequence		High Signal Region	Low Mappability					0	EFO_0000311;EFO_0003060;EFO_0000681	0.0014783	0
iPS	ENSG00000185607	ACTBP7	ENSG00000185607	CHM13_G0018676	ACTBP7	ACTBP7	processed_pseudogene	processed_pseudogene	0.29	0.338	0.25	0.28	1	1	-0.0200169	0.0530506	0	0	1_to_1	identical gene model		1	1	1	1	0												0
iPS	ENSG00000185608	MRPL40	ENSG00000185608	CHM13_G0036618	MRPL40	MRPL40	protein_coding	protein_coding	18.465	21.5963	18.51	21.48	1	1	-0.0218603	0.0530506	0.927493	0.927391	1_to_1	identical gene model	0.999929	4;4;3	4;4;3	3	3	0	Clone Problem								0	EFO_1001999	0.010069	0
iPS	ENSG00000185610	DBX2	ENSG00000185610	CHM13_G0012096	DBX2	DBX2	protein_coding	protein_coding	0.43	0.368333	0.42	0.28	1	1	-0.0200404	0.0530506	0	0	1_to_1	identical gene model		4	4	1	1	0									0	MONDO_0004359;MONDO_0005090	0.24667	0
iPS	ENSG00000185614	INKA1	ENSG00000185614	CHM13_G0038671	INKA1	INKA1	protein_coding	protein_coding	7.7325	8.99375	7.865	9.46	1	1	-0.019767	0.0530506	0	0	1_to_1	identical gene model		2	2	1	1	0									0	EFO_0006336	0.15758	0
iPS	ENSG00000185615	PDIA2	ENSG00000185615	CHM13_G0020151	PDIA2	PDIA2	protein_coding	protein_coding	0.211667	0.2525	0.195	0.245	1	1	0.458838	0.136586	0.918575	0.93674	1_to_1	exon_count_diff		11;10;11;5;7;4;5	11;7;11;5;5;2;5	7	7	0									0	EFO_0004526	0.24631	0
iPS	ENSG00000185619	PCGF3	ENSG00000185619	CHM13_G0041052	PCGF3	PCGF3	protein_coding	protein_coding	19.9125	23.2937	18.92	22.18	1	1	-0.0236813	0.0530506	0.953275	0.95255	1_to_1	exon_length_diff		6;11;3;4;5;11;5;11;6;13;7;3;1	6;11;3;4;5;11;5;11;6;13;7;3;1	13	13	0									0	EFO_0004833	0.37337	0
iPS	ENSG00000185621	LMLN	ENSG00000185621	CHM13_G0040993	LMLN	LMLN	protein_coding	protein_coding	1.80625	2.125	1.715	2.07	1	1	-0.0199824	0.0530506	0.718548	0.718548	1_to_1	identical gene model		16;17;6;16;17;16;2;6;3;5;3	16;17;6;16;17;16;2;6;3;5;3	11	11	0				Low Mappability					0	EFO_0001663	0.11087	0
iPS	ENSG00000185624	P4HB	ENSG00000185624	CHM13_G0025633	P4HB	P4HB	protein_coding	protein_coding	67.3725	79.0687	59.16	71.525	1	1	-0.0195479	0.0530506	0.995563	0.995565	1_to_1	identical gene model	0.999953	11;11;7;3;2;3;5;10;5;2;4;6;5;6;4;2;5;5;4;5;4;4;3;2	11;11;7;3;2;3;5;10;5;2;4;6;5;6;4;2;5;5;4;5;4;4;3;2	24	24	0	Localization Problem, Gap				1	Cole-Carpenter syndrome 1	3	known_molec_cause	0	MONDO_0016085	0.6069	0
iPS	ENSG00000185627	PSMD13	ENSG00000185627	CHM13_G0007806	PSMD13	PSMD13	protein_coding	protein_coding	33.0538	27.8438	30.82	25.86	1	1	0.257902	0.00100556	0.994976	0.995653	1_to_1	exon_count_diff		8;13;11;5;9;15;12;6;12;12;7;4;1;4;2	8;13;11;5;9;15;11;6;12;11;7;4;1;4;2	15	15	0	Unknown								0	EFO_0000764	0.46197	0
iPS	ENSG00000185630	PBX1	ENSG00000185630	CHM13_G0003723	PBX1	PBX1	protein_coding	protein_coding	6.66375	7.72125	5.53	6.675	1	1	-0.0274625	0.0530506	0.996668	0.996643	1_to_1	exon_length_diff		3;9;3;4;9;8;3;7;1;4;8;8;9;9;5;3;3;4;3;7;6;3	3;9;3;4;9;8;3;7;1;4;8;8;9;9;5;3;3;4;3;7;6;3	22	22	0					1	Congenital anomalies of kidney and urinary tract syndrome with or without hearing loss, abnormal ears, or developmental delay	3	known_molec_cause	0	MONDO_0060549	0.69799	1			yes
iPS	ENSG00000185631	RPL14P6	ENSG00000185631	CHM13_G0032253	RPL14P6	RPL14P6	processed_pseudogene	processed_pseudogene					0	0					1_to_1	identical gene model		1	1	1	1	0	Path Problem											0
iPS	ENSG00000185633	NDUFA4L2	ENSG00000185633	CHM13_G0012661	NDUFA4L2	NDUFA4L2	protein_coding	protein_coding	0.2475	0.2825	0.265	0.31	1	1	-0.0201446	0.0530506	0.852382	0.852382	1_to_1	identical gene model	0.999764	4;5;4;3;2;3;2	4;5;4;3;2;3;2	7	7	0									0	MONDO_0005148	0.60746	0
iPS	ENSG00000185634	SHC4	ENSG00000185634	CHM13_G0018789	SHC4	SHC4	protein_coding	protein_coding	0.44	0.525	0.405	0.49	1	1	-0.0207627	0.0530506	0.731015	0.731015	1_to_1	exon_length_diff		12;9;10;7;5;2	12;9;10;7;5;2	6	6	0									0	EFO_0008006	0.38804	0
iPS	ENSG00000185638	FTH1P14	ENSG00000185638	CHM13_G0057941	FTH1P14	FTH1P14	processed_pseudogene	processed_pseudogene					0	0					1_to_1	identical gene model	0.99891	1	1	1	1	0												0
iPS	ENSG00000185640	KRT79	ENSG00000185640	CHM13_G0012404	KRT79	KRT79	protein_coding	protein_coding					0	0			1	1	1_to_1	identical gene model	0.999916	9;7;2	9;7;2	3	3	0									0	MONDO_0008170;EFO_0000673;EFO_0000181;EFO_0000349;EFO_0000519	0.18479	0
iPS	ENSG00000185641		ENSG00000185641	CHM13_G0045308	AC034236.1	AC034236.1	processed_pseudogene	processed_pseudogene	170.917	222.248	131.69	178.695	1	1	-0.235378	0.0304221	0.612449	0.605288	1_to_1	identical gene model	0.99839	1	1	1	1	0												0
iPS	ENSG00000185650	ZFP36L1	ENSG00000185650	CHM13_G0016831	ZFP36L1	ZFP36L1	protein_coding	protein_coding	2.54625	2.9925	2.375	2.705	1	1	-0.0141524	0.0671913	0.99619	0.996217	1_to_1	exon_length_diff		2;2;3;2;2;3	2;2;3;2;2;3	6	6	0	GRC Housekeeping, Clone Problem								0	MONDO_0004979	0.35377	0
iPS	ENSG00000185651	UBE2L3	ENSG00000185651	CHM13_G0036743	UBE2L3	UBE2L3	protein_coding	protein_coding	18.7025	21.9213	19.045	22.535	1	1	-0.0195903	0.0535827	0.983934	0.983911	1_to_1	identical gene model	0.999914	4;3;4;4	4;3;4;4	4	4	0	Clone Problem		High Signal Region	High Signal Region					0	EFO_0004612	0.29214	0
iPS	ENSG00000185652	NTF3	ENSG00000185652	CHM13_G0011294	NTF3	NTF3	protein_coding	protein_coding	2.7725	2.16375	2.17	1.75	1	1	0.130179	0.218722	0.852748	0.867369	1_to_1	identical gene model	0.999071	2;5;2;1	2;5;2;1	4	4	0					1	[Low density lipoprotein cholesterol level QTL6]	3	known_molec_cause	0	EFO_0004698	0.30988	0
iPS	ENSG00000185658	BRWD1	ENSG00000185658	CHM13_G0036148	BRWD1	BRWD1	protein_coding	protein_coding	44.1112	54.6538	44.31	52.765	1	1	-0.0173495	0.244185	0.642891	0.643595	1_to_1	exon_length_diff		42;26;41;42;2;12;7;15;15;14;15;14;2;5;5;3	42;26;41;42;2;12;7;15;15;14;15;14;2;5;5;3	16	16	0									0	EFO_0004248	0.30752	0
iPS	ENSG00000185662	SMIM23	ENSG00000185662	CHM13_G0046318	SMIM23	SMIM23	protein_coding	protein_coding					0	0					1_to_1	identical gene model		4;4;8;5	4;4;8;5	4	4	0									0	EFO_0004995	0.43793	0
iPS	ENSG00000185664	PMEL	ENSG00000185664	CHM13_G0012578	PMEL	PMEL	protein_coding	protein_coding	34.2062	40.005	32.53	38.825	1	1	-0.0199792	0.0530506	0.996722	0.996722	1_to_1	identical gene model		11;12;12;11;9;7;4;8;2;7;5;5;3;5;4;4;5;6;3	11;12;12;11;9;7;4;8;2;7;5;5;3;5;4;4;5;6;3	19	19	0					1	Microcephaly 7, primary, autosomal recessive	3	known_molec_cause	0	EFO_0004995	0.24541	0
iPS	ENSG00000185666	SYN3	ENSG00000185666	CHM13_G0037268	SYN3	SYN3	protein_coding	protein_coding	17.0987	19.8113	16.645	19.36	1	1	-0.013286	0.177032	0.397609	0.398685	1_to_1	identical gene model	0.999935	14;4;3;7;3;3;4;6;3;2;2;3;3	14;4;3;7;3;3;4;6;3;2;2;3;3	13	13	0	Localization Problem, Clone Problem								0	Orphanet_59181	0.50682	0
iPS	ENSG00000185668	POU3F1	ENSG00000185668	CHM13_G0001194	POU3F1	POU3F1	protein_coding	protein_coding	25.4163	29.7263	27.24	32.845	1	1	-0.0194483	0.0530506	0	0	1_to_1	identical gene model		1	1	1	1	0									0	EFO_0000685	0.39184	0
iPS	ENSG00000185669	SNAI3	ENSG00000185669	CHM13_G0022599	SNAI3	SNAI3	protein_coding	protein_coding	27.5562	32.1337	27.485	30.94	1	1	-0.0162593	0.749649	0.000264271	0.00024558	1_to_1	exon_length_diff		3	3	1	1	0									0	EFO_0005192	0.28779	0
iPS	ENSG00000185670	ZBTB3	ENSG00000185670	CHM13_G0009379	ZBTB3	ZBTB3	protein_coding	protein_coding	24.9962	29.0538	22.005	25.625	1	1	-0.0200095	0.0530506	0.948051	0.948025	1_to_1	identical gene model		2;2;2;2	2;2;2;2	4	4	0									0	EFO_0000311	0.063756	0
iPS	ENSG00000185674	LYG2	ENSG00000185674	CHM13_G0031761	LYG2	LYG2	protein_coding	protein_coding	0.47	0.558	0.39	0.45	1	1	-0.0201172	0.0530506	0.953355	0.953355	1_to_1	identical gene model		5;6;6;6;5;6	5;6;6;6;5;6	6	6	0	Path Problem			High Signal Region					0	EFO_0007986	0.27166	0
iPS	ENSG00000185681	MORN5	ENSG00000185681	CHM13_G0056967	MORN5	MORN5	protein_coding	protein_coding					0	0			1	1	1_to_1	identical gene model		5;4;4;3;2	5;4;4;3;2	5	5	0									0	EFO_0000708	0.36292	0
iPS	ENSG00000185684	EP400P1	ENSG00000185684	CHM13_G0014137	EP400P1	EP400P1	transcribed_unprocessed_pseudogene	transcribed_unprocessed_pseudogene	13.2775	15.4162	15.14	17.53	1	1	-0.0159648	0.122555	0.809083	0.809487	1_to_1	exon_length_diff		8;3;3;3;10;6;6;5;2;3;3;11;11;7	8;3;3;3;10;6;6;5;2;3;3;11;11;7	14	14	0												0
iPS	ENSG00000185686	PRAME	ENSG00000185686	CHM13_G0036836	PRAME	PRAME	protein_coding	protein_coding					0	0			1	1	1_to_1	exon_length_diff		6;6;5;6;5;6;5;3;5;3;3;4;4;3	6;6;5;6;5;6;5;3;5;3;3;4;4;3	14	14	0	Clone Problem								0	HP_0000545;EFO_0004847	0.1285	0
iPS	ENSG00000185689	TEX56P	ENSG00000185689	CHM13_G0046721	C6orf201	C6orf201	protein_coding	protein_coding	0.12	0.14	0.12	0.14	0	0			0.994097	0.994097	1_to_1	identical gene model	0.999561	6;6;6;3;5;3;7;4;2	6;6;6;3;5;3;7;4;2	9	9	0												0
iPS	ENSG00000185697	MYBL1	ENSG00000185697	CHM13_G0053952	MYBL1	MYBL1	protein_coding	protein_coding	5.47875	6.38375	5.65	6.365	1	1	-0.0195341	0.0530506	0.345758	0.344863	1_to_1	identical gene model		16;12;15;3;5;1	16;12;15;3;5;1	6	6	0				High Signal Region					0	EFO_0000389	0.14717	0
iPS	ENSG00000185701	OR5M5P	ENSG00000185701	CHM13_G0009080	OR5M5P	OR5M5P	unprocessed_pseudogene	unprocessed_pseudogene					0	0					1_to_1	identical gene model	0.998931	1	1	1	1	0	Variation, GRC Housekeeping											0
iPS	ENSG00000185710	SMG1P4	ENSG00000185710	CHM13_G0020920	SMG1P4	SMG1P4	transcribed_unprocessed_pseudogene	transcribed_unprocessed_pseudogene	0.23	0.236667	0.195	0.26	1	1	0.216601	0.327765	0.998102	0.998114	1_to_1	exon_length_diff		6;28;7;7;8;2	6;28;7;7;8;2	6	6	0	Unknown, Path Problem			High Signal Region								0
iPS	ENSG00000185716	MOSMO	ENSG00000185716	CHM13_G0020913	MOSMO	MOSMO	protein_coding	protein_coding	17.3525	20.3175	17.07	19.525	1	1	-0.0191347	0.0694998	0.353949	0.35235	1_to_1	exon_length_diff		7;3;6;3;3;2;2	7;3;6;3;3;2;2	7	7	0	Unknown, Path Problem								0	MONDO_0005147	0.0023873	0
iPS	ENSG00000185721	DRG1	ENSG00000185721	CHM13_G0037217	DRG1	DRG1	protein_coding	protein_coding	68.26	79.935	67.72	79.48	1	1	-0.0198858	0.0530506	0.859077	0.859101	1_to_1	identical gene model	0.999978	9;6;7;3;3;4;3	9;6;7;3;3;4;3	7	7	0	Clone Problem								0	HP_0001371	0.25871	0
iPS	ENSG00000185722	ANKFY1	ENSG00000185722	CHM13_G0022847	ANKFY1	ANKFY1	protein_coding	protein_coding	19.925	8.84125	18.93	6.11	1	1	4.06971	1.90832e-08	0.854424	0.995821	1_to_1	transcript_count_diff		25;26;25;25;24;3;1;2;4;3;1;9;4;4	25;26;24;26;25;25;24;3;1;2;4;3;1;9;4;4	14	16	0									0	Orphanet_656	0.36958	0
iPS	ENSG00000185728	YTHDF3	ENSG00000185728	CHM13_G0053902	YTHDF3	MSTRG.5432	protein_coding	protein_coding	1.37143	1.69875	0.73	0.93	1	1	-1.31954	0.0306866	0.99929	0.998954	1_to_1	transcript_count_diff		4;6;2;3;5;5;4;6;6;3;5;4;5;5;6;2	5;4;6;2;3;5;5;4;6;6;3;5;4;5;5;6;2	16	17	0	Clone Problem								0	EFO_0000612	0.26334	0
iPS	ENSG00000185730	ZNF696	ENSG00000185730	CHM13_G0055059	ZNF696	ZNF696	protein_coding	protein_coding	14.7713	17.325	14.19	16.865	1	1	-0.0254577	0.0530506	0.247868	0.24714	1_to_1	identical gene model	0.999364	4;4;2;3;3;4	4;4;2;3;3;4	6	6	0	Clone Problem, Variation								0	EFO_0004526	0.20609	0
iPS	ENSG00000185736	ADARB2	ENSG00000185736	CHM13_G0005464	ADARB2	ADARB2	protein_coding	protein_coding	2.2825	2.58625	1.835	2.145	1	1	-0.0288215	0.332646	0.529905	0.507879	1_to_1	exon_length_diff		10;3;3;3;4;2;3	10;3;3;3;4;2;3	7	7	0	GRC Housekeeping			High Signal Region					0	EFO_0004703	0.43867	0
iPS	ENSG00000185737	NRG3	ENSG00000185737	CHM13_G0006834	NRG3	NRG3	protein_coding	protein_coding	0.165	0.195	0.165	0.195	0	0	-0.0197917	0.0530506	0.995043	0.995043	1_to_1	identical gene model	0.99983	9;10;11;11;10;12;11;7;7	9;10;11;11;10;12;11;7;7	9	9	0	GRC Housekeeping			High Signal Region					0	EFO_0000311	0.57803	0
iPS	ENSG00000185739	SRL	ENSG00000185739	CHM13_G0020466	SRL	SRL	protein_coding	protein_coding					0	0			1	1	1_to_1	identical gene model	0.998646	6;7;6	6;7;6	3	3	0	Variation								0	HP_0002619	0.31238	0
iPS	ENSG00000185742	C11orf87	ENSG00000185742	CHM13_G0010543	C11orf87	C11orf87	protein_coding	protein_coding	0.3825	0.4475	0.345	0.405	1	1	-0.0201177	0.0530506	0	0	1_to_1	identical gene model		2	2	1	1	0									0	EFO_0004875	0.33878	0
iPS	ENSG00000185745	IFIT1	ENSG00000185745	CHM13_G0006968	IFIT1	IFIT1	protein_coding	protein_coding	0.84375	0.99	0.67	0.775	1	1	-0.0208473	0.0530506	0.970104	0.970073	1_to_1	exon_length_diff		3;2	3;2	2	2	0									0	OBI_1110021;EFO_0000544	0.088403	0
iPS	ENSG00000185753	CXorf38	ENSG00000185753	CHM13_G0058028	CXorf38	CXorf38	protein_coding	protein_coding	1.15375	1.32125	0.88	1.06	1	1	-0.0198443	0.0530506	0.976172	0.97618	1_to_1	identical gene model	0.999418	7;5;7	7;5;7	3	3	0									0	EFO_0000349	0.0046135	0
iPS	ENSG00000185758	CLDN24	ENSG00000185758	CHM13_G0043493	CLDN24	CLDN24	protein_coding	protein_coding	0.435	0.52	0.435	0.52	0	0			0.880952	0.880952	1_to_1	identical gene model	0.999095	1	1	1	1	0									0	EFO_0004532	0.31041	0
iPS	ENSG00000185760	KCNQ5	ENSG00000185760	CHM13_G0048261	KCNQ5	KCNQ5	protein_coding	protein_coding	0.466	0.548	0.49	0.58	1	1	-0.0201848	0.0530506	0.995182	0.995934	1_to_1	transcript_count_diff		15;15;16;15;14;13;12;14;9;5;13;2;2;3	15;15;16;15;14;13;12;14;9;5;13;11;11;2;2;3	14	16	0	GRC Housekeeping			High Signal Region	1	Intellectual developmental disorder, autosomal dominant 46	3	known_molec_cause	0	Orphanet_178469	0.6998	0
iPS	ENSG00000185761	ADAMTSL5	ENSG00000185761	CHM13_G0027070	ADAMTSL5	ADAMTSL5	protein_coding	protein_coding	0.38625	0.40375	0.335	0.39	1	1	-0.0720767	0.353031	0.605681	0.610542	1_to_1	exon_count_diff		12;2;11;12;11;2;3;8;7;6;6	12;2;11;11;11;2;3;8;7;6;6	11	11	0									0	EFO_0000181	0.21603	0
iPS	ENSG00000185774	KCNIP4	ENSG00000185774	CHM13_G0041414	KCNIP4	KCNIP4	protein_coding	protein_coding	0.11	0.125	0.11	0.125	0	0	-0.0200633	0.0530506	0.993124	0.98914	1_to_1	exon_length_diff		9;7;8;8;8;8;8;9;2;3	9;7;8;8;8;8;8;9;2;3	10	10	0	GRC Housekeeping	Error_Kmer							0	EFO_0004875	0.44672	0
iPS	ENSG00000185775	SPATA31A6	ENSG00000185775	CHM13_G0055982	SPATA31A6	SPATA31A6	protein_coding	protein_coding	0.105	0.125	0.105	0.125	0	0	-0.0201257	0.0530506	0.677976	0.677976	1_to_1	identical gene model	0.999771	4;3	4;3	2	2	0	Gap, GRC Housekeeping											0
iPS	ENSG00000185787	MORF4L1	ENSG00000185787	CHM13_G0019536	MORF4L1	MORF4L1	protein_coding	protein_coding	61.5688	72.0925	58.17	66.785	1	1	-0.0179723	0.0554535	0.998206	0.998209	1_to_1	exon_length_diff		13;4;13;4;8;12;10;7;8;6;5;12;7;10;8;9;10;10;5;7;9;4;4	13;4;13;4;8;12;10;7;8;6;5;12;7;10;8;9;10;10;5;7;9;4;4	23	23	0									0	EFO_0001645	0.38274	0
iPS	ENSG00000185792	NLRP9	ENSG00000185792	CHM13_G0029753	NLRP9	NLRP9	protein_coding	protein_coding					0	0			1	1	1_to_1	identical gene model	0.999544	9;9	9;9	2	2	0		Low_Qual, Error_Kmer							0	Orphanet_179006	0.048796	0
iPS	ENSG00000185798	WDR53	ENSG00000185798	CHM13_G0040946	WDR53	WDR53	protein_coding	protein_coding	11.9087	13.95	11.515	13.595	1	1	-0.0198927	0.0530506	0.915739	0.915739	1_to_1	identical gene model		4;2;3;2;3	4;2;3;2;3	5	5	0									0	MONDO_0004748;MONDO_0044992	0.084229	0
iPS	ENSG00000185800	DMWD	ENSG00000185800	CHM13_G0029028	DMWD	DMWD	protein_coding	protein_coding	15.2538	17.9037	14.96	16.865	1	1	-0.0224654	0.0531944	0.908436	0.908193	1_to_1	identical gene model	0.999778	5;4;2;1;3;2;1;2	5;4;2;1;3;2;1;2	8	8	0									0	EFO_0004339	0.10524	0
iPS	ENSG00000185803	SLC52A2	ENSG00000185803	CHM13_G0055131	SLC52A2	SLC52A2	protein_coding	protein_coding	2.2375	2.65375	2.235	2.595	1	1	-0.0278754	0.0920141	0.999131	0.999125	1_to_1	identical gene model	0.999857	5;3;6;2;5;5;5;5;5;5;5;3;4;5;5;5;5;5;6;5;5;6;5;4;4;4;2	5;3;6;2;5;5;5;5;5;5;5;3;4;5;5;5;5;5;6;5;5;6;5;4;4;4;2	27	27	0	Variation, Localization Problem				1	Brown-Vialetto-Van Laere syndrome 2	3	known_molec_cause	1	Orphanet_97229	0.83147	0
iPS	ENSG00000185808	PIGP	ENSG00000185808	CHM13_G0036105	PIGP	PIGP	protein_coding	protein_coding	6.1925	7.2475	6.67	7.67	1	1	-0.0231807	0.148835	0.961	0.960921	1_to_1	exon_length_diff		5;4;3;6;5;5;2;3	5;4;3;6;5;5;2;3	8	8	0					1	Developmental and epileptic encephalopathy 55	3	known_molec_cause	0	MONDO_0100062	0.53026	0
iPS	ENSG00000185811	IKZF1	ENSG00000185811	CHM13_G0050578	IKZF1	IKZF1	protein_coding	protein_coding	0.21	0.24	0.16	0.17	1	1	-0.0201578	0.0530506	0.997537	0.997516	1_to_1	exon_length_diff		4;6;3;5;8;4;7;3;5;6;7;4;6;5;7;7;5;4;3;6;2;2	4;6;3;5;8;4;7;3;5;6;7;4;6;5;7;7;5;4;3;6;2;2	22	22	0	Gap				1	Immunodeficiency, common variable, 13	3	known_molec_cause	0	MONDO_0014810	0.74182	1			yes
iPS	ENSG00000185813	PCYT2	ENSG00000185813	CHM13_G0025643	PCYT2	PCYT2	protein_coding	protein_coding	10.4388	12.155	9.685	11.62	1	1	-0.0145648	0.144439	0.978168	0.978241	1_to_1	identical gene model	0.999996	13;13;14;12;13;3;8;13;4;12;2;9;3;11;8;6;4;3	13;13;14;12;13;3;8;13;4;12;2;9;3;11;8;6;4;3	18	18	0	Localization Problem, Gap				1	Spastic paraplegia 82, autosomal recessive	3	known_molec_cause	0	MONDO_0032906	0.70087	0
iPS	ENSG00000185818	NAT8L	ENSG00000185818	CHM13_G0041099	NAT8L	NAT8L	protein_coding	protein_coding	10.885	13.24	10.38	13.105	1	1	-0.0796629	0.000785257	0	0	1_to_1	exon_length_diff		3	3	1	1	0					1	?N-acetylaspartate deficiency	3	known_molec_cause	0	MONDO_0013549	0.4536	0
iPS	ENSG00000185821	OR6C76	ENSG00000185821	CHM13_G0012542	OR6C76	OR6C76	protein_coding	protein_coding					0	0					1_to_1	exon_count_diff		1	2	1	1	0									0	EFO_0000673	0.18479	0
iPS	ENSG00000185823	NPAP1	ENSG00000185823	CHM13_G0018079	NPAP1	NPAP1	protein_coding	protein_coding	0.214	0.226667	0.21	0.205	1	1	-0.0201645	0.0530506	0	0	1_to_1	exon_length_diff		1	1	1	1	0	Gap, GRC Housekeeping								0	EFO_0004747	0.27468	0
iPS	ENSG00000185825	BCAP31	ENSG00000185825	CHM13_G0059853	BCAP31	BCAP31	protein_coding	protein_coding	36.85	43.1525	36.82	44.255	1	1	-0.0201034	0.0530506	0.997513	0.997514	1_to_1	identical gene model	0.999419	8;8;9;8;8;6;2;6;6;6;6;4;4;2	8;8;9;8;8;6;2;6;6;6;6;4;4;2	14	14	0	Path Problem				1	Deafness, dystonia, and cerebral hypomyelination	3	known_molec_cause	0	MONDO_0010334	0.73289	0
iPS	ENSG00000185829	ARL17A	ENSG00000185829		ARL17A		protein_coding		5.60125		5.03		1				0.903841		hg38_spec_gene			5;4;5;4;4;4;2		7		0	Path Problem, Unknown, Variation, GRC Housekeeping, Gap								0	EFO_0005192	0.37337	0
iPS	ENSG00000185834	RPL12P4	ENSG00000185834	CHM13_G0035346	RPL12P4	RPL12P4	processed_pseudogene	processed_pseudogene	144.54	147.385	136.34	142.06	1	1	0.207278	0.0530506	0.4396	0.490991	1_to_1	identical gene model		1	1	1	1	0												0
iPS	ENSG00000185837	HDHD5-AS1	ENSG00000185837	CHM13_G0036529	HDHD5-AS1	HDHD5-AS1	lncRNA	lncRNA	7.71833	6.498	5.97	6.69	1	1	0.57248	0.261615	0.287649	0.334869	1_to_1	exon_length_diff		2;2	2;2	2	2	0	Clone Problem											0
iPS	ENSG00000185838	GNB1L	ENSG00000185838	CHM13_G0036633	GNB1L	GNB1L	protein_coding	protein_coding	1.89571	2.17429	1.45	1.65	1	1	-0.0189108	0.0531968	0.993857	0.993841	1_to_1	identical gene model	0.999831	8;7;8;6;4;3	8;7;8;6;4;3	6	6	0	Clone Problem								0	EFO_0004695	0.33069	0
iPS	ENSG00000185839		ENSG00000185839	CHM13_G0001756	AL035411.1	AL035411.1	processed_pseudogene	processed_pseudogene	8.93625	10.36	8.775	9.69	1	1	-0.00804381	0.466451	0.566735	0.567064	1_to_1	identical gene model		1	1	1	1	0												0
iPS	ENSG00000185842	DNAH14	ENSG00000185842	CHM13_G0004848	DNAH14	DNAH14	protein_coding	protein_coding	49.5425	57.66	48.805	57.095	1	1	-0.0195193	0.0530506	0.963628	0.963613	1_to_1	exon_length_diff		61;84;7;11;11;7;6;5;83;4;3;2;2;5;5;40;28;8;4	61;84;7;11;11;7;6;5;83;4;3;2;2;5;5;40;28;8;4	19	19	0									0	EFO_0004531;EFO_0003923	0.21701	0
iPS	ENSG00000185847	LINC01405	ENSG00000185847	CHM13_G0013582	LINC01405	LINC01405	lncRNA	lncRNA	46.3813	54.0213	51.255	58.2	1	1	-0.0198403	0.0530506	0.890251	0.890251	1_to_1	identical gene model		3;2;3;3;3;3;2;2;2;3	3;2;3;3;3;3;2;2;2;3	10	10	0									0	EFO_0000676	0.027969	0
iPS	ENSG00000185860	CCDC190	ENSG00000185860	CHM13_G0003705	CCDC190	CCDC190	protein_coding	protein_coding	0.25	0.3	0.25	0.3	0	0			0	0	1_to_1	exon_count_diff		2;5;4;3;2	2;6;5;3;2	5	5	0									0	EFO_0004703	0.30307	0
iPS	ENSG00000185862	EVI2B	ENSG00000185862	CHM13_G0023844	EVI2B	EVI2B	protein_coding	protein_coding					0	0			1	1	1_to_1	identical gene model		2;3	2;3	2	2	0	Clone Problem								0	EFO_0004696	0.1919	0
iPS	ENSG00000185863	TMEM210	ENSG00000185863	CHM13_G0057447	TMEM210	TMEM210	protein_coding	protein_coding					0	0					1_to_1	identical gene model		4;3;2;4	4;3;2;4	4	4	0									0	EFO_0004593	0.0036958	0
iPS	ENSG00000185864	NPIPB4	ENSG00000185864	CHM13_G0020921	NPIPB4	NPIPB4	protein_coding	protein_coding	13.6013	14.3987	10.485	10.14	1	1	0.428041	0.0114469	0.983794	0.986673	1_to_1	exon_count_diff		5;4;3;3;5;6;4;5;5;4;4;9;9;3;3;2;6;5;3;5;3;2	5;4;3;3;5;6;4;5;5;4;4;9;12;3;3;2;6;5;3;5;3;2	22	22	0	Unknown, Path Problem			High Signal Region					0	EFO_0007010	0.030992	0
iPS	ENSG00000185869	ZNF829	ENSG00000185869	CHM13_G0028568	ZNF829	ZNF829	protein_coding	protein_coding	7.85875	9.265	6.915	8.08	1	1	-0.0159279	0.061547	0.28896	0.289603	1_to_1	exon_length_diff		6;6;5	6;6;5	3	3	0									0	EFO_0007789	0.10525	0
iPS	ENSG00000185873	TMPRSS11B	ENSG00000185873	CHM13_G0041957	TMPRSS11B	TMPRSS11B	protein_coding	protein_coding					0	0					1_to_1	exon_length_diff		10;2;6	10;2;6	3	3	0	Gap								0	EFO_0004527	0.05999	0
iPS	ENSG00000185875	THNSL1	ENSG00000185875	CHM13_G0005857	THNSL1	THNSL1	protein_coding	protein_coding	0.216667	0.255	0.2	0.23	1	1	-0.0195987	0.0530506	0.994188	0.994184	1_to_1	identical gene model	0.999943	3;3	3;3	2	2	0	GRC Housekeeping								0	EFO_0007986	0.27421	0
iPS	ENSG00000185880	TRIM69	ENSG00000185880	CHM13_G0018692	TRIM69	TRIM69	protein_coding	protein_coding	13.5925	16.1412	13.905	16.345	1	1	-0.0476958	0.0530506	0.435902	0.431228	1_to_1	exon_length_diff		8;2;3;2;2;7;6;6;5;6;5;4	8;2;3;2;2;7;6;6;5;6;5;4	12	12	0	GRC Housekeeping								0	EFO_0006798	0.26532	0
iPS	ENSG00000185883	ATP6V0C	ENSG00000185883	CHM13_G0020353	ATP6V0C	ATP6V0C	protein_coding	protein_coding	55.3287	64.6825	43.055	51.07	1	1	-0.0205157	0.0530506	0.902842	0.902842	1_to_1	identical gene model		3;3;3;2	3;3;3;2	4	4	0									0	HP_0001250	0.34001	0
iPS	ENSG00000185885	IFITM1	ENSG00000185885	CHM13_G0007815	IFITM1	IFITM1	protein_coding	protein_coding	17.485	20.4925	19.075	23.125	1	1	-0.0254404	0.0896924	0.995135	0.995152	1_to_1	exon_length_diff		2;3;3;2	2;3;3;2	4	4	0	Unknown			Low Mappability					0	MONDO_0024622	0.18479	0
iPS	ENSG00000185888	PRSS38	ENSG00000185888	CHM13_G0004920	PRSS38	PRSS38	protein_coding	protein_coding	0.215	0.245	0.215	0.245	0	0			0	0	1_to_1	identical gene model		5	5	1	1	0									0	EFO_0004612	0.18815	0
iPS	ENSG00000185896	LAMP1	ENSG00000185896	CHM13_G0015596	LAMP1	LAMP1	protein_coding	protein_coding	51.2375	60.3875	39.94	48.51	1	1	-0.0231002	0.0530506	0.895777	0.897022	1_to_1	exon_length_diff		9;6;2	9;6;2	3	3	0									0	EFO_0004612	0.11152	0
iPS	ENSG00000185897	FFAR3	ENSG00000185897	CHM13_G0028467	FFAR3	FFAR3	protein_coding	protein_coding					0	0			1	1	1_to_1	identical gene model	0.999698	2;1	2;1	2	2	0									0	EFO_0000519	0.25043	0
iPS	ENSG00000185899	TAS2R60	ENSG00000185899	CHM13_G0052396	TAS2R60	TAS2R60	protein_coding	protein_coding	0.315	0.36	0.315	0.36	0	0			0	0	1_to_1	identical gene model	0.999373	1	1	1	1	0									0	EFO_0000519	0.22427	0
iPS	ENSG00000185900	POMK	ENSG00000185900	CHM13_G0053617	POMK	MSTRG.5412	protein_coding	protein_coding	9.4	0.36625	8.675	0.335	1	1	6.70666	2.13109e-10	0.757592	0.998708	1_to_1	transcript_count_diff		4;2;5;2;4;2;2;2;3;3;2;2;3;3;2;3;2;2;2;2	6;4;2;5;2;4;2;2;2;3;3;2;2;3;3;2;3;2;2;1;2	20	21	0					1	?Muscular dystrophy-dystroglycanopathy (limb-girdle), type C, 12;Muscular dystrophy-dystroglycanopathy (congenital with brain and eye anomalies), type A, 12	3;3	known_molec_cause;known_molec_cause	0	MONDO_0000171	0.76577	0
iPS	ENSG00000185903	OR11N1P	ENSG00000185903	CHM13_G0059441	OR11N1P	OR11N1P	unprocessed_pseudogene	unprocessed_pseudogene	0.3	0.35	0.3	0.35	0	0			0	0	1_to_1	identical gene model		1	1	1	1	0												0
iPS	ENSG00000185904	LINC00839	ENSG00000185904	CHM13_G0006127	LINC00839	LINC00839	lncRNA	lncRNA	0.53	0.488333	0.5	0.6	1	1	-0.180482	0.469262	0.95579	0.955067	1_to_1	exon_length_diff		4;5;4;5;2;2;4;4;3	4;5;4;5;2;2;4;4;3	9	9	0	Clone Problem, GRC Housekeeping								0	EFO_0001064	0.025353	0
iPS	ENSG00000185905	C16orf54	ENSG00000185905	CHM13_G0021140	C16orf54	C16orf54	protein_coding	protein_coding	5.46125	6.34625	3.31	3.935	1	1	-0.0105475	0.22732	0	0	1_to_1	exon_length_diff		2	2	1	1	0	Localization Problem								0	HP_0006554	0.024531	0
iPS	ENSG00000185909	KLHDC8B	ENSG00000185909	CHM13_G0038640	KLHDC8B	KLHDC8B	protein_coding	protein_coding	13.4512	15.7212	11.195	13.31	1	1	-0.0202021	0.0530506	0.863089	0.863089	1_to_1	identical gene model		6;5;3;2;2	6;5;3;2;2	5	5	0					1	{Hodgkin lymphoma, susceptibility to}	3	known_molec_cause	0	EFO_0000183	0.45325	0
iPS	ENSG00000185915	KLHL34	ENSG00000185915	CHM13_G0057812	KLHL34	KLHL34	protein_coding	protein_coding	1.43	1.6575	1.425	1.65	1	1	-0.0198038	0.0530506	0	0	1_to_1	identical gene model		1	1	1	1	0									0	EFO_0001064	0.034393	0
iPS	ENSG00000185917	SETD4	ENSG00000185917	CHM13_G0036066	SETD4	SETD4	protein_coding	protein_coding	7.37375	8.70875	7.465	8.74	1	1	-0.0201585	0.0530506	0.98443	0.98443	1_to_1	identical gene model		12;12;10;11;5;5;8;8;7;7;6;6;4;7;6;2;4	12;12;10;11;5;5;8;8;7;7;6;6;4;7;6;2;4	17	17	0									0	EFO_0004458	0.3811	0
iPS	ENSG00000185920	PTCH1	ENSG00000185920	CHM13_G0056546	PTCH1	PTCH1	protein_coding	protein_coding	1.06125	1.245	1.085	1.23	1	1	-0.0200068	0.0530506	0.991845	0.991843	1_to_1	identical gene model	0.999974	24;24;24;24;21;23;3;24;24;4;2;8;2;3;7;7;7;7;5;2;5;5;5;2;4;4;2	24;24;24;24;21;23;3;24;24;4;2;8;2;3;7;7;7;7;5;2;5;5;5;2;4;4;2	27	27	0					1	Basal cell carcinoma, somatic;Basal cell nevus syndrome;Holoprosencephaly 7	3;3;3	known_molec_cause;known_molec_cause;known_molec_cause	1	MONDO_0007187	0.83941	1	nevoid basal cell carcinoma syndrome	yes	yes
iPS	ENSG00000185924	RTN4RL1	ENSG00000185924	CHM13_G0022744	RTN4RL1	RTN4RL1	protein_coding	protein_coding	0.34375	0.4	0.31	0.36	1	1	-0.0204649	0.0530506	0	0	1_to_1	exon_length_diff		2	2	1	1	0									0	EFO_0004995	0.4262	0
iPS	ENSG00000185926	OR4C46	ENSG00000185926	CHM13_G0008974	OR4C46	OR4C46	protein_coding	protein_coding					0	0					1_to_1	identical gene model		1	1	1	1	0	Gap								0	EFO_0006336	0.23689	0
iPS	ENSG00000185933	CALHM1	ENSG00000185933	CHM13_G0007308	CALHM1	CALHM1	protein_coding	protein_coding	1.11875	1.28875	1.08	1.27	1	1	-0.0115008	0.297646	0	0	1_to_1	identical gene model	0.999107	2	2	1	1	0									0	EFO_0007993	0.11094	0
iPS	ENSG00000185940	KRTAP5-5	ENSG00000185940	CHM13_G0007892	KRTAP5-5	KRTAP5-5	protein_coding	protein_coding	0.26	0.32	0.26	0.32	0	0			0	0	1_to_1	exon_length_diff		1	1	1	1	0	Clone Problem, Variation, GRC Housekeeping								0	EFO_0000673;EFO_0000181;EFO_0000349	0.18479	0
iPS	ENSG00000185942	NKAIN3	ENSG00000185942	CHM13_G0053890	NKAIN3	NKAIN3	protein_coding	protein_coding	1.01875	1.1975	0.83	0.99	1	1	-0.0182405	0.0530506	0.486688	0.493042	1_to_1	exon_length_diff		6;7;7;5;5;8;6;7;3;3;4;2	6;7;7;5;5;8;6;7;3;3;4;2	12	12	0									0	EFO_0005301	0.31589	0
iPS	ENSG00000185946	RNPC3	ENSG00000185946	CHM13_G0002435	RNPC3	RNPC3	protein_coding	protein_coding	12.0663	14.1387	10.79	13.08	1	1	-0.0261341	0.0530506	0.908614	0.908292	1_to_1	exon_length_diff		15;6;15;16;8;6;5;2;3	15;6;15;16;8;6;5;2;3	9	9	0	Gap, Variation				1	Pituitary hormone deficiency, combined or isolated, 7	3	known_molec_cause	0	Orphanet_231671	0.52063	0
iPS	ENSG00000185947	ZNF267	ENSG00000185947	CHM13_G0021326	ZNF267	ZNF267	protein_coding	protein_coding	8.76375	10.3075	8.91	10.285	1	1	-0.0194164	0.0531135	0.85784	0.857755	1_to_1	identical gene model	0.999936	4;5;6;5;4;1	4;5;6;5;4;1	6	6	0									0	EFO_0003033	0.013377	0
iPS	ENSG00000185950	IRS2	ENSG00000185950	CHM13_G0015521	IRS2	IRS2	protein_coding	protein_coding	14.255	16.6663	14.71	16.545	1	1	-0.0198801	0.0530506	0.000160875	0.000160875	1_to_1	identical gene model		2	2	1	1	0					1	{Diabetes mellitus, noninsulin-dependent}	3	known_molec_cause	0	EFO_0005192	0.49494	0
iPS	ENSG00000185955	SPACDR	ENSG00000185955	CHM13_G0051530	C7orf61	C7orf61	protein_coding	protein_coding	0.725714	0.828571	0.72	0.82	1	1	-0.0203833	0.0530506	0.485326	0.485326	1_to_1	identical gene model		3;2	3;2	2	2	0									0	EFO_0004309	0.12782	0
iPS	ENSG00000185958	FAM186A	ENSG00000185958	CHM13_G0012297	FAM186A	FAM186A	protein_coding	protein_coding					0	0			1	1	1_to_1	exon_length_diff		5;8;8;3	5;8;8;3	4	4	0									0	MONDO_0024622	0.24352	0
iPS	ENSG00000185960	SHOX	ENSG00000185960	CHM13_G0057550	SHOX	SHOX	protein_coding	protein_coding		0.22		0.24	0	1			1	0.440476	1_to_1	exon_count_diff		12;12;10	6;6;5	3	3	0				High Signal Region	1	Langer mesomelic dysplasia;Langer mesomelic dysplasia;Leri-Weill dyschondrosteosis;Leri-Weill dyschondrosteosis;Short stature, idiopathic familial;Short stature, idiopathic familial	3;3;3;3;3;3	known_molec_cause;known_molec_cause;known_molec_cause;known_molec_cause;known_molec_cause;known_molec_cause	0	MONDO_0007481	0.74365	0
iPS	ENSG00000185962	LCE3A	ENSG00000185962	CHM13_G0003208	LCE3A	LCE3A	protein_coding	protein_coding					0	0					1_to_1	identical gene model		1	1	1	1	0									0	EFO_0000519	0.23099	0
iPS	ENSG00000185963	BICD2	ENSG00000185963	CHM13_G0056474	BICD2	BICD2	protein_coding	protein_coding	6.65875	7.79875	4.9	5.845	1	1	-0.0162723	0.0613376	0.876522	0.876868	1_to_1	exon_length_diff		7;8	7;8	2	2	0					1	Spinal muscular atrophy, lower extremity-predominant, 2A, autosomal dominant;Spinal muscular atrophy, lower extremity-predominant, 2B, autosomal dominant	3;3	known_molec_cause;known_molec_cause	0	Orphanet_363454	0.79	0
iPS	ENSG00000185966	LCE3E	ENSG00000185966	CHM13_G0003204	LCE3E	LCE3E	protein_coding	protein_coding					0	0					1_to_1	identical gene model		2	2	1	1	0									0	EFO_0000519	0.23099	0
iPS	ENSG00000185972	CCIN	ENSG00000185972	CHM13_G0055773	CCIN	CCIN	protein_coding	protein_coding	0.74875	0.89375	0.57	0.675	1	1	-0.0194103	0.0530506	0	0	1_to_1	identical gene model		1	1	1	1	0									0	EFO_0005193	0.018882	0
iPS	ENSG00000185973	TMLHE	ENSG00000185973	CHM13_G0059958	TMLHE	TMLHE	protein_coding	protein_coding	18.675	21.345	18.415	21.475	1	1	0.00953633	0.776874	0.847377	0.850647	1_to_1	exon_length_diff		8;9;2;7;2;2	8;9;2;7;2;2	6	6	0	Path Problem		High Signal Region	Low Mappability,High Signal Region	1	{Autism, susceptibility to, X-linked 6}	3	known_molec_cause	0	EFO_0003758	0.61665	0
iPS	ENSG00000185974	GRK1	ENSG00000185974	CHM13_G0015609	GRK1	GRK1	protein_coding	protein_coding	0.115	0.14	0.115	0.14	0	0	-0.0198974	0.0530506	0.804762	0.804762	1_to_1	identical gene model	0.999967	7;4;1	7;4;1	3	3	1	Gap, GRC Housekeeping				1	Oguchi disease-2	3	known_molec_cause	0	MONDO_0019152	0.71845	0
iPS	ENSG00000185982	DEFB128	ENSG00000185982	CHM13_G0034158	DEFB128	DEFB128	protein_coding	protein_coding					0	0					1_to_1	identical gene model	0.998871	2	2	1	1	0	GRC Housekeeping								0	EFO_0000389	0.23099	0
iPS	ENSG00000185985	SLITRK2	ENSG00000185985	CHM13_G0059679	SLITRK2	SLITRK2	protein_coding	protein_coding	0.13	0.143333	0.13	0.14	0	1	-0.0201688	0.0530506	0.954184	0.954401	1_to_1	exon_length_diff		5;1	5;1	2	2	0	Path Problem								0	EFO_0004266	0.069644	0
iPS	ENSG00000185986	SDHAP3	ENSG00000185986	CHM13_G0043698	SDHAP3	SDHAP3	transcribed_unprocessed_pseudogene	transcribed_unprocessed_pseudogene	12.16	13.8413	11.485	13.015	1	1	0.00890781	0.362724	0.392155	0.325954	1_to_1	identical gene model	0.999042	9;6;3	9;6;3	3	3	0				High Signal Region					0	HP_0001263	0.0051741	0
iPS	ENSG00000185988	PLK5	ENSG00000185988	CHM13_G0027071	PLK5	PLK5	protein_coding	protein_coding	1.32714	1.55571	0.18	0.19	1	1	-0.0200834	0.0530506	0.946948	0.947375	1_to_1	exon_length_diff		16;14;13;15;13;11;4;2;7;4	16;14;13;15;13;11;4;2;7;4	10	10	0									0	EFO_0006318	0.11087	0
iPS	ENSG00000185989	RASA3	ENSG00000185989	CHM13_G0015621	RASA3	MSTRG.1635	protein_coding	protein_coding	29.5025	1.015	28.725	0.505	1	1	5.73816	3.56919e-05	0.0266769	0.992834	1_to_1	transcript_count_diff		24;6	23;26;24;6	2	4	1	Gap, Clone Problem			High Signal Region					0	EFO_0004587	0.66821	0
iPS	ENSG00000186001	LRCH3	ENSG00000186001	CHM13_G0040987	LRCH3	LRCH3	protein_coding	protein_coding	6.62625	7.7925	4.785	5.54	1	1	-0.0191588	0.0530506	0.980557	0.9806	1_to_1	exon_length_diff		4;22;21;21;20;18;19;2;4;7;9;8;5;2;6;6;5;2;2	4;22;21;21;20;18;19;2;4;7;9;8;5;2;6;6;5;2;2	19	19	0									0	EFO_0000311	0.0040654	0
iPS	ENSG00000186007	LEMD1	ENSG00000186007	CHM13_G0004480	LEMD1	LEMD1	protein_coding	protein_coding	2.885	3.3325	2.755	3.275	1	1	-0.0200435	0.0530506	0.975803	0.975803	1_to_1	identical gene model		4;6;4;4;3;2;5;3	4;6;4;4;3;2;5;3	8	8	0									0	EFO_0004741	0.29091	0
iPS	ENSG00000186008	RPS4XP21	ENSG00000186008	CHM13_G0028399	RPS4XP21	RPS4XP21	processed_pseudogene	processed_pseudogene	0.41	0.48	0.41	0.48	0	0			0	0	1_to_1	identical gene model		1	1	1	1	0												0
iPS	ENSG00000186009	ATP4B	ENSG00000186009	CHM13_G0015608	ATP4B	ATP4B	protein_coding	protein_coding					0	0					1_to_1	identical gene model		7	7	1	1	0	Gap								0	EFO_1000961	0.59238	0
iPS	ENSG00000186010	NDUFA13	ENSG00000186010	CHM13_G0028042	NDUFA13	NDUFA13	protein_coding	protein_coding	46.3413	53.9712	45.9	53.225	1	1	-0.0211303	0.0530506	0.992976	0.992967	1_to_1	identical gene model		5;5;5;4;2;3;5	5;5;5;4;2;3;5	7	7	0					1	?Mitochondrial complex I deficiency, nuclear type 28;{Thyroid carcinoma, Hurthle cell}	3;3	known_molec_cause;known_molec_cause	0	MONDO_0005148	0.60746	0
iPS	ENSG00000186017	ZNF566	ENSG00000186017	CHM13_G0028549	ZNF566	ZNF566	protein_coding	protein_coding	2.42	2.73	1.98	2.25	1	1	0.0384335	0.09475	0.93653	0.939013	1_to_1	exon_length_diff		5;2;3;5;5;5;5;3;3;3;2	5;2;3;5;5;5;5;3;3;3;2	11	11	0									0	EFO_0008111	0.041978	0
iPS	ENSG00000186019	ZNF225-AS1	ENSG00000186019	CHM13_G0028934	AC021092.1	AC021092.1	lncRNA	lncRNA	5.65125	6.5475	5.81	6.725	1	1	-0.0203907	0.0530506	0.974511	0.974623	1_to_1	exon_length_diff		2;2;2	2;2;2	3	3	0									0	EFO_1001974	0.0028524	0
iPS	ENSG00000186020	ZNF529	ENSG00000186020	CHM13_G0028554	ZNF529	ZNF529	protein_coding	protein_coding	1.86	2.175	1.715	1.9	1	1	-0.0200346	0.0530506	0.977652	0.977897	1_to_1	exon_length_diff		2;3;5;6;4;6;5;3;4	2;3;5;6;4;6;5;3;4	9	9	0									0	EFO_0004309	0.037138	0
iPS	ENSG00000186026	ZNF284	ENSG00000186026	CHM13_G0028931	ZNF284	ZNF284	protein_coding	protein_coding	1.5125	2.01375	1.255	1.71	1	1	-0.229957	0.142714	0.585825	0.55137	1_to_1	exon_length_diff		5	5	1	1	0									0	EFO_0000311	0.0014783	0
iPS	ENSG00000186038	HTR3E	ENSG00000186038	CHM13_G0040668	HTR3E	HTR3E	protein_coding	protein_coding					0	0					1_to_1	identical gene model	0.999216	9;8;8;6;7;7	9;8;8;6;7;7	6	6	0									0	MONDO_0005090	0.59128	0
iPS	ENSG00000186047	DLEU7	ENSG00000186047	CHM13_G0014889	DLEU7	DLEU7	protein_coding	protein_coding	7.8725	9.19	7.56	8.48	1	1	-0.0113745	0.506448	0.642467	0.6392	1_to_1	exon_length_diff		6;4;2;2;2	6;4;2;2;2	5	5	0				High Signal Region					0	EFO_0008341	0.47505	0
iPS	ENSG00000186049	KRT73	ENSG00000186049	CHM13_G0012387	KRT73	KRT73	protein_coding	protein_coding					0	0			1	1	1_to_1	identical gene model	0.999833	9;8;6	9;8;6	3	3	0									0	MONDO_0008170;EFO_0000673;EFO_0000181;EFO_0000349	0.18479	0
iPS	ENSG00000186051	TAL2	ENSG00000186051	CHM13_G0056736	TAL2	TAL2	protein_coding	protein_coding	0.887143	1.02143	0.47	0.59	1	1	-0.020535	0.0530506	0	0	1_to_1	identical gene model		1	1	1	1	0					1	Leukemia, T-cell acute lymphocytic, somatic	3	known_molec_cause	0	MONDO_0002529;EFO_1000171	0.36958	1			yes
iPS	ENSG00000186056	MATN1-AS1	ENSG00000186056	CHM13_G0000971	MATN1-AS1	MATN1-AS1	lncRNA	lncRNA	0.373333	0.433333	0.37	0.4	1	1	-0.0199107	0.0530506	0.882106	0.882106	1_to_1	identical gene model		4;4;2;5;2	4;4;2;5;2	5	5	0									0	EFO_0002617	0.0027111	0
iPS	ENSG00000186063	AIDA	ENSG00000186063	CHM13_G0004799	AIDA	AIDA	protein_coding	protein_coding	0.315	0.3725	0.2	0.24	1	1	-0.0200757	0.0530506	0.999533	0.999572	1_to_1	identical gene model	0.999963	10;10;3;8;10;8	10;10;3;8;10;8	6	6	0									0	EFO_0004980	0.23058	0
iPS	ENSG00000186073	CDIN1	ENSG00000186073	CHM13_G0018443	C15orf41	C15orf41	protein_coding	protein_coding	0.475	0.55125	0.365	0.455	1	1	-0.0195729	0.0530506	0.997953	0.998009	1_to_1	exon_length_diff		11;11;5;4;11;10;6;10;6;13;12;9;12;12;11;11;4;6;4;5;4;3	11;11;5;4;11;10;6;10;6;13;12;9;12;12;11;11;4;6;4;5;4;3	22	22	0					1	Dyserythropoietic anemia, congenital, type Ib	3	known_molec_cause	0	Orphanet_98869	0.66471	0
iPS	ENSG00000186074	CD300LF	ENSG00000186074	CHM13_G0025320	CD300LF	CD300LF	protein_coding	protein_coding					0	0					1_to_1	identical gene model	0.998752	6;6;7;7;8;7;5;7;5;2	6;6;7;7;8;7;5;7;5;2	10	10	0	Localization Problem								0	EFO_0005091	0.35005	0
iPS	ENSG00000186075	ZPBP2	ENSG00000186075	CHM13_G0024177	ZPBP2	ZPBP2	protein_coding	protein_coding					0	0			1	1	1_to_1	identical gene model	0.99951	8;7;5;7	8;7;5;7	4	4	0	GRC Housekeeping								0	MONDO_0004979	0.30896	0
iPS	ENSG00000186076		ENSG00000186076	CHM13_G0013224	AC012085.1	AC012085.1	processed_pseudogene	processed_pseudogene	35.0312	15.1188	7.62	2.67	1	1	1.76726	0.00134345	0.962649	0.973662	1_to_1	identical gene model	0.997382	1	1	1	1	0												0
iPS	ENSG00000186081	KRT5	ENSG00000186081	CHM13_G0012382	KRT5	KRT5	protein_coding	protein_coding	0.1	0.11	0.1	0.11	0	0			0	0	1_to_1	identical gene model	0.999443	9;2;5;5;7;3;5;6;5;2;2	9;2;5;5;7;3;5;6;5;2;2	11	11	0					1	Dowling-Degos disease 1;Epidermolysis bullosa simplex 2A, generalized severe;Epidermolysis bullosa simplex 2B, generalized intermediate;Epidermolysis bullosa simplex 2C, localized;Epidermolysis bullosa simplex 2D, generalized, intermediate or severe, autosomal recessive;Epidermolysis bullosa simplex 2E, with migratory circinate erythema;Epidermolysis bullosa simplex 2F, with mottled pigmentation	3;3;3;3;3;3;3	known_molec_cause;known_molec_cause;known_molec_cause;known_molec_cause;known_molec_cause;known_molec_cause;known_molec_cause	1	Orphanet_79400	0.80971	0
iPS	ENSG00000186082	KRT18P14	ENSG00000186082	CHM13_G0008697	KRT18P14	KRT18P14	processed_pseudogene	processed_pseudogene					0	0					1_to_1	identical gene model	0.99936	1	1	1	1	0												0
iPS	ENSG00000186086	NBPF6	ENSG00000186086	CHM13_G0002471	NBPF6	NBPF6	protein_coding	protein_coding					0	0			1	1	1_to_1	exon_length_diff		15;16;14	15;16;14	3	3	0	Variation			High Signal Region					0	EFO_0004584	0.01908	0
iPS	ENSG00000186088	GSAP	ENSG00000186088	CHM13_G0051173	GSAP	GSAP	protein_coding	protein_coding	0.57	0.671429	0.37	0.42	1	1	-0.0206915	0.0530506	0.94287	0.94287	1_to_1	identical gene model	0.999825	31;16;9;3;8;5;9;7;4;3;19;4;5	31;16;9;3;8;5;9;7;4;3;19;4;5	13	13	0									0	HP_0000964	0.43541	0
iPS	ENSG00000186090	HTR3D	ENSG00000186090	CHM13_G0040663	HTR3D	HTR3D	protein_coding	protein_coding					0	0					1_to_1	exon_length_diff		6;8;8;4	6;8;8;4	4	4	0									0	MONDO_0005090	0.59122	0
iPS	ENSG00000186092	OR4F5	ENSG00000186092	CHM13_G0041011	OR4F5	OR4F5	protein_coding	protein_coding					0	0			1	1	1_to_1	exon_length_diff		3	3	1	1	1	Gap		High Signal Region	High Signal Region					0	MONDO_0008170;MONDO_0021637	0.18479	0
iPS	ENSG00000186094	AGBL4	ENSG00000186094	CHM13_G0001539	AGBL4	AGBL4	protein_coding	protein_coding	0.346667	0.406667	0.2	0.235	1	1	-0.020699	0.0530506	0.695583	0.695583	1_to_1	exon_length_diff		14;8;7;9;7;3	14;8;7;9;7;3	6	6	0				High Signal Region					0	EFO_0004340	0.43057	0
iPS	ENSG00000186103	ARGFX	ENSG00000186103	CHM13_G0039594	ARGFX	ARGFX	protein_coding	protein_coding					0	0			1	1	1_to_1	identical gene model	0.999912	5;4	5;4	2	2	0									0	EFO_0004584	0.261	0
iPS	ENSG00000186104	CYP2R1	ENSG00000186104	CHM13_G0008376	CYP2R1	CYP2R1	protein_coding	protein_coding	7.77625	9.1525	8.005	9.325	1	1	-0.0239813	0.0534769	0.959172	0.959061	1_to_1	identical gene model	0.999862	5;4;5;5;3;6;3;3;2;4	5;4;5;5;3;6;3;3;2;4	10	10	0	Clone Problem				1	Rickets due to defect in vitamin D 25-hydroxylation deficiency	3	known_molec_cause	0	EFO_0004631	0.68239	0
iPS	ENSG00000186105	LRRC70	ENSG00000186105	CHM13_G0044541	LRRC70	LRRC70	protein_coding	protein_coding	0.521429	0.601429	0.5	0.57	1	1	-0.0200251	0.0530506	0.863795	0.863795	1_to_1	identical gene model		2;3;3	2;3;3	3	3	0	Clone Problem								0	EFO_0007660	0.21879	0
iPS	ENSG00000186106	ANKRD46	ENSG00000186106	CHM13_G0054489	ANKRD46	ANKRD46	protein_coding	protein_coding	1.31375	1.53125	1.105	1.315	1	1	-0.0190859	0.0540435	0.996258	0.996253	1_to_1	exon_length_diff		6;5;6;5;3;4;3;4;3;2;2	6;5;6;5;3;4;3;4;3;2;2	11	11	0	GRC Housekeeping								0	EFO_0004309	0.41236	0
iPS	ENSG00000186111	PIP5K1C	ENSG00000186111	CHM13_G0027191	PIP5K1C	MSTRG.2727	protein_coding	protein_coding	24.1112	0.62	19.855	0.36	1	1	6.43448	1.12227e-06	0.471201	0.996538	1_to_1	transcript_count_diff		18;17;17;17;5;9;3;3	16;18;17;17;17;5;9;3;3	8	9	0					1	Lethal congenital contractural syndrome 3	3	known_molec_cause	0	Orphanet_137783	0.49975	0
iPS	ENSG00000186113	OR5D14	ENSG00000186113	CHM13_G0009017	OR5D14	OR5D14	protein_coding	protein_coding					0	0					1_to_1	identical gene model	0.998517	1	1	1	1	0									0	EFO_0000621	0.21332	0
iPS	ENSG00000186115	CYP4F2	ENSG00000186115	CHM13_G0027843	CYP4F2	CYP4F2	protein_coding	protein_coding	0.35	0.31	0.35	0.37	0	1	-0.0200203	0.0530506	0.98162	0.98162	1_to_1	identical gene model	0.998648	13;11;13;3;3;8;4;4	13;11;13;3;3;8;4;4	8	8	0	Variation								0	EFO_0005653	0.41321	0
iPS	ENSG00000186118	TEX38	ENSG00000186118	CHM13_G0001489	TEX38	TEX38	protein_coding	protein_coding	0.34	0.396667	0.32	0.36	1	1	-0.0201475	0.0530506	0.45	0.45	1_to_1	identical gene model		2;2;2;2	2;2;2;2	4	4	0									0	EFO_0000279	0.058724	0
iPS	ENSG00000186119	OR5D18	ENSG00000186119	CHM13_G0009019	OR5D18	OR5D18	protein_coding	protein_coding					0	0					1_to_1	identical gene model	0.999394	1	1	1	1	0									0	MONDO_0024622	0.21967	0
iPS	ENSG00000186124	OR9M1P	ENSG00000186124	CHM13_G0009022	OR9M1P	OR9M1P	transcribed_unprocessed_pseudogene	transcribed_unprocessed_pseudogene					0	0					1_to_1	identical gene model	0.999439	2;1	2;1	2	2	0												0
iPS	ENSG00000186130	ZBTB6	ENSG00000186130	CHM13_G0056996	ZBTB6	ZBTB6	protein_coding	protein_coding	18.8725	22.245	17.87	20.61	1	1	-0.0193904	0.0530506	0	0	1_to_1	identical gene model	0.993633	2	2	1	1	0									0	MONDO_0005148	0.1966	0
iPS	ENSG00000186132	C2orf76	ENSG00000186132	CHM13_G0032133	C2orf76	C2orf76	protein_coding	protein_coding	3.38875	3.935	3.45	3.665	1	1	0.0461681	0.780597	0.973928	0.975786	1_to_1	exon_length_diff		6;7;6;7;3;3	6;7;6;7;3;3	6	6	0	Path Problem								0	EFO_0004747	0.21506	0
iPS	ENSG00000186136	TAS2R42	ENSG00000186136	CHM13_G0011578	TAS2R42	TAS2R42	protein_coding	protein_coding	0.29	0.35	0.29	0.35	0	0			0	0	1_to_1	identical gene model		1	1	1	1	0	Variation, Unknown								0	MONDO_0008170;EFO_0000571	0.18479	0
iPS	ENSG00000186141	POLR3C	ENSG00000186141	CHM13_G0002918	POLR3C	POLR3C	protein_coding	protein_coding	18.2162	21.4	18.29	21.765	1	1	-0.0196162	0.0530506	0.769386	0.769333	1_to_1	identical gene model	0.999996	10;12;15;7;5;2	10;12;15;7;5;2	6	6	0	Gap, Missing sequence, Clone Problem, Path Problem								0	MONDO_0011962	0.18479	0
iPS	ENSG00000186143	PRR30	ENSG00000186143	CHM13_G0030391	PRR30	PRR30	protein_coding	protein_coding	0.14	0.15	0.14	0.15	0	0			0	0	1_to_1	identical gene model	0.999862	3;4	3;4	2	2	0	Variation								0	EFO_0004570	0.19339	0
iPS	ENSG00000186146	DEFB131A	ENSG00000186146	CHM13_G0041272	DEFB131A	DEFB131A	protein_coding	protein_coding					0	0			1	1	1_to_1	identical gene model		2	2	1	1	0	Gap								0	EFO_0010702	0.26987	0
iPS	ENSG00000186148		ENSG00000186148	CHM13_G0031977	AC013268.1	AC013268.1	transcribed_unprocessed_pseudogene	transcribed_unprocessed_pseudogene					0	0			1	1	1_to_1	exon_length_diff		3;5;4	3;5;4	3	3	0	Gap, Path Problem		High Signal Region	High Signal Region								0
iPS	ENSG00000186150	UBL4B	ENSG00000186150	CHM13_G0002543	UBL4B	UBL4B	protein_coding	protein_coding	0.2275	0.26	0.175	0.21	1	1	-0.0201018	0.0530506	0	0	1_to_1	identical gene model		1	1	1	1	0									0	EFO_0007988;EFO_0004308	0.15209	0
iPS	ENSG00000186152	LILRP1	ENSG00000186152	CHM13_G0029665	LILRP1	LILRP1	unprocessed_pseudogene	unprocessed_pseudogene					0	0			1	1	1_to_1	identical gene model	0.999717	7	7	1	1	0	Variation, GRC Housekeeping											0
iPS	ENSG00000186153	WWOX	ENSG00000186153	CHM13_G0022340	WWOX	WWOX	protein_coding	protein_coding	7.1875	8.26125	6.315	7.515	1	1	-0.020467	0.0530506	0.981039	0.980864	1_to_1	identical gene model	0.99905	5;8;5;6;6;9;5;5;1;6;10;4;6;6;5;8;2;2	5;8;5;6;6;9;5;5;1;6;10;4;6;6;5;8;2;2	18	18	0		Error_Kmer			1	Developmental and epileptic encephalopathy 28;Esophageal squamous cell carcinoma, somatic;Spinocerebellar ataxia, autosomal recessive 12	3;3;3	known_molec_cause;known_molec_cause;known_molec_cause	0	MONDO_0013687	0.78549	0
iPS	ENSG00000186160	CYP4Z1	ENSG00000186160	CHM13_G0001502	CYP4Z1	CYP4Z1	protein_coding	protein_coding					0	0					1_to_1	identical gene model	0.998915	12;3	12;3	2	2	0									0	EFO_0000616	0.037624	0
iPS	ENSG00000186162	CIDECP1	ENSG00000186162	CHM13_G0037936	CIDECP1	CIDECP1	transcribed_unprocessed_pseudogene	transcribed_unprocessed_pseudogene	2.91375	3.42625	2.81	3.105	1	1	-0.0199346	0.0530506	0.954087	0.954297	1_to_1	identical gene model	0.999856	3;3;2;3;3;2	3;3;2;3;3;2	6	6	0												0
iPS	ENSG00000186163	PRSS59P	ENSG00000186163	CHM13_G0052277	TRY2P	TRY2P	transcribed_unitary_pseudogene	transcribed_unitary_pseudogene	0.125	0.135	0.125	0.135	0	0			0	0	1_to_1	exon_length_diff		4;3	4;3	2	2	0	Unknown											0
iPS	ENSG00000186166	CENATAC	ENSG00000186166	CHM13_G0010793	CCDC84	CCDC84	protein_coding	protein_coding	30.8912	35.985	29.405	34.745	1	1	-0.0201348	0.0530506	0.816183	0.816183	1_to_1	identical gene model		11;6;11;11;3;7;4;4;4;2	11;6;11;11;3;7;4;4;4;2	10	10	0	Clone Problem								0	EFO_0004696	0.024567	0
iPS	ENSG00000186174	BCL9L	ENSG00000186174	CHM13_G0010784	BCL9L	BCL9L	protein_coding	protein_coding	1.815	1.805	1.935	1.795	1	1	0.638663	0.0530506	0.976447	0.988125	1_to_1	transcript_count_diff		8;8;3;4;4	8;8;9;3;4;4	5	6	0									0	EFO_0000365	0.55895	1			yes
iPS	ENSG00000186184	POLR1D	ENSG00000186184	CHM13_G0014479	POLR1D	POLR1D	protein_coding	protein_coding	249.426	293.426	257.76	314.845	1	1	-0.0341363	0.0530506	0.948335	0.947866	1_to_1	identical gene model	0.99959	2;2;3;3;2;3;3;3;4;2;4;4;2;2;2;2;2;2;2;1;2	2;2;3;3;2;3;3;3;4;2;4;4;2;2;2;2;2;2;2;1;2	21	21	0					1	Treacher Collins syndrome 2	3	known_molec_cause	0	MONDO_0002457	0.73473	0
iPS	ENSG00000186185	KIF18B	ENSG00000186185	CHM13_G0024498	KIF18B	KIF18B	protein_coding	protein_coding	15.8637	18.7263	9.715	11.635	1	1	-0.0168757	0.0530506	0.943	0.939391	1_to_1	exon_length_diff		15;16;14;3	15;16;14;3	4	4	0	GRC Housekeeping								0	EFO_0006941	0.27436	0
iPS	ENSG00000186187	ZNRF1	ENSG00000186187	CHM13_G0022265	ZNRF1	ZNRF1	protein_coding	protein_coding	2.99875	3.50125	2.955	3.505	1	1	-0.0198386	0.0530506	0.991182	0.991183	1_to_1	identical gene model	0.999661	5;6;3;5;6;4;2;1;2;2;1	5;6;3;5;6;4;2;1;2;2;1	11	11	0									0	EFO_0004842	0.19369	0
iPS	ENSG00000186188	FFAR4	ENSG00000186188	CHM13_G0007048	FFAR4	FFAR4	protein_coding	protein_coding					0	0			0.888889	0.888889	1_to_1	exon_length_diff		3;4;3	3;4;3	3	3	0					1	{Obesity, susceptibility to}	3	known_molec_cause	0	Orphanet_352718	0.486	0
iPS	ENSG00000186190	BPIFB3	ENSG00000186190	CHM13_G0034801	BPIFB3	BPIFB3	protein_coding	protein_coding	0.17	0.2	0.17	0.2	0	0			0	0	1_to_1	identical gene model	0.998958	15	15	1	1	0									0	EFO_0000305	0.024835	0
iPS	ENSG00000186191	BPIFB4	ENSG00000186191	CHM13_G0034802	BPIFB4	BPIFB4	protein_coding	protein_coding	0.195	0.22	0.195	0.22	0	0			0.809524	0.809524	1_to_1	identical gene model	0.999214	7;16;15;3	7;16;15;3	4	4	0									0	EFO_0000571	0.18479	0
iPS	ENSG00000186193	SAPCD2	ENSG00000186193	CHM13_G0057436	SAPCD2	SAPCD2	protein_coding	protein_coding	58.9387	69.7438	54.225	65.48	1	1	-0.0183956	0.20469	0.173668	0.172673	1_to_1	exon_length_diff		6	6	1	1	0				High Signal Region					0	EFO_0004309	0.08294	0
iPS	ENSG00000186197	EDARADD	ENSG00000186197	CHM13_G0005152	EDARADD	EDARADD	protein_coding	protein_coding	0.5	0.474	0.51	0.46	1	1	-0.0196926	0.0530506	0.996029	0.996028	1_to_1	identical gene model	0.999909	6;8;6;6;8	6;8;6;6;8	5	5	0					1	Ectodermal dysplasia 11A, hypohidrotic/hair/tooth type, autosomal dominant;Ectodermal dysplasia 11B, hypohidrotic/hair/tooth type, autosomal recessive	3;3	known_molec_cause;known_molec_cause	0	Orphanet_248	0.71306	0
iPS	ENSG00000186198	SLC51B	ENSG00000186198	CHM13_G0019142	SLC51B	SLC51B	protein_coding	protein_coding	0.344	0.394	0.3	0.37	1	1	-0.0200368	0.0530506	0	0	1_to_1	identical gene model		4	4	1	1	0					1	?Bile acid malabsorption, primary, 2	3	known_molec_cause	0	MONDO_0001751	0.26971	0
iPS	ENSG00000186204	CYP4F12	ENSG00000186204	CHM13_G0027829	CYP4F12	CYP4F12	protein_coding	protein_coding					0	0					1_to_1	exon_length_diff		6;5;4;5;7;11;6;4;4;13;5;11;3;3;12;7;6	6;5;4;5;7;11;6;4;4;13;5;11;3;3;12;7;6	17	17	0	Variation								0	EFO_0004611	0.36448	0
iPS	ENSG00000186205	MTARC1	ENSG00000186205	CHM13_G0004766	MTARC1	MTARC1	protein_coding	protein_coding	4.56	5.40125	3.695	4.36	1	1	-0.020416	0.0841741	0.968937	0.969018	1_to_1	exon_length_diff		7;2;6;6;4;5;2	7;2;6;6;4;5;2	7	7	0									0	EFO_0004611	0.51949	0
iPS	ENSG00000186207	LCE5A	ENSG00000186207	CHM13_G0003202	LCE5A	LCE5A	protein_coding	protein_coding					0	0					1_to_1	identical gene model		2	2	1	1	0									0	EFO_0000274	0.25426	0
iPS	ENSG00000186212	SOWAHB	ENSG00000186212	CHM13_G0042151	SOWAHB	SOWAHB	protein_coding	protein_coding	1.59125	1.84625	1.47	1.68	1	1	-0.0204926	0.0530506	0	0	1_to_1	identical gene model	0.999549	1	1	1	1	0									0	EFO_0004339	0.39388	0
iPS	ENSG00000186222	BLOC1S4	ENSG00000186222	CHM13_G0041205	BLOC1S4	BLOC1S4	protein_coding	protein_coding	60.0875	70.2313	61.235	70.445	1	1	-0.0198606	0.0530506	0	0	1_to_1	identical gene model		1	1	1	1	0									0	EFO_0004713	0.19014	0
iPS	ENSG00000186226	LCE1E	ENSG00000186226	CHM13_G0003221	LCE1E	LCE1E	protein_coding	protein_coding	0.6575	0.7975	0.495	0.45	1	1	-0.0214293	0.834241	0.404762	0.388889	1_to_1	exon_length_diff		2;2;2	2;2;2	3	3	0									0	EFO_0000519	0.23099	0
iPS	ENSG00000186230	ZNF749	ENSG00000186230	CHM13_G0029842	ZNF749	ZNF749	protein_coding	protein_coding	32.935	38.42	30.995	37.415	1	1	-0.0192729	0.0599405	0.478617	0.478775	1_to_1	identical gene model	0.999983	3;2;2;2	3;2;2;2	4	4	0									0	EFO_0004980	0.020805	0
iPS	ENSG00000186231	KLHL32	ENSG00000186231	CHM13_G0048580	KLHL32	KLHL32	protein_coding	protein_coding					0	0			0.994602	0.994949	1_to_1	exon_length_diff		10;9;9;11;6;9;4	10;9;9;11;6;9;4	7	7	0				High Signal Region					0	EFO_0004340	0.47117	0
iPS	ENSG00000186234	FAM86MP	ENSG00000186234	CHM13_G0041284	FAM86MP	FAM86MP	unprocessed_pseudogene	unprocessed_pseudogene					0	0					1_to_1	exon_count_diff		8	7	1	1	0												0
iPS	ENSG00000186235	LINC02610	ENSG00000186235	CHM13_G0034039	LINC02610	LINC02610	lncRNA	lncRNA	1.05625	1.2375	0.83	0.92	1	1	-0.0205843	0.0530506	0.964905	0.965105	1_to_1	identical gene model	0.999949	3;4;3;3;3;2;2;2	3;4;3;3;3;2;2;2	8	8	0									0	EFO_0005842	0.012161	0
iPS	ENSG00000186244		ENSG00000186244	CHM13_G0024697	AC091180.1	AC091180.1	processed_pseudogene	processed_pseudogene					0	0					1_to_1	identical gene model		1	1	1	1	0	GRC Housekeeping, Gap											0
iPS	ENSG00000186260	MRTFB	ENSG00000186260	CHM13_G0020684	MRTFB	MRTFB	protein_coding	protein_coding	3.4275	3.9975	2.94	3.42	1	1	-0.0198286	0.0530506	0.983798	0.983792	1_to_1	identical gene model		17;5;3;17;5;16;3;2;5;8;9;5;3	17;5;3;17;5;16;3;2;5;8;9;5;3	13	13	0									0	EFO_0004339	0.36211	0
iPS	ENSG00000186265	BTLA	ENSG00000186265	CHM13_G0039442	BTLA	BTLA	protein_coding	protein_coding					0	0	-0.0201642	0.0530506	0.625	0.625	1_to_1	identical gene model	0.999325	5;3;4;2	5;3;4;2	4	4	0									0	EFO_0004842	0.29067	0
iPS	ENSG00000186268	OR10D4P	ENSG00000186268	CHM13_G0010930	OR10D4P	OR10D4P	unprocessed_pseudogene	unprocessed_pseudogene					0	0					1_to_1	identical gene model		1	1	1	1	0												0
iPS	ENSG00000186272	ZNF17	ENSG00000186272	CHM13_G0029841	ZNF17	ZNF17	protein_coding	protein_coding	1.34875	1.59875	1.16	1.33	1	1	-0.01957	0.0530506	0.971964	0.971964	1_to_1	identical gene model		2;4;3;3;3;2;1	2;4;3;3;3;2;1	7	7	0									0	EFO_0004309	0.11691	0
iPS	ENSG00000186280	KDM4D	ENSG00000186280	CHM13_G0010358	KDM4D	KDM4D	protein_coding	protein_coding	0.576	0.682	0.64	0.73	1	1	-0.0188289	0.0550079	0.971533	0.971711	1_to_1	exon_length_diff		3;2;1	3;2;1	3	3	0	Clone Problem								0	EFO_0005423	0.27823	0
iPS	ENSG00000186281	GPAT2	ENSG00000186281	CHM13_G0031670	GPAT2	GPAT2	protein_coding	protein_coding	0.701667	0.513333	0.355	0.175	1	1	1.10482	0.0373692	0.989194	0.864836	1_to_1	exon_count_diff		22;23;21;20;12;20;21;6;5;3	15;16;14;13;7;15;14;6;5;3	10	10	0	Path Problem		High Signal Region	High Signal Region					0	EFO_0000519	0.18479	0
iPS	ENSG00000186283	TOR3A	ENSG00000186283	CHM13_G0004013	TOR3A	TOR3A	protein_coding	protein_coding	92.43	93.3525	95.02	96.575	1	1	0.198438	1.11881e-05	0.471162	0.50831	1_to_1	exon_length_diff		3;6;4;6;5;3;2	3;6;4;6;5;3;2	7	7	0									0	EFO_0004517	0.076664	0
iPS	ENSG00000186288	PABPC1L2A	ENSG00000186288	CHM13_G0058656	PABPC1L2A	PABPC1L2A	protein_coding	protein_coding	0.83625	0.475	0.755	0.545	1	1	0.850768	0.0530506	0.731135	0.869032	1_to_1	exon_length_diff		1	1	1	1	0	Path Problem			High Signal Region					0	EFO_0000326	0.035494	0
iPS	ENSG00000186297	GABRA5	ENSG00000186297	CHM13_G0018199	GABRA5	GABRA5	protein_coding	protein_coding	1.07667	1.10286	1.1	0.8	1	1	-0.0197594	0.0530506	0.997821	0.997818	1_to_1	identical gene model	0.999507	10;11;6;4;11;5;6;5;5;3	10;11;6;4;11;5;6;5;5;3	10	10	0	Localization Problem, Gap, GRC Housekeeping				1	Developmental and epileptic encephalopathy 79	3	known_molec_cause	0	HP_0001250	0.62103	0
iPS	ENSG00000186298	PPP1CC	ENSG00000186298	CHM13_G0013576	PPP1CC	PPP1CC	protein_coding	protein_coding	328.942	383.488	350.545	424.925	1	1	-0.0195478	0.0530506	0.909419	0.909415	1_to_1	identical gene model	0.999986	7;8;5;2;3;4;6;6;5;3;3	7;8;5;2;3;4;6;6;5;3;3	11	11	0									0	MONDO_0018997	0.46197	0
iPS	ENSG00000186300	ZNF555	ENSG00000186300	CHM13_G0027148	ZNF555	ZNF555	protein_coding	protein_coding	1.3075	1.55	1.305	1.495	1	1	-0.0520497	0.123811	0.859699	0.857389	1_to_1	exon_length_diff		4;4;4	4;4;4	3	3	0									0	EFO_1000044	0.13942	0
iPS	ENSG00000186301	MST1P2	ENSG00000186301	CHM13_G0000540	MST1P2	MST1P2	unprocessed_pseudogene	unprocessed_pseudogene	2.91375	0.4425	3.06	0.325	1	1			0.383272	0.904655	1_to_1	exon_count_diff		18	15	1	1	1	Gap			High Signal Region								0
iPS	ENSG00000186306	OR10T2	ENSG00000186306	CHM13_G0003513	OR10T2	OR10T2	protein_coding	protein_coding					0	0					1_to_1	identical gene model		1	1	1	1	0									0	EFO_0005423	0.18594	0
iPS	ENSG00000186310	NAP1L3	ENSG00000186310	CHM13_G0058886	NAP1L3	NAP1L3	protein_coding	protein_coding	6.9375	0.233333	6.69	0.18	1	1	6.00014	0.000142565	0.9762	0.999652	1_to_1	exon_count_diff		1;2	1;1	2	2	0									0	EFO_0007015	0.16671	0
iPS	ENSG00000186312	CA5BP1	ENSG00000186312	CHM13_G0057732	CA5BP1	CA5BP1	transcribed_unprocessed_pseudogene	transcribed_unprocessed_pseudogene	22.425	26.315	21.305	25.985	1	1	-0.0353666	0.0530506	0.747867	0.74045	1_to_1	identical gene model	0.998225	4;4;4;4;5;6	4;4;4;4;5;6	6	6	0									0	EFO_0008583	0.0022175	0
iPS	ENSG00000186314	PRELID2	ENSG00000186314	CHM13_G0045925	PRELID2	PRELID2	protein_coding	protein_coding	8.49	10.175	7.605	9.57	1	1	-0.0396069	0.0530506	0.82402	0.822438	1_to_1	exon_length_diff		3;3;8;8;7;5;3;2	3;3;8;8;7;5;3;2	8	8	0									0	EFO_0004747	0.34392	0
iPS	ENSG00000186318	BACE1	ENSG00000186318	CHM13_G0010725	BACE1	BACE1	protein_coding	protein_coding	2.98625	3.495	2.895	3.345	1	1	-0.0407466	0.455238	0.994405	0.995549	1_to_1	transcript_count_diff		9;8;8;8;9;9;9;3;5;5;5;4	9;8;8;8;8;9;9;9;3;5;5;5;4	12	13	0									0	EFO_0004584	0.40531	0
iPS	ENSG00000186322																									0												0
iPS	ENSG00000186326	RGS9BP	ENSG00000186326	CHM13_G0028358	RGS9BP	RGS9BP	protein_coding	protein_coding	0.193333	0.26	0.215	0.26	1	1	-0.157931	0.178611	0.0972222	0.0888889	1_to_1	exon_length_diff		1	1	1	1	0					1	Bradyopsia	3	known_molec_cause	0	Orphanet_75374	0.58616	0
iPS	ENSG00000186328		ENSG00000186328	CHM13_G0047668	AL451165.1	AL451165.1	processed_pseudogene	processed_pseudogene					0	0					1_to_1	identical gene model		1	1	1	1	0	GRC Housekeeping											0
iPS	ENSG00000186329	TMEM212	ENSG00000186329	CHM13_G0040475	TMEM212	TMEM212	protein_coding	protein_coding					0	0					1_to_1	identical gene model	0.999975	5;4;7;4;4	5;4;7;4;4	5	5	0									0	EFO_0005192	0.41686	0
iPS	ENSG00000186334	SLC36A3	ENSG00000186334	CHM13_G0046055	SLC36A3	SLC36A3	protein_coding	protein_coding					0	0					1_to_1	identical gene model	0.999229	10;9;11	10;9;11	3	3	0									0	EFO_0000616	0.0014783	0
iPS	ENSG00000186335	SLC36A2	ENSG00000186335	CHM13_G0046056	SLC36A2	SLC36A2	protein_coding	protein_coding	0.19	0.215	0.19	0.215	0	0	-0.0206605	0.0530506	0.2625	0.2625	1_to_1	exon_length_diff		10;9;10;9;2;5	10;9;10;9;2;5	6	6	0					1	Hyperglycinuria;Iminoglycinuria, digenic	3;3	known_molec_cause;known_molec_cause	0	Orphanet_42062	0.5497	0
iPS	ENSG00000186340	THBS2	ENSG00000186340	CHM13_G0049653	THBS2	THBS2	protein_coding	protein_coding	0.35	0.21	0.35	0.1	0	1	-0.0194642	0.0530506	0.996967	0.996967	1_to_1	identical gene model	0.999676	23;22;22;5;2;2;3	23;22;22;5;2;2;3	7	7	0					1	{Lumbar disc herniation, susceptibility to}	3	known_molec_cause	0	EFO_0004312	0.44462	0
iPS	ENSG00000186350	RXRA	ENSG00000186350	CHM13_G0057316	RXRA	RXRA	protein_coding	protein_coding	0.748571	0.80125	0.48	0.51	1	1	-0.0700109	0.223237	0.991073	0.993633	1_to_1	transcript_count_diff		3;10;12;10;2	3;10;12;10;2;9	5	6	0	Gap								0	EFO_0000676	0.58725	0
iPS	ENSG00000186352	ANKRD37	ENSG00000186352	CHM13_G0043550	ANKRD37	ANKRD37	protein_coding	protein_coding	6.50125	7.57875	5.44	6.555	1	1	-0.0200954	0.0530506	0.890073	0.890073	1_to_1	identical gene model	0.999653	3;3;4;5;4;2	3;3;4;5;4;2	6	6	0									0	EFO_0000717	0.13161	0
iPS	ENSG00000186364	NUDT17	ENSG00000186364	CHM13_G0002919	NUDT17	NUDT17	protein_coding	protein_coding	5.04375	5.8925	4.895	5.425	1	1	-0.0202241	0.0530506	0.874703	0.874703	1_to_1	identical gene model		8;6;4;5;4	8;6;4;5;4	5	5	0	Gap, Missing sequence, Clone Problem, Path Problem								0	EFO_0000305	0.14777	0
iPS	ENSG00000186367	MINAR2	ENSG00000186367	CHM13_G0045477	MINAR2	MINAR2	protein_coding	protein_coding	0.22	0.24	0.215	0.25	1	1	-0.020141	0.0530506	0	0	1_to_1	exon_length_diff		3	3	1	1	0									0	EFO_0007814	0.45059	0
iPS	ENSG00000186369	SERTAD4BP	ENSG00000186369	CHM13_G0016699	LINC00643	LINC00643	transcribed_unitary_pseudogene	transcribed_unitary_pseudogene					0	0	-0.0200761	0.0530506	0.566667	0.566667	1_to_1	exon_length_diff		3;3;4;4;4;3;2	3;3;4;4;4;3;2	7	7	0									0	Orphanet_88616	0.092294	0
iPS	ENSG00000186376	ZNF75D	ENSG00000186376	CHM13_G0059531	ZNF75D	ZNF75D	protein_coding	protein_coding	2.85875	1.355	2.475	1.24	1	1	1.81795	0.000584894	0.923334	0.985382	1_to_1	transcript_count_diff		4;7;4;2	4;7;7;4;2	4	5	0	Path Problem								0	EFO_0000222	0.18416	0
iPS	ENSG00000186377	CYP4X1	ENSG00000186377	CHM13_G0001501	CYP4X1	CYP4X1	protein_coding	protein_coding	7.32125	8.5625	7.345	8.395	1	1	-0.0199983	0.0530506	0.0972838	0.0972838	1_to_1	exon_length_diff		12;3	12;3	2	2	0									0	EFO_0000272	0.039308	0
iPS	ENSG00000186393	KRT26	ENSG00000186393	CHM13_G0024225	KRT26	KRT26	protein_coding	protein_coding					0	0					1_to_1	exon_length_diff		8	8	1	1	0	GRC Housekeeping								0	EFO_0000673;EFO_0000181;EFO_0000349	0.18479	0
iPS	ENSG00000186395	KRT10	ENSG00000186395	CHM13_G0024229	KRT10	KRT10	protein_coding	protein_coding	15.5213	18.1363	15.78	18.54	1	1	-0.0197795	0.0530506	0.778644	0.778644	1_to_1	identical gene model	0.999924	8;2	8;2	2	2	0	GRC Housekeeping				1	Epidermolytic hyperkeratosis;Ichthyosis with confetti;Ichthyosis, cyclic, with epidermolytic hyperkeratosis	3;3;3	known_molec_cause;known_molec_cause;known_molec_cause	1	Orphanet_312	0.81264	0
iPS	ENSG00000186399	GOLGA8R	ENSG00000186399	CHM13_G0018290	GOLGA8R	GOLGA8R	protein_coding	protein_coding	0.175	0.164	0.165	0.18	1	1	0.344486	0.0904298	0.672396	0.76063	1_to_1	exon_length_diff		19;1	19;1	2	2	0	Missing sequence, Variation		High Signal Region	High Signal Region					0	Orphanet_2311	0.069905	0
iPS	ENSG00000186407	CD300E	ENSG00000186407	CHM13_G0025317	CD300E	CD300E	protein_coding	protein_coding					0	0			0	0	1_to_1	identical gene model	0.999215	4;2	4;2	2	2	0	Localization Problem								0	EFO_0007937	0.27452	0
iPS	ENSG00000186409	CCDC30	ENSG00000186409	CHM13_G0001320	CCDC30	CCDC30	protein_coding	protein_coding	0.748571	0.77875	0.82	0.945	1	1	-0.0193219	0.0536912	0.987431	0.987431	1_to_1	exon_length_diff		3;17;18;17;11;10;2;10;21;2;3;18;17;13;3;17;10;10;13;3;7;11;16;12;23;8;6;19;2;3;2;18;18;20;6;7;15;9;17;7;11;2;13;6;6;5;16;3;5;10;4;3;2;5;7;6;6	3;17;18;17;11;10;2;10;21;2;3;18;17;13;3;17;10;10;13;3;7;11;16;12;23;8;6;19;2;3;2;18;18;20;6;7;15;9;17;7;11;2;13;6;6;5;16;3;5;10;4;3;2;5;7;6;6	57	57	0									0	EFO_0005763	0.31219	0
iPS	ENSG00000186416	NKRF	ENSG00000186416	CHM13_G0059279	NKRF	NKRF	protein_coding	protein_coding	1.05625	1.26	0.855	1.04	1	1	-0.0272381	0.111728	0.986412	0.986255	1_to_1	exon_length_diff		3;2;4;2	3;2;4;2	4	4	0	Clone Problem								0	EFO_0008583	0.053219	0
iPS	ENSG00000186417	GLDN	ENSG00000186417	CHM13_G0018849	GLDN	GLDN	protein_coding	protein_coding	0.12	0.14	0.12	0.14	0	0			0.999	0.999	1_to_1	identical gene model	0.999439	10;4;3;4;4;10;3;2;6;10	10;4;3;4;4;10;3;2;6;10	10	10	0	Variation				1	Lethal congenital contracture syndrome 11	3	known_molec_cause	0	Orphanet_294965	0.71001	0
iPS	ENSG00000186431	FCAR	ENSG00000186431	CHM13_G0029679	FCAR	FCAR	protein_coding	protein_coding					0	0			1	1	1_to_1	identical gene model	0.999982	5;3;4;4;4;4;5;3;4;4;4;5;6	5;3;4;4;4;4;5;3;4;4;4;5;6	13	13	0	Variation, GRC Housekeeping								0	EFO_0008197	0.24146	0
iPS	ENSG00000186432	KPNA4	ENSG00000186432	CHM13_G0040339	KPNA4	KPNA4	protein_coding	protein_coding	58.0975	68.1625	58.765	69.385	1	1	-0.0199424	0.0530506	0.0646929	0.0646916	1_to_1	identical gene model		17;5;2	17;5;2	3	3	0									0	EFO_0007328	0.46197	0
iPS	ENSG00000186439	TRDN	ENSG00000186439	CHM13_G0048927	TRDN	TRDN	protein_coding	protein_coding	12.4625	14.5712	7.62	9.045	1	1	-0.020375	0.0530506	0.868848	0.869155	1_to_1	exon_length_diff		41;21;9;4;8;6;2	41;21;9;4;8;6;2	7	7	0				High Signal Region	1	Cardiac arrhythmia syndrome, with or without skeletal muscle weakness	3	known_molec_cause	0	Orphanet_3286	0.76385	0
iPS	ENSG00000186440	OR6P1	ENSG00000186440	CHM13_G0003524	OR6P1	OR6P1	protein_coding	protein_coding					0	0					1_to_1	identical gene model		3;1	3;1	2	2	0									0	EFO_0000349	0.18479	0
iPS	ENSG00000186442	KRT3	ENSG00000186442	CHM13_G0012402	KRT3	KRT3	protein_coding	protein_coding	0.22	0.153333	0.22	0.11	0	1	-0.0203831	0.0530506	0	0	1_to_1	identical gene model	0.99878	9	9	1	1	0					1	Meesmann corneal dystrophy 2	3	known_molec_cause	0	MONDO_0032904	0.62592	0
iPS	ENSG00000186446	ZNF501	ENSG00000186446	CHM13_G0038483	ZNF501	ZNF501	protein_coding	protein_coding	2.16	2.51875	1.84	2.065	1	1	-0.0201184	0.0530506	0.967885	0.967968	1_to_1	identical gene model	0.998579	3;2;3;3	3;2;3;3	4	4	0									0	EFO_0000616	0.074216	0
iPS	ENSG00000186448	ZNF197	ENSG00000186448	CHM13_G0038477	ZNF197	ZNF197	protein_coding	protein_coding	4.77875	5.6375	3.965	4.57	1	1	-0.0202424	0.0530506	0.958006	0.958025	1_to_1	identical gene model	0.99998	3;6;6;6;7;5	3;6;6;6;7;5	6	6	0	Clone Problem								0	EFO_0008255	0.097527	0
iPS	ENSG00000186451	SPATA12	ENSG00000186451	CHM13_G0038857	SPATA12	SPATA12	protein_coding	protein_coding	3.07625	3.5975	2.84	3.355	1	1	-0.0201634	0.0530506	0	0	1_to_1	identical gene model		2	2	1	1	0									0	EFO_0004309	0.1025	0
iPS	ENSG00000186452	TMPRSS12	ENSG00000186452	CHM13_G0012308	TMPRSS12	TMPRSS12	protein_coding	protein_coding					0	0			1	1	1_to_1	exon_length_diff		4;5	4;5	2	2	0									0	EFO_0004980	0.24477	0
iPS	ENSG00000186453	FAM228A	ENSG00000186453	CHM13_G0030312	FAM228A	FAM228A	protein_coding	protein_coding	1.2075	1.34625	0.995	1.13	1	1	-0.0110296	0.492315	0.384956	0.386967	1_to_1	exon_count_diff		6;7;6;3	6;8;6;3	4	4	0	Variation								0	EFO_0004833	0.334	0
iPS	ENSG00000186458	DEFB132	ENSG00000186458	CHM13_G0034160	DEFB132	DEFB132	protein_coding	protein_coding					0	0					1_to_1	identical gene model		2	2	1	1	0	Clone Problem								0	EFO_0000181	0.14875	0
iPS	ENSG00000186462	NAP1L2	ENSG00000186462	CHM13_G0058659	NAP1L2	NAP1L2	protein_coding	protein_coding	55.8825	65.3713	54.185	64.03	1	1	-0.0201381	0.0530506	0	0	1_to_1	identical gene model		1	1	1	1	0									0	HP_0002269	0.11087	0
iPS	ENSG00000186466	AQP7P1	ENSG00000186466	CHM13_G0056049	AQP7P1	AQP7P1	unprocessed_pseudogene	unprocessed_pseudogene					0	0					1_to_1	exon_length_diff		7	7	1	1	1	Gap, Localization Problem, GRC Housekeeping		High Signal Region	High Signal Region					0	EFO_0000616	0.0036958	0
iPS	ENSG00000186468	RPS23	ENSG00000186468	CHM13_G0044897	RPS23	RPS23	protein_coding	protein_coding	1395.42	964.464	1447.74	1144.9	1	1	0.644589	0.0473145	0.984533	0.990565	1_to_1	exon_count_diff		4;5;6;5;4;3;3;4;2	4;5;6;5;4;3;3;3;2	9	9	0					1	Brachycephaly, trichomegaly, and developmental delay	3	known_molec_cause	0	Orphanet_586	0.49338	0
iPS	ENSG00000186469	GNG2	ENSG00000186469	CHM13_G0016503	GNG2	GNG2	protein_coding	protein_coding	1.0575	1.25375	0.745	0.88	1	1	-0.0193877	0.0530506	0.988588	0.988602	1_to_1	exon_length_diff		4;5;5;4;3;7;6;3;2;5;4;3;4;3;3;4	4;5;5;4;3;7;6;3;2;5;4;3;4;3;3;4	16	16	0									0	EFO_0007789	0.34139	0
iPS	ENSG00000186470	BTN3A2	ENSG00000186470	CHM13_G0047115	BTN3A2	BTN3A2	protein_coding	protein_coding	1.11125	1.275	0.69	0.855	1	1	-0.0203697	0.0530506	0.990152	0.990149	1_to_1	exon_length_diff		9;10;4;5;4;11;7;2;5;5;11;11;3;11;6;4;3;4;1	9;10;4;5;4;11;7;2;5;5;11;11;3;11;6;4;3;4;1	19	19	0									0	MONDO_0005090	0.29543	0
iPS	ENSG00000186471	AKAP14	ENSG00000186471	CHM13_G0059290	AKAP14	AKAP14	protein_coding	protein_coding	3.66375	4.23375	2.325	2.82	1	1	-0.0215356	0.0530506	0.890468	0.890468	1_to_1	identical gene model		6;7;5;3;2	6;7;5;3;2	5	5	0									0	EFO_1000028	0.025567	0
iPS	ENSG00000186472	PCLO	ENSG00000186472	CHM13_G0051227	PCLO	PCLO	protein_coding	protein_coding	0.6775	0.77375	0.58	0.655	1	1	-0.0203509	0.0530506	0.867832	0.868615	1_to_1	exon_length_diff		25;4;20;11;10;7;5;2;2	25;4;20;11;10;7;5;2;2	9	9	0				High Signal Region	1	?Pontocerebellar hypoplasia, type 3	3	known_molec_cause	0	Orphanet_97249	0.57507	0
iPS	ENSG00000186474	KLK12	ENSG00000186474	CHM13_G0029353	KLK12	KLK12	protein_coding	protein_coding	0.196667	0.23	0.23	0.28	1	1	-0.0200848	0.0530506	0.705357	0.705357	1_to_1	exon_length_diff		6;5;6;5;5;7;7	6;5;6;5;5;7;7	7	7	0									0	EFO_0007937	0.23095	0
iPS	ENSG00000186479	RGS7BP	ENSG00000186479	CHM13_G0044550	RGS7BP	RGS7BP	protein_coding	protein_coding	1.34625	1.59875	1.065	1.17	1	1	-0.0197462	0.0530506	0.165455	0.165455	1_to_1	identical gene model	0.999961	6;2;5	6;2;5	3	3	0									0	EFO_0008328	0.44778	0
iPS	ENSG00000186480	INSIG1	ENSG00000186480	CHM13_G0052647	INSIG1	INSIG1	protein_coding	protein_coding	8.35375	9.74	7.475	9.16	1	1	-0.0204036	0.0530506	0.982449	0.982435	1_to_1	identical gene model	0.999975	6;2;6;4;6;2	6;2;6;4;6;2	6	6	0	Gap								0	EFO_0007822	0.29232	0
iPS	ENSG00000186481	ANKRD20A5P	ENSG00000186481	CHM13_G0026061	ANKRD20A5P	ANKRD20A5P	transcribed_unprocessed_pseudogene	transcribed_unprocessed_pseudogene	0.675	0.79125	0.345	0.345	1	1	0.0766956	0.459198	0.654083	0.674916	1_to_1	identical gene model	0.999056	3;3;4;22;6;4;2;5	3;3;4;22;6;4;2;5	8	8	0												0
iPS	ENSG00000186487	MYT1L	ENSG00000186487	CHM13_G0029988	MYT1L	MYT1L	protein_coding	protein_coding	0.336	0.384	0.23	0.27	1	1	-0.0198819	0.0530506	0.850641	0.850641	1_to_1	exon_length_diff		25;25;2;26;24;25;7;24;14;25;14;24;24;14;13;25;5;11;13;11;25;2;8;24;16;16;15;25;25;24;26;4;26;25;7;9;14;4;3;4;4;12;5;10;10;15;18;5;3;14;11;9;9;4;3;4;5;5;5;5;3;3;3;2;2;3;3;2;2	25;25;2;26;24;25;7;24;14;25;14;24;24;14;13;25;5;11;13;11;25;2;8;24;16;16;15;25;25;24;26;4;26;25;7;9;14;4;3;4;4;12;5;10;10;15;18;5;3;14;11;9;9;4;3;4;5;5;5;5;3;3;3;2;2;3;3;2;2	69	69	0					1	Intellectual developmental disorder, autosomal dominant 39	3	known_molec_cause	0	MONDO_0014678	0.71311	0
iPS	ENSG00000186493	IRX2-DT	ENSG00000186493	CHM13_G0043723	C5orf38	C5orf38	protein_coding	protein_coding	16.655	18.7075	8.67	9.125	1	1	0.082227	0.479633	0.671465	0.684793	1_to_1	exon_length_diff		2;4;4;4;4;4;3;3	2;4;4;4;4;4;3;3	8	8	0									0	EFO_0000326	0.026089	0
iPS	ENSG00000186496	ZNF396	ENSG00000186496	CHM13_G0026332	ZNF396	ZNF396	protein_coding	protein_coding	0.84	0.98875	0.755	0.84	1	1	-0.0387824	0.145899	0.821459	0.823154	1_to_1	exon_length_diff		4;5;1;3;3;3	4;5;1;3;3;3	6	6	0									0	EFO_0007869	0.33915	0
iPS	ENSG00000186501	TMEM222	ENSG00000186501	CHM13_G0000870	TMEM222	TMEM222	protein_coding	protein_coding	3.8975	4.4525	3.56	3.89	1	1	0.0104094	0.758776	0.989696	0.989977	1_to_1	exon_length_diff		6;6;7;6;4;8;5;7;7;3;2	6;6;7;6;4;8;5;7;7;3;2	11	11	0	GRC Housekeeping, Path Problem				1	Neurodevelopmental disorder with motor and speech delay and behavioral abnormalities	3	known_molec_cause				0
iPS	ENSG00000186508	OR9I2P	ENSG00000186508	CHM13_G0009160	OR9I2P	OR9I2P	unprocessed_pseudogene	unprocessed_pseudogene					0	0					1_to_1	exon_length_diff		1	1	1	1	0												0
iPS	ENSG00000186509	OR9Q1	ENSG00000186509	CHM13_G0009151	OR9Q1	OR9Q1	protein_coding	protein_coding					0	0					1_to_1	identical gene model	0.997745	3;1	3;1	2	2	0									0	EFO_0000095;MONDO_0008170;EFO_0000673	0.18479	0
iPS	ENSG00000186510	CLCNKA	ENSG00000186510	CHM13_G0000501	CLCNKA	CLCNKA	protein_coding	protein_coding	0.346	0.345714	0.36	0.31	1	1	-0.183032	0.130536	0.982016	0.976029	1_to_1	exon_count_diff		24;21;6;19;20;8	24;20;6;19;20;8	6	6	0					1	Bartter syndrome, type 4b, digenic	3	known_molec_cause	0	MONDO_0015231	0.59291	0
iPS	ENSG00000186513	OR9Q2	ENSG00000186513	CHM13_G0009162	OR9Q2	OR9Q2	protein_coding	protein_coding					0	0					1_to_1	exon_length_diff		2;1	2;1	2	2	0									0	EFO_0002939	0.20899	0
iPS	ENSG00000186517	ARHGAP30	ENSG00000186517	CHM13_G0003632	ARHGAP30	ARHGAP30	protein_coding	protein_coding					0	0	-0.0199885	0.0530506	0.991548	0.991548	1_to_1	exon_count_diff		12;10;13;8;11;6;3	12;10;13;8;10;6;3	7	7	0									0	EFO_0005091	0.26212	0
iPS	ENSG00000186522	SEPTIN10	ENSG00000186522	CHM13_G0031941	SEPTIN10	SEPTIN10	protein_coding	protein_coding	10.8863	12.8138	10.12	12.225	1	1	-0.0250095	0.0573445	0.994146	0.994121	1_to_1	identical gene model	0.999929	11;12;10;13;10;4;3;6;5;5;4;4;3;3	11;12;10;13;10;4;3;6;5;5;4;4;3;3	14	14	0	Missing sequence, Path Problem								0	EFO_0004309	0.39283	0
iPS	ENSG00000186523	FAM86B1	ENSG00000186523	CHM13_G0053035	FAM86B1	FAM86B1	protein_coding	protein_coding	2.2825	2.41375	1.6	1.525	1	1	0.0914158	0.406383	0.987547	0.982808	1_to_1	identical gene model		7;6;7;6;7;8;4;4;2;4;5;5;3;8;7;6;4;3;5	7;6;7;6;7;8;4;4;2;4;5;5;3;8;7;6;4;3;5	19	19	0	Gap, GRC Housekeeping, Variation, Path Problem		High Signal Region	High Signal Region					0	Orphanet_552	0.081339	0
iPS	ENSG00000186526	CYP4F8	ENSG00000186526	CHM13_G0027826	CYP4F8	CYP4F8	protein_coding	protein_coding					0	0					1_to_1	exon_length_diff		9;11;13;6;3;9;2;7;6;2;2;4	9;11;13;6;3;9;2;7;6;2;2;4	12	12	0	Variation								0	MONDO_0011060	0.11507	0
iPS	ENSG00000186529	CYP4F3	ENSG00000186529	CHM13_G0027827	CYP4F3	CYP4F3	protein_coding	protein_coding					0	0			1	1	1_to_1	identical gene model		13;13;12;13;4;12;2;4;2	13;13;12;13;4;12;2;4;2	9	9	0	Variation								0	EFO_0000389	0.25936	0
iPS	ENSG00000186532	SMYD4	ENSG00000186532	CHM13_G0022741	SMYD4	SMYD4	protein_coding	protein_coding	17.4812	20.435	16.74	20.73	1	1	-0.0217774	0.0530506	0.533306	0.532909	1_to_1	identical gene model	0.99599	11;6;2;5;5;4;4	11;6;2;5;5;4;4	7	7	0									0	EFO_0011011	0.11577	0
iPS	ENSG00000186543	CROCCP5	ENSG00000186543	CHM13_G0000659	CROCCP5	CROCCP5	unprocessed_pseudogene	unprocessed_pseudogene					0	0					1_to_1	identical gene model		5	5	1	1	0												0
iPS	ENSG00000186562	DEFB105A	ENSG00000186562	CHM13_G0053005	DEFB105A	DEFB105A	protein_coding	protein_coding					0	0					1_to_1	identical gene model		3	3	1	1	0	Gap, Path Problem, Variation		High Signal Region	High Signal Region					0	EFO_0007660	0.039483	0
iPS	ENSG00000186564	FOXD2	ENSG00000186564	CHM13_G0001516	FOXD2	FOXD2	protein_coding	protein_coding		0.11		0.11	0	0	-0.0201028	0.0530506	0	0	1_to_1	exon_length_diff		1	1	1	1	0									0	EFO_0004339	0.41432	0
iPS	ENSG00000186566	GPATCH8	ENSG00000186566	CHM13_G0024474	GPATCH8	GPATCH8	protein_coding	protein_coding	1.88	2.23125	1.095	1.3	1	1	-0.0189065	0.0532946	0.99683	0.996824	1_to_1	identical gene model	0.999994	8;7;6;9;7;10;5;7;6;3;2	8;7;6;9;7;10;5;7;6;3;2	11	11	0	GRC Housekeeping								0	EFO_0004309	0.18025	0
iPS	ENSG00000186567	CEACAM19	ENSG00000186567	CHM13_G0028960	CEACAM19	CEACAM19	protein_coding	protein_coding	0.95625	1.0875	0.79	0.94	1	1	-0.0202549	0.0530506	0.946216	0.946129	1_to_1	identical gene model	0.99983	4;3;5;5;4;8;8;8;4	4;3;5;5;4;8;8;8;4	9	9	0	Unknown								0	EFO_0000618;EFO_0009562	0.24606	0
iPS	ENSG00000186572	DEFB107A	ENSG00000186572	CHM13_G0052841	DEFB107A	DEFB107A	protein_coding	protein_coding					0	0					1_to_1	exon_length_diff		2	2	1	1	0	Gap, Path Problem, Variation		High Signal Region	High Signal Region					0	EFO_0007660	0.038637	0
iPS	ENSG00000186575	NF2	ENSG00000186575	CHM13_G0037131	NF2	NF2	protein_coding	protein_coding	0.388333	0.448333	0.405	0.465	1	1	-0.0193478	0.0531274	0.999117	0.999118	1_to_1	identical gene model	0.999938	5;17;17;18;16;16;16;17;15;15;8;16;17;17;11	5;17;17;18;16;16;16;17;15;15;8;16;17;17;11	15	15	0	Clone Problem				1	Meningioma, NF2-related, somatic;Neurofibromatosis, type 2;Schwannomatosis, somatic	3;3;3	known_molec_cause;known_molec_cause;known_molec_cause	1	Orphanet_637	0.83304	1	neurofibromatosis type 2	yes	yes
iPS	ENSG00000186577	SMIM29	ENSG00000186577	CHM13_G0047654	SMIM29	SMIM29	protein_coding	protein_coding	2.35875	2.7225	1.63	1.955	1	1	-0.0204632	0.0530506	0.987628	0.987632	1_to_1	exon_length_diff		5;5;4;5;5;4;3;5;2	5;5;4;5;5;4;3;5;2	9	9	0	GRC Housekeeping								0	EFO_0004339	0.55031	0
iPS	ENSG00000186579	DEFB106A	ENSG00000186579	CHM13_G0053007	DEFB106A	DEFB106A	protein_coding	protein_coding					0	0					1_to_1	identical gene model		2	2	1	1	0	Gap, Path Problem, Variation		High Signal Region	High Signal Region					0	EFO_0007660	0.039789	0
iPS	ENSG00000186583	SPATC1	ENSG00000186583	CHM13_G0055108	SPATC1	SPATC1	protein_coding	protein_coding	0.13	0.14	0.13	0.14	0	0			0.75	0.75	1_to_1	identical gene model		5;4	5;4	2	2	1	Path Problem, Clone Problem								0	EFO_0000384	0.19393	0
iPS	ENSG00000186591	UBE2H	ENSG00000186591	CHM13_G0052035	UBE2H	UBE2H	protein_coding	protein_coding	6.4225	7.57125	5.68	6.395	1	1	-0.0201227	0.0530506	0.996986	0.997009	1_to_1	exon_length_diff		7;9;5;7;2;6;7;4;2;6	7;9;5;7;2;6;7;4;2;6	10	10	0				High Signal Region					0	EFO_0004526	0.44706	0
iPS	ENSG00000186594	MIR22HG	ENSG00000186594	CHM13_G0022735	MIR22HG	MIR22HG	lncRNA	lncRNA	1.12714	1.36	0.51	0.61	1	1	-0.0194208	0.0530506	0.904914	0.904914	1_to_1	exon_length_diff		4;2;4;3;3;3;4;4;3;3;3;4;4;4;4;3;4;4;4	4;2;4;3;3;3;4;4;3;3;3;4;4;4;4;3;4;4;4	19	19	0									0	EFO_0003060	0.021921	0
iPS	ENSG00000186599	DEFB105B	ENSG00000186599	LOFF_G0002563	DEFB105B	DEFB105B	protein_coding	protein_coding					0	0					1_to_1	exon_count_diff		3	9	1	1	1	Gap, Path Problem, GRC Housekeeping, Variation		High Signal Region	High Signal Region					0	EFO_0000771	0.0040654	0
iPS	ENSG00000186603	HPDL	ENSG00000186603	CHM13_G0001438	HPDL	HPDL	protein_coding	protein_coding	71.7275	84.5512	67.5	80.47	1	1	-0.0197865	0.0530506	0	0	1_to_1	identical gene model		1	1	1	1	0					1	Neurodevelopmental disorder with progressive spasticity and brain white matter abnormalities;Spastic paraplegia 83, autosomal recessive	3;3	known_molec_cause;known_molec_cause	0	MONDO_0033613	0.68955	0
iPS	ENSG00000186615	KTN1-AS1	ENSG00000186615	CHM13_G0016574	KTN1-AS1	KTN1-AS1	lncRNA	lncRNA	1.6575	1.88875	1.115	1.38	1	1	-0.00954772	0.45529	0.973442	0.97387	1_to_1	exon_length_diff		4;4;4;4;3;2;3	4;4;4;4;3;2;3	7	7	0									0	EFO_0003060	0.011087	0
iPS	ENSG00000186625	KATNA1	ENSG00000186625	CHM13_G0049311	KATNA1	KATNA1	protein_coding	protein_coding	1.535	1.7725	1.735	2.015	1	1	-0.0206287	0.0530506	0.997891	0.997891	1_to_1	identical gene model	0.999637	8;10;11;7;3;5;7;6	8;10;11;7;3;5;7;6	8	8	0	Unknown								0	EFO_0000616	0.090389	0
iPS	ENSG00000186628	FSD2	ENSG00000186628	CHM13_G0019654	FSD2	FSD2	protein_coding	protein_coding	0.15	0.18	0.15	0.18	0	0	0.0724548	0.493082	0.98448	0.985237	1_to_1	exon_length_diff		13;12;3	13;12;3	3	3	0	Unknown, Clone Problem, GRC Housekeeping								0	EFO_0004518	0.28945	0
iPS	ENSG00000186635	ARAP1	ENSG00000186635	CHM13_G0009880	ARAP1	MSTRG.1048	protein_coding	protein_coding	11.5363	13.6538	9.37	10.92	1	1	-0.142738	0.051859	0.996085	0.99617	1_to_1	transcript_count_diff		34;20;19;31;33;30;35;32;31;5;8;4;3;4;4;3;3;6;9;8;2	33;34;20;19;31;33;30;35;32;31;5;8;4;3;4;4;3;3;6;9;8;2	21	22	0									0	MONDO_0005148	0.37243	0
iPS	ENSG00000186638	KIF24	ENSG00000186638	CHM13_G0055666	KIF24	MSTRG.5594	protein_coding	protein_coding	0.312	0.181667	0.31	0.16	1	1	0.317579	0.462867	0.981267	0.991745	1_to_1	transcript_count_diff		9;12	13;9;12	2	3	0									0	EFO_0008111	0.36043	0
iPS	ENSG00000186642	PDE2A	ENSG00000186642	CHM13_G0009875	PDE2A	PDE2A	protein_coding	protein_coding	2.28286	2.64143	2.67	3.3	1	1	-0.020074	0.0530506	0.99657	0.996569	1_to_1	identical gene model	0.999518	31;21;31;27;30;27;32;5;7;3;9;7;10;7;6;6;6;2;5;8;6;5;7;5;5;4;2	31;21;31;27;30;27;32;5;7;3;9;7;10;7;6;6;6;2;5;8;6;5;7;5;5;4;2	27	27	0					1	Intellectual developmental disorder with paroxysmal dyskinesia or seizures	3	known_molec_cause	0	MONDO_0030900	0.58251	0
iPS	ENSG00000186645	SPDYE17	ENSG00000186645	CHM13_G0051032	SPDYE17	SPDYE17	protein_coding	protein_coding	0.268571		0.22		1	0			0.879887	1	1_to_1	identical gene model	0.997907	8	8	1	1	0				High Signal Region					0	EFO_0007878;EFO_0007979	0.2396	0
iPS	ENSG00000186648	CARMIL3	ENSG00000186648	CHM13_G0016053	CARMIL3	CARMIL3	protein_coding	protein_coding	3.775	4.61875	2.84	3.425	1	1	-0.0947634	0.0530506	0.831636	0.819428	1_to_1	exon_count_diff		40;24;3;11	40;22;3;11	4	4	0	Variation								0	Orphanet_319600	0.047153	0
iPS	ENSG00000186652	PRG2	ENSG00000186652	CHM13_G0009119	PRG2	PRG2	protein_coding	protein_coding	0.344	0.388	0.23	0.26	1	1	-0.02008	0.0530506	0.984062	0.984877	1_to_1	identical gene model	0.996963	6;6;6;5	6;6;6;5	4	4	0					1	Anterior segment dysgenesis 7, with sclerocornea	3	known_molec_cause	0	EFO_0010618	0.28428	0
iPS	ENSG00000186654	PRR5	ENSG00000186654	CHM13_G0037652	PRR5	PRR5	protein_coding	protein_coding	4.34375	5.1275	3.395	4.125	1	1	-0.0315349	0.0670603	0.987454	0.987291	1_to_1	identical gene model	0.999973	9;8;9;8;8;9;10;6;6;8;6;9;8;7;7;5;4;2	9;8;9;8;8;9;10;6;6;8;6;9;8;7;7;5;4;2	18	18	0	Clone Problem								0	EFO_0000519	0.28994	0
iPS	ENSG00000186660	ZFP91	ENSG00000186660	CHM13_G0009183	ZFP91	ZFP91	protein_coding	protein_coding	43.2188	49.8225	44.07	50.61	1	1	0.00384248	0.546355	0.120154	0.120856	1_to_1	exon_length_diff		11	11	1	1	0									0	EFO_0004532	0.33645	0
iPS	ENSG00000186665	C17orf58	ENSG00000186665	CHM13_G0025196	C17orf58	C17orf58	protein_coding	protein_coding	3.825	4.5125	3.81	4.44	1	1	-0.0199599	0.0530506	0.986332	0.986402	1_to_1	exon_length_diff		4;2;3;3	4;2;3;3	4	4	0	Gap								0	EFO_0009749	0.25881	0
iPS	ENSG00000186666	BCDIN3D	ENSG00000186666	CHM13_G0012272	BCDIN3D	BCDIN3D	protein_coding	protein_coding	3.6525	4.26625	3.45	3.845	1	1	-0.0162362	0.0530506	0.445316	0.445963	1_to_1	exon_length_diff		2;2	2;2	2	2	0									0	EFO_0004340	0.22919	0
iPS	ENSG00000186675	MAGEE2	ENSG00000186675	CHM13_G0058728	MAGEE2	MAGEE2	protein_coding	protein_coding	2.35625	2.73625	2.16	2.555	1	1	-0.0201411	0.0530506	0	0	1_to_1	identical gene model		1	1	1	1	0	Path Problem								0	EFO_0007015	0.064078	0
iPS	ENSG00000186676	EEF1GP1	ENSG00000186676	CHM13_G0051927	EEF1GP1	EEF1GP1	processed_pseudogene	processed_pseudogene	0.698333	0.821667	0.635	0.75	1	1	-0.0210717	0.0530506	0	0	1_to_1	identical gene model		3	3	1	1	0												0
iPS	ENSG00000186678		ENSG00000186678	CHM13_G0058428	AL590240.1	AL590240.1	unprocessed_pseudogene	unprocessed_pseudogene					0	0					1_to_1	identical gene model		3	3	1	1	0												0
iPS	ENSG00000186684	CYP27C1	ENSG00000186684	CHM13_G0032216	CYP27C1	CYP27C1	protein_coding	protein_coding	0.42125	0.49	0.47	0.52	1	1	-0.0204371	0.0530506	0.963454	0.964774	1_to_1	exon_length_diff		9;8;8	9;8;8	3	3	0	Path Problem								0	EFO_0004633	0.37826	0
iPS	ENSG00000186687	LYRM7	ENSG00000186687	CHM13_G0045490	LYRM7	LYRM7	protein_coding	protein_coding	13.24	15.59	13.005	15.15	1	1	-0.0203997	0.0530506	0.225003	0.22494	1_to_1	identical gene model		5;3;4;2	5;3;4;2	4	4	0					1	Mitochondrial complex III deficiency, nuclear type 8	3	known_molec_cause	0	Orphanet_1460	0.69508	0
iPS	ENSG00000186704	DTX2P1	ENSG00000186704	CHM13_G0051161	DTX2P1	DTX2P1	transcribed_unprocessed_pseudogene	transcribed_unprocessed_pseudogene	0.5475	0.326667	0.49	0.3	1	1	-0.00462547	0.994331	0.95015	0.950541	1_to_1	exon_count_diff		8	6	1	1	0				High Signal Region								0
iPS	ENSG00000186710	CFAP73	ENSG00000186710	CHM13_G0013635	CFAP73	CFAP73	protein_coding	protein_coding	1.4125	1.655	1.29	1.485	1	1	-0.0205999	0.0530506	0.989991	0.989991	1_to_1	identical gene model		8;5;3	8;5;3	3	3	0									0	EFO_0004531;EFO_0003923	0.1293	0
iPS	ENSG00000186714	CCDC73	ENSG00000186714	CHM13_G0008633	CCDC73	CCDC73	protein_coding	protein_coding	1.09625	1.285	1.32	1.535	1	1	-0.021243	0.0530506	0.916354	0.916354	1_to_1	identical gene model	0.999218	18;2;15;7	18;2;15;7	4	4	0									0	HP_0000023	0.27199	0
iPS	ENSG00000186715	MST1L	ENSG00000186715	CHM13_G0000530	MST1L	MST1L	transcribed_unprocessed_pseudogene	transcribed_unprocessed_pseudogene	4.33625	1.83714	3.76	1.5	1	1			0.904187	0.966199	1_to_1	exon_count_diff		4;17;15;6;8;3	4;15;13;6;8;3	6	6	1	Gap			High Signal Region					0	Orphanet_247790	0.065186	0
iPS	ENSG00000186716	BCR	ENSG00000186716	CHM13_G0036911	BCR	BCR	protein_coding	protein_coding	8.00375	9.08875	8.135	9.94	1	1	-0.00161333	0.895181	0.973342	0.974553	1_to_1	exon_length_diff		5;22;23;2;3;4;8;5;3;5;2;4;6;6;2	5;22;23;2;3;4;8;5;3;5;2;4;6;6;2	15	15	0	Clone Problem				1	Leukemia, acute lymphocytic, Philadelphia chromosome positive, somatic;Leukemia, chronic myeloid, Philadelphia chromosome positive, somatic	4;4	del_dup_syndrome;del_dup_syndrome	1	EFO_0000339	0.81491	1			yes
iPS	ENSG00000186723	OR10H1	ENSG00000186723	CHM13_G0027835	OR10H1	OR10H1	protein_coding	protein_coding					0	0			1	1	1_to_1	exon_length_diff		4;1	4;1	2	2	0									0	MONDO_0008170;EFO_0000349	0.18479	0
iPS	ENSG00000186732	MPPED1	ENSG00000186732	CHM13_G0037623	MPPED1	MPPED1	protein_coding	protein_coding	0.115	0.135	0.115	0.135	0	0			0.980303	0.980303	1_to_1	exon_length_diff		7;3;7;3;2;2	7;3;7;3;2;2	6	6	0	Gap, GRC Housekeeping, Clone Problem								0	EFO_0004875	0.35156	0
iPS	ENSG00000186743	TPI1P3	ENSG00000186743	CHM13_G0048829	TPI1P3	TPI1P3	processed_pseudogene	processed_pseudogene					0	0					1_to_1	identical gene model	0.999189	1	1	1	1	0												0
iPS	ENSG00000186765	FSCN2	ENSG00000186765	CHM13_G0025614	FSCN2	FSCN2	protein_coding	protein_coding	0.61	0.685	0.61	0.685	0	0			0.75	0.75	1_to_1	identical gene model	0.999946	5;5;2	5;5;2	3	3	0	Clone Problem, Localization Problem				1	Retinitis pigmentosa 30	3	known_molec_cause	0	Orphanet_791	0.5263	0
iPS	ENSG00000186766	FOXI2	ENSG00000186766	CHM13_G0007659	FOXI2	FOXI2	protein_coding	protein_coding	0.75625	1.0175	0.675	0.88	1	1	-0.214514	0.0530506	0	0	1_to_1	exon_length_diff		2	2	1	1	0	Variation								0	EFO_1000018	0.23202	0
iPS	ENSG00000186767	SPIN4	ENSG00000186767	CHM13_G0058478	SPIN4	SPIN4	protein_coding	protein_coding	17.9275	21.0425	16.9	20.52	1	1	-0.0205033	0.0530506	0	0	1_to_1	identical gene model		1	1	1	1	0	Path Problem								0	MONDO_0005148	0.039875	0
iPS	ENSG00000186777	ZNF732	ENSG00000186777	CHM13_G0041031	ZNF732	ZNF732	protein_coding	protein_coding	5.04875	5.95125	4.355	5.2	1	1	-0.0224998	0.0583291	0.850294	0.850064	1_to_1	identical gene model		4;3	4;3	2	2	0									0	EFO_0008191;EFO_0006794	0.17236	0
iPS	ENSG00000186787	SPIN2B	ENSG00000186787	CHM13_G0058458	SPIN2B	SPIN2B	protein_coding	protein_coding	1.94875	4.88125	1.95	4.385	1	1	-1.11022	0.00813751	0.994214	0.985841	1_to_1	identical gene model	0.999609	2;2;3;2;2	2;2;3;2;2	5	5	0									0	EFO_1000680;EFO_1001757	0.0036958	0
iPS	ENSG00000186788	SPATA31D3	ENSG00000186788	CHM13_G0056281	SPATA31D3	SPATA31D3	protein_coding	protein_coding					0	0					1_to_1	identical gene model	0.999922	4	4	1	1	0									0	EFO_0000685	0.1979	0
iPS	ENSG00000186790	FOXE3	ENSG00000186790	CHM13_G0001514	FOXE3	FOXE3	protein_coding	protein_coding	0.255	0.2975	0.22	0.255	1	1	-0.0199587	0.0530506	0	0	1_to_1	identical gene model	0.999547	1	1	1	1	0					1	Anterior segment dysgenesis 2, multiple subtypes;Cataract 34, multiple types;{Aortic aneurysm, familial thoracic 11, susceptibility to}	3;3;3	known_molec_cause;known_molec_cause;known_molec_cause	0	Orphanet_83461	0.76886	0
iPS	ENSG00000186792	HYAL3	ENSG00000186792	CHM13_G0038699	HYAL3	HYAL3	protein_coding	protein_coding	0.468571	0.555714	0.34	0.36	1	1	-0.0201689	0.0530506	0.988319	0.988319	1_to_1	identical gene model		3;4;4;4;3;3;2	3;4;4;4;3;3;2	7	7	0	Clone Problem								0	EFO_0005090	0.30017	0
iPS	ENSG00000186795	KCNK18	ENSG00000186795	CHM13_G0007481	KCNK18	KCNK18	protein_coding	protein_coding	0.19	0.225	0.19	0.225	0	0			0	0	1_to_1	identical gene model		3	3	1	1	0					1	{Migraine, with or without aura, susceptibility to, 13}	3	known_molec_cause	0	EFO_0001645	0.55454	0
iPS	ENSG00000186803	IFNA10	ENSG00000186803	CHM13_G0055465	IFNA10	IFNA10	protein_coding	protein_coding					0	0					1_to_1	identical gene model		1	1	1	1	0									0	EFO_0000571	0.18479	0
iPS	ENSG00000186806	VSIG10L	ENSG00000186806	CHM13_G0029378	VSIG10L	VSIG10L	protein_coding	protein_coding	7.52625	12.58	7.545	12.94	1	1	-0.558239	0.0530506	0.85668	0.808514	1_to_1	exon_count_diff		7;10	7;11	2	2	0									0	EFO_0004340	0.042209	0
iPS	ENSG00000186807																									0												0
iPS	ENSG00000186810	CXCR3	ENSG00000186810	CHM13_G0058613	CXCR3	CXCR3	protein_coding	protein_coding					0	0			1	1	1_to_1	identical gene model		2;2	2;2	2	2	0									0	MONDO_0008170	0.26183	0
iPS	ENSG00000186812	ZNF397	ENSG00000186812	CHM13_G0026324	ZNF397	ZNF397	protein_coding	protein_coding	79.6488	93.0275	85.995	96.62	1	1	-0.0187751	0.0530506	0.411741	0.412057	1_to_1	exon_length_diff		2;4;2;3;6;6;5;3;3;2;2;2	2;4;2;3;6;6;5;3;3;2;2;2	12	12	0									0	EFO_0004980	0.20897	0
iPS	ENSG00000186814	ZSCAN30	ENSG00000186814	CHM13_G0026325	ZSCAN30	ZSCAN30	protein_coding	protein_coding	10.2075	12.3887	9.32	11.075	1	1	-0.0928079	0.0530506	0.932408	0.929251	1_to_1	exon_length_diff		2;4;5;1;9;4;2;2;3;3;3;2	2;4;5;1;9;4;2;2;3;3;3;2	12	12	0									0	EFO_0004875	0.3024	0
iPS	ENSG00000186815	TPCN1	ENSG00000186815	CHM13_G0013643	TPCN1	TPCN1	protein_coding	protein_coding	4.59375	5.10125	3.55	4.175	1	1	-0.0159524	0.0875454	0.983995	0.983861	1_to_1	exon_count_diff		4;4;5;4;4;4;4;29;28;4;27;28;27;5;19;4;8;16;4;4;9;3;4	4;4;5;4;4;4;4;29;28;4;26;28;27;5;18;4;8;15;4;3;9;3;4	23	23	0									0	EFO_0000519	0.17557	0
iPS	ENSG00000186818	LILRB4	ENSG00000186818	CHM13_G0029660	LILRB4	LILRB4	protein_coding	protein_coding					0	0					1_to_1	identical gene model	0.999868	2;4;14;12;12;11;12;11;4;3	2;4;14;12;12;11;12;11;4;3	10	10	0	Variation, GRC Housekeeping								0	EFO_0003767	0.17121	0
iPS	ENSG00000186825	CDRT15P3	ENSG00000186825	CHM13_G0032393	C2orf27B	C2orf27B	transcribed_unprocessed_pseudogene	transcribed_unprocessed_pseudogene	0.27	0.3625	0.27	0.315	0	1			0.995833	0.947817	1_to_1	exon_length_diff		3;2	3;2	2	2	0	Missing sequence, GRC Housekeeping, Path Problem											0
iPS	ENSG00000186827	TNFRSF4	ENSG00000186827	CHM13_G0000047	TNFRSF4	TNFRSF4	protein_coding	protein_coding	0.24	0.275	0.24	0.275	0	0			0.733333	0.733333	1_to_1	identical gene model		7;5;4	7;5;4	3	3	0					1	?Immunodeficiency 16	3	known_molec_cause	0	Orphanet_179006	0.41602	0
iPS	ENSG00000186831	KRT17P2	ENSG00000186831	CHM13_G0023384	KRT17P2	KRT17P2	transcribed_unprocessed_pseudogene	transcribed_unprocessed_pseudogene	0.1	0.12	0.1	0.12	0	0			0.916667	0.875	1_to_1	identical gene model	0.999489	6;8;5;3	6;8;5;3	4	4	0	Variation			High Signal Region								0
iPS	ENSG00000186832	KRT16	ENSG00000186832	CHM13_G0024302	KRT16	KRT16	protein_coding	protein_coding	0.315	0.365	0.315	0.365	0	0	-0.0201647	0.0530506	0.785714	0.807619	1_to_1	identical gene model	0.9994	8;7;1;2	8;7;1;2	4	4	0	GRC Housekeeping				1	Obesity with impaired prohormone processing;Pachyonychia congenita 1;Palmoplantar keratoderma, nonepidermolytic, focal;{Obesity, susceptibility to, BMIQ12}	3;3;3;3	known_molec_cause;known_molec_cause;known_molec_cause;known_molec_cause	1	Orphanet_2309	0.80904	0
iPS	ENSG00000186834	HEXIM1	ENSG00000186834	CHM13_G0024510	HEXIM1	HEXIM1	protein_coding	protein_coding	57.2425	69.485	59.31	71.15	1	1	-0.070126	0.00309781	0.0836605	0.0833366	1_to_1	exon_length_diff		1	1	1	1	0	GRC Housekeeping								0	EFO_0004995	0.33805	0
iPS	ENSG00000186838	SELENOV	ENSG00000186838	CHM13_G0028690	SELENOV	SELENOV	protein_coding	protein_coding	9.1225	10.5375	8.195	9.66	1	1	-0.0979334	0.144579	0.966082	0.953393	1_to_1	identical gene model		6;7;2;4	6;7;2;4	4	4	0									0	EFO_0007794	0.032078	0
iPS	ENSG00000186844	LCE1A	ENSG00000186844	CHM13_G0003225	LCE1A	LCE1A	protein_coding	protein_coding					0	0					1_to_1	identical gene model	0.998719	1	1	1	1	0									0	EFO_0000673	0.21141	0
iPS	ENSG00000186847	KRT14	ENSG00000186847	CHM13_G0024300	KRT14	KRT14	protein_coding	protein_coding	0.25	0.3	0.25	0.3	0	0			0	0	1_to_1	identical gene model	0.9998	8;2;4	8;2;4	3	3	0	GRC Housekeeping				1	Dermatopathia pigmentosa reticularis;Epidermolysis bullosa simplex 1A, generalized severe;Epidermolysis bullosa simplex 1B, generalized intermediate;Epidermolysis bullosa simplex 1C, localized;Epidermolysis bullosa simplex 1D, generalized, intermediate or severe, autosomal recessive;Epidermolysis bullosa simplex 4, localized or generalized intermediate, autosomal recessive;Naegeli-Franceschetti-Jadassohn syndrome	3;3;3;3;3;3;3	known_molec_cause;known_molec_cause;known_molec_cause;known_molec_cause;known_molec_cause;known_molec_cause;known_molec_cause	1	Orphanet_79396	0.80843	0
iPS	ENSG00000186854	TRABD2A	ENSG00000186854	CHM13_G0031349	TRABD2A	MSTRG.3134	protein_coding	protein_coding	6.25875	1.30625	6.42	1.575	1	1	2.19824	1.2076e-06	0.771376	0.967763	1_to_1	transcript_count_diff		6;7;4;5;4;5;3;2;2	7;6;7;4;5;4;5;3;2;2	9	10	0									0	EFO_0004209	0.10269	0
iPS	ENSG00000186860	KRTAP17-1	ENSG00000186860	CHM13_G0024277	KRTAP17-1	KRTAP17-1	protein_coding	protein_coding					0	0					1_to_1	identical gene model		1	1	1	1	0	Variation, GRC Housekeeping								0	EFO_0000304	0.17976	0
iPS	ENSG00000186862	PDZD7	ENSG00000186862	CHM13_G0007220	PDZD7	PDZD7	protein_coding	protein_coding	1.57571	2.00429	0.88	1.34	1	1	-0.0732412	0.0596081	0.94206	0.9395	1_to_1	exon_length_diff		17;13;12;10;10;4;2;3	17;13;12;10;10;4;2;3	8	8	0					1	Deafness, autosomal recessive 57;Usher syndrome, type IIC, GPR98/PDZD7 digenic;{Retinal disease in Usher syndrome type IIA, modifier of}	3;3;3	known_molec_cause;known_molec_cause;known_molec_cause	0	MONDO_0033201	0.70316	0
iPS	ENSG00000186866	POFUT2	ENSG00000186866	CHM13_G0036358	POFUT2	POFUT2	protein_coding	protein_coding	5.07875	5.905	4.415	5.265	1	1	0.010619	0.865982	0.985866	0.985722	1_to_1	exon_length_diff		8;10;9;9;10;6;2;3;2;8;6;5;4;2	8;10;9;9;10;6;2;3;2;8;6;5;4;2	14	14	0									0	EFO_0005671	0.19536	0
iPS	ENSG00000186867	QRFPR	ENSG00000186867	CHM13_G0042736	QRFPR	QRFPR	protein_coding	protein_coding	0.37	0.4325	0.355	0.41	1	1	-0.020805	0.0530506	0.917586	0.917586	1_to_1	identical gene model	0.999554	6;7;6;2	6;7;6;2	4	4	0									0	EFO_0004338	0.33445	0
iPS	ENSG00000186868	MAPT	ENSG00000186868	CHM13_G0024547	MAPT	MAPT	protein_coding	protein_coding	0.225	0.2625	0.235	0.27	1	1	-0.0198647	0.0530506	0.996695	0.996695	1_to_1	identical gene model	0.999928	10;13;12;11;5;7;9;10;14;10;10;13;11;7;1;2	10;13;12;11;5;7;9;10;14;10;10;13;11;7;1;2	16	16	0	Variation, Unknown, GRC Housekeeping, Gap				1	Dementia, frontotemporal, with or without parkinsonism;Pick disease;Supranuclear palsy, progressive;Supranuclear palsy, progressive atypical;{Parkinson disease, susceptibility to}	3;3;3;3;3	known_molec_cause;known_molec_cause;known_molec_cause;known_molec_cause;known_molec_cause	0	Orphanet_282	0.78608	0
iPS	ENSG00000186871	ERCC6L	ENSG00000186871	CHM13_G0058634	ERCC6L	ERCC6L	protein_coding	protein_coding	1.13429	1.33286	0.73	0.9	1	1	-0.0149047	0.0849695	0.990866	0.990929	1_to_1	identical gene model	0.998639	3;2	3;2	2	2	0					1	Bone marrow failure syndrome 2	3	known_molec_cause	0	EFO_0000616	0.091961	0
iPS	ENSG00000186881	OR13F1	ENSG00000186881	CHM13_G0056710	OR13F1	OR13F1	protein_coding	protein_coding					0	0					1_to_1	identical gene model	0.997915	1	1	1	1	0									0	MONDO_0024622	0.21967	0
iPS	ENSG00000186886	OR5D3P	ENSG00000186886	CHM13_G0009013	OR5D3P	OR5D3P	protein_coding	protein_coding					0	0					1_to_1	identical gene model		2	2	1	1	0									0	EFO_0004842	0.047404	0
iPS	ENSG00000186889	TMEM17	ENSG00000186889	CHM13_G0030956	TMEM17	TMEM17	protein_coding	protein_coding	2.2825	2.58375	2.4	2.86	1	1	0.00531256	0.942389	0.827347	0.830584	1_to_1	exon_length_diff		4;3;3	4;3;3	3	3	0									0	EFO_0001663	0.43974	0
iPS	ENSG00000186891	TNFRSF18	ENSG00000186891	CHM13_G0000046	TNFRSF18	TNFRSF18	protein_coding	protein_coding	0.485714	0.558571	0.39	0.47	1	1	-0.0199794	0.0530506	0.949231	0.949231	1_to_1	identical gene model		4;5;5;4	4;5;5;4	4	4	0									0	EFO_0000616	0.12522	0
iPS	ENSG00000186895	FGF3	ENSG00000186895	CHM13_G0009772	FGF3	FGF3	protein_coding	protein_coding					0	0			1	1	1_to_1	identical gene model		3;3	3;3	2	2	0					1	Deafness, congenital with inner ear agenesis, microtia, and microdontia	3	known_molec_cause	0	Orphanet_90024	0.7573	0
iPS	ENSG00000186897	C1QL4	ENSG00000186897	CHM13_G0012251	C1QL4	C1QL4	protein_coding	protein_coding	0.184286	0.212857	0.19	0.22	1	1	-0.0203662	0.0530506	0	0	1_to_1	identical gene model		2	2	1	1	0									0	EFO_0009700	0.14858	0
iPS	ENSG00000186907	RTN4RL2	ENSG00000186907	CHM13_G0009124	RTN4RL2	RTN4RL2	protein_coding	protein_coding	15.2575	17.7725	14.905	18.015	1	1	-0.0201431	0.0530506	0.702182	0.702182	1_to_1	identical gene model		3;3;3	3;3;3	3	3	0									0	EFO_0001066	0.047061	0
iPS	ENSG00000186908	ZDHHC17	ENSG00000186908	CHM13_G0013032	ZDHHC17	ZDHHC17	protein_coding	protein_coding	37.0562	9.1125	33.845	6.47	1	1	4.3108	5.00386e-05	0.326792	0.98224	1_to_1	transcript_count_diff		17;9;9;6;6;3;6;7;5;8;2;7;3;5;4;2	17;17;16;9;9;6;6;3;6;7;5;8;2;7;3;5;4;2	16	18	0									0	EFO_0000519	0.074855	0
iPS	ENSG00000186910	SERPINA11	ENSG00000186910	CHM13_G0017312	SERPINA11	SERPINA11	protein_coding	protein_coding	0.35375	0.41625	0.355	0.42	1	1	-0.0202685	0.0530506	0	0	1_to_1	identical gene model		5	5	1	1	0									0	EFO_0007298;EFO_0009637	0.2661	0
iPS	ENSG00000186912	P2RY4	ENSG00000186912	CHM13_G0058568	P2RY4	P2RY4	protein_coding	protein_coding	0.18	0.2	0.18	0.2	0	0			0	0	1_to_1	identical gene model		1	1	1	1	0									0	EFO_1000906	0.55126	0
iPS	ENSG00000186918	ZNF395	ENSG00000186918	CHM13_G0053331	ZNF395	ZNF395	protein_coding	protein_coding	21.0437	25.28	20.585	24.525	1	1	-0.0592879	0.00141172	0.490225	0.484345	1_to_1	exon_length_diff		10;2;10;10;3;4;4;4;3;2;3	10;2;10;10;3;4;4;4;3;2;3	11	11	0									0	EFO_0004344	0.12638	0
iPS	ENSG00000186919	ZACN	ENSG00000186919	CHM13_G0025400	ZACN	ZACN	protein_coding	protein_coding					0	0			1	1	1_to_1	exon_count_diff		2;9;9;4;7;1	2;9;9;3;7;1	6	6	0	Localization Problem								0	EFO_0004587	0.036277	0
iPS	ENSG00000186924	KRTAP22-1	ENSG00000186924	CHM13_G0035941	KRTAP22-1	KRTAP22-1	protein_coding	protein_coding					0	0					1_to_1	identical gene model	0.997971	1	1	1	1	0									0	EFO_0000181;EFO_0000349;EFO_0000519	0.18479	0
iPS	ENSG00000186925	KRTAP19-6	ENSG00000186925	CHM13_G0035936	KRTAP19-6	KRTAP19-6	protein_coding	protein_coding					0	0					1_to_1	exon_count_diff		1	2	1	1	0									0	EFO_0000673	0.18479	0
iPS	ENSG00000186930	KRTAP6-2	ENSG00000186930	CHM13_G0035940	KRTAP6-2	KRTAP6-2	protein_coding	protein_coding					0	0					1_to_1	identical gene model		1	1	1	1	0									0	EFO_0000673;EFO_0000181	0.18479	0
iPS	ENSG00000186940	CHCHD2P9	ENSG00000186940	CHM13_G0056255	CHCHD2P9	CHCHD2P9	processed_pseudogene	processed_pseudogene	0.76	0.9	0.76	0.9	0	0			0.866667	0.866667	1_to_1	identical gene model		1	1	1	1	0									0	MONDO_0004979	0.0073916	0
iPS	ENSG00000186943	OR13C8	ENSG00000186943	CHM13_G0056714	OR13C8	OR13C8	protein_coding	protein_coding					0	0					1_to_1	identical gene model	0.998753	1	1	1	1	0									0	EFO_0004732	0.20325	0
iPS	ENSG00000186951	PPARA	ENSG00000186951	CHM13_G0037694	PPARA	PPARA	protein_coding	protein_coding	8.12375	9.2525	7.415	8.67	1	1	-0.0321057	0.102004	0.916503	0.915025	1_to_1	exon_length_diff		4;8;4;2;8;2;1;2;5;7;6	4;8;4;2;8;2;1;2;5;7;6	11	11	0	GRC Housekeeping, Clone Problem				1	{Hyperapobetalipoproteinemia, susceptibility to}	3	known_molec_cause	0	MONDO_0005148	0.60494	0
iPS	ENSG00000186952	TMEM232	ENSG00000186952	CHM13_G0045223	TMEM232	TMEM232	protein_coding	protein_coding	3.115	3.62625	3.16	3.805	1	1	-0.020982	0.0530506	0.792647	0.792647	1_to_1	identical gene model	0.999656	9;6;13;14;11;6;8;7;5;3;4;3;3	9;6;13;14;11;6;8;7;5;3;4;3;3	13	13	0									0	MONDO_0004979	0.3815	0
iPS	ENSG00000186960	LINC01551	ENSG00000186960	CHM13_G0016143	LINC01551	LINC01551	lncRNA	lncRNA					0	0			1	1	1_to_1	exon_length_diff		3;3;4;4;3;2;2;2;3	3;3;4;4;3;2;2;2;3	9	9	0									0	Orphanet_586	0.0079477	0
iPS	ENSG00000186965	KRTAP19-2	ENSG00000186965	CHM13_G0035928	KRTAP19-2	KRTAP19-2	protein_coding	protein_coding					0	0					1_to_1	identical gene model	0.997967	1	1	1	1	0									0	EFO_0000349;EFO_0000519	0.18479	0
iPS	ENSG00000186967	KRTAP19-4	ENSG00000186967	CHM13_G0035930	KRTAP19-4	KRTAP19-4	protein_coding	protein_coding					0	0					1_to_1	identical gene model	0.998244	1	1	1	1	0									0	MONDO_0008170;EFO_0000519	0.18479	0
iPS	ENSG00000186970	KRTAP15-1	ENSG00000186970	CHM13_G0035926	KRTAP15-1	KRTAP15-1	protein_coding	protein_coding					0	0					1_to_1	identical gene model	0.999105	1	1	1	1	0									0	EFO_0000181;EFO_0000349	0.18479	0
iPS	ENSG00000186971	KRTAP13-4	ENSG00000186971	CHM13_G0035924	KRTAP13-4	KRTAP13-4	protein_coding	protein_coding	2.04875	2.355	1.8	2.035	1	1	0.0014663	0.944334	0	0	1_to_1	identical gene model	0.998744	1	1	1	1	0									0	EFO_0000673;EFO_0000181;EFO_0000349	0.18479	0
iPS	ENSG00000186973	FAM183A	ENSG00000186973	CHM13_G0001349	FAM183A	FAM183A	protein_coding	protein_coding	2.51875	3.0375	2.115	2.99	1	1	-0.0322511	0.818224	0.809421	0.813585	1_to_1	identical gene model	0.998593	4;3;4;4;4;2	4;3;4;4;4;2	6	6	0									0	EFO_0005423	0.25825	0
iPS	ENSG00000186976	EFCAB6	ENSG00000186976	CHM13_G0037626	EFCAB6	EFCAB6	protein_coding	protein_coding	0.462	0.534	0.37	0.42	1	1	-0.0202604	0.0530506	0.934233	0.934233	1_to_1	identical gene model	0.999822	30;7;32;3;3;13;12;8;4;4	30;7;32;3;3;13;12;8;4;4	10	10	0	Clone Problem								0	EFO_0004875	0.28734	0
iPS	ENSG00000186977	KRTAP19-5	ENSG00000186977	CHM13_G0035931	KRTAP19-5	KRTAP19-5	protein_coding	protein_coding					0	0					1_to_1	identical gene model		1	1	1	1	0									0	EFO_0000673;EFO_1000044	0.18479	0
iPS	ENSG00000186980	KRTAP23-1	ENSG00000186980	CHM13_G0035918	KRTAP23-1	KRTAP23-1	protein_coding	protein_coding					0	0					1_to_1	identical gene model		1	1	1	1	0									0	EFO_0000304	0.17976	0
iPS	ENSG00000186994	KANK3	ENSG00000186994	CHM13_G0027416	KANK3	KANK3	protein_coding	protein_coding	1.89625	1.915	1.47	1.75	1	1	0.0860578	0.324322	0.902821	0.886832	1_to_1	exon_count_diff		11;11;4;6;2	11;11;4;6;1	5	5	0	Path Problem								0	EFO_0006336	0.23641	0
iPS	ENSG00000186998	EMID1	ENSG00000186998	CHM13_G0037111	EMID1	EMID1	protein_coding	protein_coding	2.83	3.265	2.435	3.015	1	1	-0.0195493	0.0530506	0.984109	0.984223	1_to_1	identical gene model	0.99991	15;7;14;15;6;4;8;9;2;8;6	15;7;14;15;6;4;8;9;2;8;6	11	11	0	Path Problem, Clone Problem								0	EFO_0004695	0.42527	0
iPS	ENSG00000187003	ACTL7A	ENSG00000187003	CHM13_G0056779	ACTL7A	ACTL7A	protein_coding	protein_coding					0	0					1_to_1	identical gene model	0.999463	1	1	1	1	0									0	EFO_0009270	0.26888	0
iPS	ENSG00000187005	KRTAP21-1	ENSG00000187005	CHM13_G0035950	KRTAP21-1	KRTAP21-1	protein_coding	protein_coding					0	0					1_to_1	identical gene model		1	1	1	1	0									0	EFO_0000181	0.18479	0
iPS	ENSG00000187010	RHD	ENSG00000187010	CHM13_G0000780	RHD	RHD	protein_coding	protein_coding	0.275	0.325	0.275	0.325	0	0			0.916667	0.939583	1_to_1	exon_length_diff		7;9;11;7;10;9;8;8;7;10;9	7;9;11;7;10;9;8;8;7;10;9	11	11	0	Variation				1	[Blood group, RH system];{Hemolytic disease of fetus and newborn, RH-induced}	3;3	known_molec_cause;known_molec_cause	0	EFO_0005192	0.43759	0
iPS	ENSG00000187012	LINC00207	ENSG00000187012	CHM13_G0037649	LINC00207	LINC00207	lncRNA	lncRNA					0	0					1_to_1	identical gene model	0.998569	3;4;4;5;3;2	3;4;4;5;3;2	6	6	0	Clone Problem											0
iPS	ENSG00000187013	LINC02875	ENSG00000187013	CHM13_G0025005	LINC02875	LINC02875	lncRNA	lncRNA	0.17	0.16	0.17	0.17	0	1	-0.0201113	0.0530506	0	0	1_to_1	identical gene model	0.999869	1	1	1	1	0	GRC Housekeeping, Gap								0	EFO_0000326	0.0061269	0
iPS	ENSG00000187017	ESPN	ENSG00000187017	CHM13_G0000208	ESPN	ESPN	protein_coding	protein_coding	2.36	2.8825	2.195	2.55	1	1	-0.0133749	0.291124	0.966898	0.967035	1_to_1	exon_count_diff		13;11;3;3;5;3;2;8;8;7;3;7;3;4;6;4;2	13;11;3;3;5;3;2;8;8;6;2;7;3;4;6;4;2	17	17	0					1	?Usher syndrome, type 1M;Deafness, autosomal recessive 36;Deafness, neurosensory, without vestibular involvement, autosomal dominant	3;3;3	known_molec_cause;known_molec_cause;known_molec_cause	0	MONDO_0019588	0.74691	0
iPS	ENSG00000187021	PNLIPRP1	ENSG00000187021	CHM13_G0007467	PNLIPRP1	PNLIPRP1	protein_coding	protein_coding					0	0			1	1	1_to_1	exon_length_diff		5;3;5;4;6;13;4;5;12;12;12;13;6;6;6;4;4;12;2;8;2	5;3;5;4;6;13;4;5;12;12;12;13;6;6;6;4;4;12;2;8;2	21	21	0	Variation, Clone Problem								0	EFO_0007937	0.36227	0
iPS	ENSG00000187024	PTRH1	ENSG00000187024	CHM13_G0057090	PTRH1	PTRH1	protein_coding	protein_coding	1.875	2.17625	2.085	2.525	1	1	-0.0206209	0.0530506	0.988141	0.988138	1_to_1	exon_length_diff		2;3;4;6;5;5;4;3;2	2;3;4;6;5;5;4;3;2	9	9	0									0	HP_0200134	0.33262	0
iPS	ENSG00000187026	KRTAP21-2	ENSG00000187026	CHM13_G0035949	KRTAP21-2	KRTAP21-2	protein_coding	protein_coding					0	0					1_to_1	identical gene model		1	1	1	1	0									0	EFO_0000181	0.18479	0
iPS	ENSG00000187033	SAMD7	ENSG00000187033	CHM13_G0040434	SAMD7	SAMD7	protein_coding	protein_coding					0	0					1_to_1	identical gene model		9;9;9	9;9;9	3	3	0									0	EFO_0007985	0.08564	0
iPS	ENSG00000187037	GPR141	ENSG00000187037	CHM13_G0050358	GPR141	GPR141	protein_coding	protein_coding	1.202	1.39	1.06	1.31	1	1	-0.0199505	0.0530506	0.67619	0.67619	1_to_1	identical gene model	0.999839	4;4;4;4;1	4;4;4;4;1	5	5	0	Clone Problem			High Signal Region					0	EFO_0006797	0.032125	0
iPS	ENSG00000187045	TMPRSS6	ENSG00000187045	CHM13_G0037365	TMPRSS6	TMPRSS6	protein_coding	protein_coding					0	0			1	1	1_to_1	identical gene model	0.998988	18;19;18;19;18;3;10;4	18;19;18;19;18;3;10;4	8	8	0	Clone Problem				1	Iron-refractory iron deficiency anemia	3	known_molec_cause	1	MONDO_0008788	0.83687	0
iPS	ENSG00000187048	CYP4A11	ENSG00000187048	CHM13_G0001496	CYP4A11	CYP4A11	protein_coding	protein_coding					0	0			1	1	1_to_1	identical gene model	0.999787	9;13;12;10;11;8;8;11;2	9;13;12;10;11;8;8;11;2	9	9	0	Variation								0	EFO_0005653	0.41688	0
iPS	ENSG00000187049	TMEM216	ENSG00000187049	CHM13_G0009301	TMEM216	TMEM216	protein_coding	protein_coding	35.0538	43.9312	34.005	42.57	1	1	-0.132981	0.0086276	0.904639	0.897494	1_to_1	identical gene model	0.999373	5;5;5;4;3	5;5;5;4;3	5	5	0	Variation				1	Joubert syndrome 2;Meckel syndrome 2	3;3	known_molec_cause;known_molec_cause	0	MONDO_0018921	0.78616	0
iPS	ENSG00000187051	RPS19BP1	ENSG00000187051	CHM13_G0037488	RPS19BP1	RPS19BP1	protein_coding	protein_coding	40.6238	47.3212	41.33	47.58	1	1	-0.0203454	0.0532303	0.977133	0.977131	1_to_1	identical gene model	0.999941	4;2;5;3;3;2	4;2;5;3;3;2	6	6	0	Clone Problem								0	MONDO_0021637	0.17366	0
iPS	ENSG00000187054	TMPRSS11A	ENSG00000187054	CHM13_G0041948	TMPRSS11A	TMPRSS11A	protein_coding	protein_coding					0	0			1	1	1_to_1	identical gene model	0.999662	10;10;8	10;10;8	3	3	0	Gap								0	EFO_0005922	0.065382	0
iPS	ENSG00000187060																									0												0
iPS	ENSG00000187066	TMEM262	ENSG00000187066	CHM13_G0009516	TMEM262	TMEM262	protein_coding	protein_coding	0.69	0.7925	0.62	0.74	1	1	-0.0206092	0.0530506	0.943467	0.943467	1_to_1	identical gene model	0.997091	1;2;3;3;2;4	1;2;3;3;2;4	6	6	0									0	EFO_0004612	0.17883	0
iPS	ENSG00000187068	C3orf70	ENSG00000187068	CHM13_G0040704	C3orf70	C3orf70	protein_coding	protein_coding	2.045	2.41375	2.15	2.59	1	1	-0.0200438	0.0530506	0	0	1_to_1	exon_length_diff		2	2	1	1	0									0	MONDO_0005148	0.30154	0
iPS	ENSG00000187079	TEAD1	ENSG00000187079	CHM13_G0008336	TEAD1	TEAD1	protein_coding	protein_coding	4.6475	0.6225	4.16	0.395	1	1	5.50801	6.34494e-06	0.949234	0.999728	1_to_1	transcript_count_diff		13;2;12;11;3;8	13;2;13;14;14;14;12;11;3;8	6	10	0					1	Sveinsson chorioretinal atrophy	3	known_molec_cause	0	Orphanet_86813	0.50561	0
iPS	ENSG00000187080	OR2AK2	ENSG00000187080	CHM13_G0005385	OR2AK2	OR2AK2	protein_coding	protein_coding					0	0					1_to_1	identical gene model	0.99948	1	1	1	1	0									0	EFO_0002939	0.20899	0
iPS	ENSG00000187082	DEFB106B	ENSG00000187082	LOFF_G0002564	DEFB106B	DEFB106B	protein_coding	protein_coding					0	0					1_to_1	exon_count_diff		2	4	1	1	1	Gap, Path Problem, GRC Housekeeping, Variation		High Signal Region	High Signal Region					0	MONDO_0007254	0.0027718	0
iPS	ENSG00000187091	PLCD1	ENSG00000187091	CHM13_G0038320	PLCD1	PLCD1	protein_coding	protein_coding	3.55375	3.11375	2.965	3.205	1	1	0.0753669	0.10103	0.983864	0.984586	1_to_1	exon_count_diff		15;2;12;15;2;6;4;4;2	15;2;11;15;2;6;4;4;2	9	9	0					1	Nail disorder, nonsyndromic congenital, 3, (leukonychia)	3	known_molec_cause	0	Orphanet_2387	0.60698	0
iPS	ENSG00000187094	CCK	ENSG00000187094	CHM13_G0038411	CCK	CCK	protein_coding	protein_coding	0.37	0.42	0.37	0.42	0	0			0.998547	0.998547	1_to_1	identical gene model	0.999616	3;5;3;2	3;5;3;2	4	4	0									0	EFO_0004340	0.44686	0
iPS	ENSG00000187097	ENTPD5	ENSG00000187097	CHM13_G0016967	ENTPD5	ENTPD5	protein_coding	protein_coding	9.99	10.3775	9.835	10.08	1	1	0.0394625	0.0172098	0.445217	0.458192	1_to_1	exon_length_diff		16;4;16;7;5;4;4;4	16;4;16;7;5;4;4;4	8	8	0									0	Orphanet_280406	0.53456	0
iPS	ENSG00000187098	MITF	ENSG00000187098	CHM13_G0039007	MITF	MITF	protein_coding	protein_coding					0	0			1	1	1_to_1	identical gene model	0.999982	10;2;3;10;4;6;10;10;10;9;9;9;9;3;9;4	10;2;3;10;4;6;10;10;10;9;9;9;9;3;9;4	16	16	0					1	Albinism, oculocutaneous, type IA;Albinism, oculocutaneous, type IB;COMMAD syndrome;Tietz albinism-deafness syndrome;Waardenburg syndrome, type 2A;Waardenburg syndrome/albinism, digenic;Waardenburg syndrome/ocular albinism, digenic;[Skin/hair/eye pigmentation 3, blue/green eyes];[Skin/hair/eye pigmentation 3, light/dark/freckling skin];{Melanoma, cutaneous malignant, susceptibility to, 8};{Melanoma, cutaneous malignant, susceptibility to, 8}	3;3;3;3;3;3;3;3;3;3;3	known_molec_cause;known_molec_cause;known_molec_cause;known_molec_cause;known_molec_cause;known_molec_cause;known_molec_cause;known_molec_cause;known_molec_cause;known_molec_cause;known_molec_cause	1	MONDO_0018094	0.8103	1			yes
iPS	ENSG00000187103	FUNDC2P3	ENSG00000187103	CHM13_G0049261	FUNDC2P3	FUNDC2P3	processed_pseudogene	processed_pseudogene					0	0					1_to_1	identical gene model		1	1	1	1	0												0
iPS	ENSG00000187105	HEATR4	ENSG00000187105	CHM13_G0016935	HEATR4	HEATR4	protein_coding	protein_coding	0.588	0.714	0.6	0.73	1	1	-0.0200668	0.0530506	0.937389	0.937389	1_to_1	identical gene model	0.997843	18;2;17;2;2;3;4	18;2;17;2;2;3;4	7	7	0	Clone Problem								0	HP_0001290	0.33262	0
iPS	ENSG00000187109	NAP1L1	ENSG00000187109	CHM13_G0013016	NAP1L1	NAP1L1	protein_coding	protein_coding	376.785	440.858	446.83	539.235	1	1	-0.0199303	0.0530506	0.979743	0.979766	1_to_1	exon_length_diff		15;14;16;13;12;13;3;12;14;14;13;8;3;14;9;12;9;10;7;8;8;4;3;7;3;2	15;14;16;13;12;13;3;12;14;14;13;8;3;14;9;12;9;10;7;8;8;4;3;7;3;2	26	26	0	Gap				1	Amyotrophic lateral sclerosis 12 with or without frontotemporal dementia;Glaucoma 1, open angle, E;{Glaucoma, normal tension, susceptibility to}	3;3;3	known_molec_cause;known_molec_cause;known_molec_cause	0	EFO_0004527	0.30897	0
iPS	ENSG00000187116	LILRA5	ENSG00000187116	CHM13_G0029633	LILRA5	LILRA5	protein_coding	protein_coding					0	0					1_to_1	exon_length_diff		7;6;2;4;5	7;6;2;4;5	5	5	0	Variation, GRC Housekeeping								0	EFO_0004612	0.28881	0
iPS	ENSG00000187118	CMC1	ENSG00000187118	CHM13_G0038195	CMC1	CMC1	protein_coding	protein_coding	56.0538	65.0275	50.43	60.405	1	1	-0.00942102	0.307031	0.937214	0.937599	1_to_1	exon_length_diff		3;3;4;4;5;3;4;4;4;2;3	3;3;4;4;5;3;4;4;4;2;3	11	11	0					1	Capillary malformations, congenital, 1, somatic, mosaic;Sturge-Weber syndrome, somatic, mosaic	3;3	known_molec_cause;known_molec_cause	0	EFO_0004587	0.45915	0
iPS	ENSG00000187122	SLIT1	ENSG00000187122	CHM13_G0007121	SLIT1	SLIT1	protein_coding	protein_coding	0.32	0.37625	0.35	0.415	1	1	-0.0197048	0.0530506	0.67371	0.67371	1_to_1	identical gene model	0.999787	37;4;37;22;12;6;5	37;4;37;22;12;6;5	7	7	0									0	EFO_0004747	0.30517	0
iPS	ENSG00000187123	LYPD6	ENSG00000187123	CHM13_G0032590	LYPD6	LYPD6	protein_coding	protein_coding	1.68625	1.99	1.65	1.89	1	1	-0.0305609	0.087801	0.9559	0.955785	1_to_1	identical gene model	0.99974	5;5;6;4;7;8	5;5;6;4;7;8	6	6	0	Path Problem								0	EFO_0004338	0.16491	0
iPS	ENSG00000187134	AKR1C1	ENSG00000187134	CHM13_G0005519	AKR1C1	AKR1C1	protein_coding	protein_coding	0.79125	0.95375	0.725	0.825	1	1	-0.0512301	0.102137	0.911776	0.908698	1_to_1	identical gene model	0.999336	8;9;7;6;2	8;9;7;6;2	5	5	0					0	Developmental dysplasia of the hip 1	2	linakge_mapping	0	EFO_0007788	0.36944	0
iPS	ENSG00000187135	VSTM2B	ENSG00000187135	CHM13_G0028308	VSTM2B	VSTM2B	protein_coding	protein_coding	2.86375	3.36	2.825	3.145	1	1	-0.0210099	0.0530506	0	0	1_to_1	identical gene model		5	5	1	1	0									0	EFO_0004747	0.31303	0
iPS	ENSG00000187140	FOXD3	ENSG00000187140	CHM13_G0001823	FOXD3	FOXD3	protein_coding	protein_coding	31.0738	36.6437	28.155	33.11	1	1	-0.0201183	0.0530506	0	0	1_to_1	identical gene model		1	1	1	1	0					1	{Autoimmune disease, susceptibility to, 1}	3	known_molec_cause	0	MONDO_0019172;Orphanet_77	0.46401	0
iPS	ENSG00000187144	SPATA21	ENSG00000187144	CHM13_G0000517	SPATA21	SPATA21	protein_coding	protein_coding	0.251429	0.295714	0.22	0.24	1	1	-0.0195492	0.0530506	0.991083	0.991083	1_to_1	exon_length_diff		5;17;13;11;5;4	5;17;13;11;5;4	6	6	0	Gap								0	EFO_0007800	0.07038	0
iPS	ENSG00000187147	RNF220	ENSG00000187147	CHM13_G0001406	RNF220	RNF220	protein_coding	protein_coding	34.7488	40.7212	31.86	36.37	1	1	0.0135608	0.124705	0.991568	0.991742	1_to_1	exon_length_diff		15;15;16;3;2;3;4;9;10;10;6;4;5;10;10;8;6;2	15;15;16;3;2;3;4;9;10;10;6;4;5;10;10;8;6;2	18	18	0					1	Leukodystrophy, hypomyelinating, 23, with ataxia, deafness, liver dysfunction, and dilated cardiomyopathy	3	known_molec_cause	0	EFO_0009185	0.24834	0
iPS	ENSG00000187151	ANGPTL5	ENSG00000187151	CHM13_G0010417	ANGPTL5	ANGPTL5	protein_coding	protein_coding					0	0			0	0	1_to_1	identical gene model	0.998983	9;5	9;5	2	2	0	Variation								0	EFO_0004309	0.10101	0
iPS	ENSG00000187164	SHTN1	ENSG00000187164	CHM13_G0007474	SHTN1	SHTN1	protein_coding	protein_coding	1.44	0.501667	1.44	0.15	0	1	-1.71895	0.0530506	0.999803	0.998862	1_to_1	transcript_count_diff		17;15;16;16;18;17;2	17;15;16;16;17;17;19;17;2	7	9	0				High Signal Region					0	EFO_0003959	0.41814	1			yes
iPS	ENSG00000187166	H1-7	ENSG00000187166	CHM13_G0012186	H1-7	H1-7	protein_coding	protein_coding	0.35	0.4	0.35	0.4	0	0			0	0	1_to_1	identical gene model		1	1	1	1	0									0	EFO_0006335	0.21227	0
iPS	ENSG00000187170	LCE4A	ENSG00000187170	CHM13_G0003215	LCE4A	LCE4A	protein_coding	protein_coding					0	0					1_to_1	identical gene model		2;1	2;1	2	2	0									0	EFO_0000304	0.22463	0
iPS	ENSG00000187172	BAGE2	ENSG00000187172	CHM13_G0035646	BAGE2	BAGE2	transcribed_unprocessed_pseudogene	transcribed_unprocessed_pseudogene					0	0			1	1	1_to_1	exon_length_diff		15;10;3	15;10;3	3	3	1	Gap, GRC Housekeeping, Localization Problem		High Signal Region	High Signal Region					0	EFO_0000616;EFO_0000756	0.0036958	0
iPS	ENSG00000187173	LCE2A	ENSG00000187173	CHM13_G0003214	LCE2A	LCE2A	protein_coding	protein_coding					0	0					1_to_1	identical gene model		2	2	1	1	0									0	EFO_0000304	0.22463	0
iPS	ENSG00000187175	KRTAP12-1	ENSG00000187175	CHM13_G0036336	KRTAP12-1	KRTAP12-1	protein_coding	protein_coding	0.758	1.0025	0.66	0.87	1	1	0.146516	0.523807	0.04	0	1_to_1	identical gene model	0.998979	1	1	1	1	0									0	EFO_0000673	0.18479	0
iPS	ENSG00000187180	LCE2C	ENSG00000187180	CHM13_G0003212	LCE2C	LCE2C	protein_coding	protein_coding					0	0					1_to_1	identical gene model		2	2	1	1	0									0	EFO_0000519	0.23099	0
iPS	ENSG00000187185		ENSG00000187185	CHM13_G0021837	AC092118.1	AC092118.1	lncRNA	lncRNA	0.456667	0.526667	0.54	0.62	1	1	-0.0202577	0.0530506	0.5	0.5	1_to_1	exon_length_diff		2;2;4	2;2;4	3	3	0	Clone Problem								0	EFO_0000305	0.014555	0
iPS	ENSG00000187186		ENSG00000187186	CHM13_G0055690	AL162231.1	AL162231.1	protein_coding	protein_coding	9.3525	10.8812	9.375	10.38	1	1	-0.0198631	0.0530506	0.752448	0.752766	1_to_1	identical gene model	0.999896	3;2;3;3;4	3;2;3;3;4	5	5	0									0	EFO_0000198	0.0015154	0
iPS	ENSG00000187187	ZNF546	ENSG00000187187	CHM13_G0028720	ZNF546	ZNF546	protein_coding	protein_coding	1.08	1.25375	1.035	1.25	1	1	-0.0201127	0.0530506	0.686451	0.686451	1_to_1	identical gene model		5;5;6;4;8;7;6;7;3;6	5;5;6;4;8;7;6;7;3;6	10	10	0	Path Problem, Unknown								0	EFO_0003779	0.026144	0
iPS	ENSG00000187189	TSPYL4	ENSG00000187189	CHM13_G0048834	TSPYL4	TSPYL4	protein_coding	protein_coding	42.1775	49.6025	39.29	46.55	1	1	-0.0174389	0.0530506	0	0	1_to_1	identical gene model	0.999562	1	1	1	1	0									0	EFO_0004574	0.17231	0
iPS	ENSG00000187193	MT1X	ENSG00000187193	CHM13_G0021788	MT1X	MT1X	protein_coding	protein_coding	263.863	316.236	208.23	253.06	1	1	-0.0413736	0.0530506	0.40569	0.409052	1_to_1	exon_length_diff		3;2;1;3	3;2;1;3	4	4	0									0	EFO_0004614	0.11573	0
iPS	ENSG00000187210	GCNT1	ENSG00000187210	CHM13_G0056223	GCNT1	GCNT1	protein_coding	protein_coding	0.381429	0.53	0.33	0.38	1	1	-0.0291808	0.0632546	0.995545	0.995524	1_to_1	exon_length_diff		4;3;3;4;3;13	4;3;3;4;3;13	6	6	0									0	EFO_0005091	0.29423	0
iPS	ENSG00000187223	LCE2D	ENSG00000187223	CHM13_G0003211	LCE2D	LCE2D	protein_coding	protein_coding					0	0					1_to_1	identical gene model		2	2	1	1	0									0	EFO_0000304	0.22463	0
iPS	ENSG00000187229		ENSG00000187229	CHM13_G0053133	AC100800.1	AC100800.1	lncRNA	lncRNA	0.12	0.14	0.12	0.14	0	0			0	0	1_to_1	identical gene model	0.999915	3	3	1	1	0									0	EFO_0002496	0.056346	0
iPS	ENSG00000187231	SESTD1	ENSG00000187231	CHM13_G0033032	SESTD1	SESTD1	protein_coding	protein_coding	7.50125	8.84	7.745	9.035	1	1	-0.0204506	0.0530506	0.742354	0.742975	1_to_1	identical gene model	0.999515	18;8;10;5;3;6;6;5;5	18;8;10;5;3;6;6;5;5	9	9	0									0	EFO_0004832	0.25235	0
iPS	ENSG00000187238	LCE3B	ENSG00000187238	CHM13_G0003207	LCE3B	LCE3B	protein_coding	protein_coding					0	0					1_to_1	identical gene model		1	1	1	1	0									0	EFO_0000676	0.18552	0
iPS	ENSG00000187239	FNBP1	ENSG00000187239	CHM13_G0057207	FNBP1	FNBP1	protein_coding	protein_coding	4.45375	5.2325	4.15	4.885	1	1	-0.0296082	0.0696365	0.974481	0.974485	1_to_1	exon_length_diff		16;15;17;14;16;6;5;2;3	16;15;17;14;16;6;5;2;3	9	9	0									0	EFO_0006940	0.29128	1			yes
iPS	ENSG00000187240	DYNC2H1	ENSG00000187240	CHM13_G0010456	DYNC2H1	DYNC2H1	protein_coding	protein_coding	1.14375	1.34875	0.965	1.115	1	1	-0.0193377	0.0530506	0.99357	0.993572	1_to_1	identical gene model	0.999738	25;89;51;20;90;4;4;17;6;4;2	25;89;51;20;90;4;4;17;6;4;2	11	11	0			High Signal Region		1	Short-rib thoracic dysplasia 3 with or without polydactyly	3	known_molec_cause	1	MONDO_0013127	0.85189	0
iPS	ENSG00000187242	KRT12	ENSG00000187242	CHM13_G0024232	KRT12	KRT12	protein_coding	protein_coding					0	0			1	1	1_to_1	identical gene model	0.999833	8;2;6;2;4	8;2;6;2;4	5	5	0	GRC Housekeeping				1	Meesmann corneal dystrophy 1	3	known_molec_cause	0	MONDO_0007379	0.60182	0
iPS	ENSG00000187243	MAGED4B	ENSG00000187243	CHM13_G0058322	MAGED4B	MAGED4B	protein_coding	protein_coding	1.70625	2.9475	1.18	2.41	1	1	-1.26294	0.00793208	0.999457	0.998715	1_to_1	identical gene model	0.999929	13;13;12;8;14;5;13;2;6;2;2;4	13;13;12;8;14;5;13;2;6;2;2;4	12	12	0	Path Problem								0	EFO_0000199	0.018624	0
iPS	ENSG00000187244	BCAM	ENSG00000187244	CHM13_G0028970	BCAM	BCAM	protein_coding	protein_coding	39.2263	45.8338	39.595	45.74	1	1	-0.0198432	0.0530506	0.925648	0.925717	1_to_1	exon_length_diff		14;15;2;7;4;2;4;2;2	14;15;2;7;4;2;4;2;2	9	9	0					1	Alopecia universalis;Atrichia with papular lesions;[Blood group, Auberger system];[Blood group, Lutheran null];[Blood group, Lutheran system]	3;3;3;3;3	known_molec_cause;known_molec_cause;known_molec_cause;known_molec_cause;known_molec_cause	0	EFO_0004611	0.29675	0
iPS	ENSG00000187257	RSBN1L	ENSG00000187257	CHM13_G0051179	RSBN1L	RSBN1L	protein_coding	protein_coding	10.42	12.2188	10.175	11.975	1	1	-0.0191544	0.0530506	0.731875	0.733572	1_to_1	exon_length_diff		8;8;6;3;2;4	8;8;6;3;2;4	6	6	0									0	EFO_0004842	0.34903	0
iPS	ENSG00000187258	NPSR1	ENSG00000187258	CHM13_G0050299	NPSR1	NPSR1	protein_coding	protein_coding	0.325	0.385	0.325	0.385	0	0			0.5	0.5	1_to_1	identical gene model		9;4;9;7;8;8;3;9;10	9;4;9;7;8;8;3;9;10	9	9	0					1	{Asthma, susceptibility to, 2}	3	known_molec_cause	0	EFO_0000519	0.26439	0
iPS	ENSG00000187260	WDR86	ENSG00000187260	CHM13_G0052582	WDR86	WDR86	protein_coding	protein_coding	11.9612	13.8425	10.17	12.24	1	1	-0.0202684	0.0530506	0.937859	0.938148	1_to_1	identical gene model	0.999069	2;5;6;5;6;6;2;3	2;5;6;5;6;6;2;3	8	8	0									0	EFO_0004747	0.27106	0
iPS	ENSG00000187266	EPOR	ENSG00000187266	CHM13_G0027578	EPOR	EPOR	protein_coding	protein_coding	6.30875	7.31625	6.31	7.195	1	1	-0.0131073	0.0937317	0.96163	0.960934	1_to_1	exon_count_diff		8;7;8;9;9;9;2;6	8;7;7;8;9;8;2;5	8	8	0	GRC Housekeeping				1	[Erythrocytosis, familial, 1]	3	known_molec_cause	0	MONDO_0007572	0.64933	0
iPS	ENSG00000187268	FAM9C	ENSG00000187268	CHM13_G0057686	FAM9C	FAM9C	protein_coding	protein_coding					0	0			1	1	1_to_1	identical gene model		8;6;7;7;5	8;6;7;7;5	5	5	0									0	EFO_0000182	0.025131	0
iPS	ENSG00000187272	KRTAP9-8	ENSG00000187272	CHM13_G0024269	KRTAP9-8	KRTAP9-8	protein_coding	protein_coding					0	0					1_to_1	identical gene model	0.98899	1	1	1	1	0	Variation, GRC Housekeeping								0	MONDO_0008170	0.18479	0
iPS	ENSG00000187288	CIDEC	ENSG00000187288	CHM13_G0037921	CIDEC	CIDEC	protein_coding	protein_coding	0.1	0.12	0.1	0.12	0	0			0	0	1_to_1	identical gene model	0.999378	6;7;7;5;6;6;6;3;2	6;7;7;5;6;6;6;3;2	9	9	0					1	?Lipodystrophy, familial partial, type 5	3	known_molec_cause	0	Orphanet_98306	0.38429	0
iPS	ENSG00000187323	DCC	ENSG00000187323	CHM13_G0026560	DCC	DCC	protein_coding	protein_coding	0.635	0.755	0.635	0.755	0	0	-0.019799	0.0530506	0.987403	0.987403	1_to_1	exon_length_diff		29;28;2;3;2;19;3;3;2;2;3;3;27;4;4;6;2;1	29;28;2;3;2;19;3;3;2;2;3;3;27;4;4;6;2;1	18	18	0			High Signal Region	High Signal Region	1	Colorectal cancer, somatic;Esophageal carcinoma, somatic;Gaze palsy, familial horizontal, with progressive scoliosis, 2;Mirror movements 1 and/or agenesis of the corpus callosum	3;3;3;3	known_molec_cause;known_molec_cause;known_molec_cause;known_molec_cause	0	Orphanet_238722	0.77836	1			yes
iPS	ENSG00000187325	TAF9B	ENSG00000187325	CHM13_G0058757	TAF9B	TAF9B	protein_coding	protein_coding	78.1325	91.6813	71.68	80.485	1	1	-0.0197751	0.0530506	0.113517	0.113517	1_to_1	identical gene model		7;6	7;6	2	2	0	Localization Problem								0	EFO_0000764	0.57838	0
iPS	ENSG00000187372	PCDHB13	ENSG00000187372	CHM13_G0045826	PCDHB13	PCDHB13	protein_coding	protein_coding	1.97875	2.30625	1.795	2.06	1	1	0.0126623	0.654094	0.122029	0.092313	1_to_1	identical gene model	0.999565	1	1	1	1	0	Path Problem, Variation								0	EFO_0004747	0.23036	0
iPS	ENSG00000187391	MAGI2	ENSG00000187391	CHM13_G0051184	MAGI2	MAGI2	protein_coding	protein_coding	1.1675	1.37	1.125	1.36	1	1	-0.0210791	0.0530506	0.996827	0.996828	1_to_1	exon_length_diff		22;20;21;19;21;21;22;23;3;2;2;2;17;21;16;13;4;2;5;5;9;5;10;9;10;2;2;6;2;2;3;2;2;4;3;3;2;2;4;4;2;2;2	22;20;21;19;21;21;22;23;3;2;2;2;17;21;16;13;4;2;5;5;9;5;10;9;10;2;2;6;2;2;3;2;2;4;3;3;2;2;4;4;2;2;2	43	43	0				High Signal Region	1	Nephrotic syndrome, type 15	3	known_molec_cause	0	Orphanet_656	0.66421	0
iPS	ENSG00000187398	LUZP2	ENSG00000187398	CHM13_G0008539	LUZP2	LUZP2	protein_coding	protein_coding	0.27	0.243333	0.27	0.29	0	1	-0.113039	0.269277	0.981174	0.980582	1_to_1	exon_length_diff		6;12;6;6;7;12;11;2	6;12;6;6;7;12;11;2	8	8	0									0	MONDO_0005090	0.45046	0
iPS	ENSG00000187416	LHFPL3	ENSG00000187416	CHM13_G0051660	LHFPL3	LHFPL3	protein_coding	protein_coding					0	0			1	1	1_to_1	identical gene model		4;3	4;3	2	2	0				High Signal Region					0	EFO_0004875	0.37926	0
iPS	ENSG00000187446	CHP1	ENSG00000187446	CHM13_G0018564	CHP1	CHP1	protein_coding	protein_coding	106.733	124.556	108.31	124.95	1	1	-0.0195332	0.0531968	0.348771	0.348809	1_to_1	exon_length_diff		8;6;7;6;5;7;6;5;4	8;6;7;6;5;7;6;5;4	9	9	0					1	?Spastic ataxia 9, autosomal recessive	3	known_molec_cause	0	Orphanet_316240	0.45722	0
iPS	ENSG00000187472		ENSG00000187472	CHM13_G0048587	AL589826.1	AL589826.1	processed_pseudogene	processed_pseudogene					0	0					1_to_1	identical gene model		1	1	1	1	0												0
iPS	ENSG00000187474	FPR3	ENSG00000187474	CHM13_G0029423	FPR3	FPR3	protein_coding	protein_coding	0.1	0.11	0.1	0.11	0	0			0.857143	0.857143	1_to_1	identical gene model		2;2	2;2	2	2	0									0	EFO_0004612	0.33368	0
iPS	ENSG00000187475	H1-6	ENSG00000187475	CHM13_G0047083	H1-6	H1-6	protein_coding	protein_coding	0.42	0.49	0.42	0.49	0	0			0	0	1_to_1	identical gene model		1	1	1	1	0	Variation								0	MONDO_0002279	0.28427	0
iPS	ENSG00000187479	C11orf96	ENSG00000187479	CHM13_G0008774	C11orf96	C11orf96	protein_coding	protein_coding	4.68875	5.425	5.08	5.765	1	1	-0.0209458	0.0530506	0.430454	0.430454	1_to_1	identical gene model	0.99845	4;1	4;1	2	2	0									0	EFO_0004531;EFO_0003923	0.31276	0
iPS	ENSG00000187481	HSD3BP1	ENSG00000187481	CHM13_G0002773	HSD3BP1	HSD3BP1	unprocessed_pseudogene	unprocessed_pseudogene					0	0					1_to_1	identical gene model	0.997566	3	3	1	1	0												0
iPS	ENSG00000187483	SERPINA13P	ENSG00000187483	CHM13_G0017322	SERPINA13P	SERPINA13P	transcribed_unprocessed_pseudogene	transcribed_unprocessed_pseudogene					0	0					1_to_1	identical gene model	0.999001	5;4	5;4	2	2	0									0	EFO_0000341	0.0083874	0
iPS	ENSG00000187486	KCNJ11	ENSG00000187486	CHM13_G0008411	KCNJ11	KCNJ11	protein_coding	protein_coding	1.70875	1.9925	1.8	2.135	1	1	-0.0197396	0.0530506	0.932313	0.932243	1_to_1	identical gene model	0.99895	1;2;2;3;2	1;2;2;3;2	5	5	0					1	Diabetes mellitus, noninsulin-dependent;Diabetes mellitus, permanent neonatal 3, with or without neurologic features;Diabetes mellitus, transient neonatal 2;Diabetes mellitus, transient neonatal 3;Diabetes, permanent neonatal 2, with or without neurologic features;Hyperinsulinemic hypoglycemia, familial, 1;Hyperinsulinemic hypoglycemia, familial, 2;Hypoglycemia of infancy, leucine-sensitive;Maturity-onset diabetes of the young, type 13;{Diabetes mellitus, type 2, susceptibility to}	3;3;3;3;3;3;3;3;3;3	known_molec_cause;known_molec_cause;known_molec_cause;known_molec_cause;known_molec_cause;known_molec_cause;known_molec_cause;known_molec_cause;known_molec_cause;known_molec_cause	1	MONDO_0005148	0.84215	0
iPS	ENSG00000187492	CDHR4	ENSG00000187492	CHM13_G0038670	CDHR4	CDHR4	protein_coding	protein_coding	0.297143	0.348571	0.28	0.33	1	1	-0.0205426	0.0530506	0.552056	0.552056	1_to_1	exon_length_diff		19;6;4;6;3;4	19;6;4;6;3;4	6	6	0									0	EFO_0005192	0.29542	0
iPS	ENSG00000187498	COL4A1	ENSG00000187498	CHM13_G0015532	COL4A1	MSTRG.1623	protein_coding	protein_coding	16.9688	3.29125	12.61	1.66	1	1	5.78415	3.17472e-06	0.938048	0.999354	1_to_1	transcript_count_diff		52;7;10;3;2;31;25;20;12;16;7;9;8;3;2;2;1	49;53;49;52;7;10;3;2;31;25;20;12;16;7;9;8;3;2;2;1	17	20	0					1	?Retinal arteries, tortuosity of;Angiopathy, hereditary, with nephropathy, aneurysms, and muscle cramps;Brain small vessel disease with or without ocular anomalies;Microangiopathy and leukoencephalopathy, pontine, autosomal dominant;{Hemorrhage, intracerebral, susceptibility to}	3;3;3;3;3	known_molec_cause;known_molec_cause;known_molec_cause;known_molec_cause;known_molec_cause	1	MONDO_0008289	0.84742	0
iPS	ENSG00000187504	RPL7P48	ENSG00000187504	CHM13_G0024796	RPL7P48	RPL7P48	processed_pseudogene	processed_pseudogene	1.832	2.134	1.88	2.24	1	1	-0.021231	0.0530506	0.04	0.04	1_to_1	identical gene model		1	1	1	1	0	GRC Housekeeping, Gap											0
iPS	ENSG00000187510	PLEKHG7	ENSG00000187510	CHM13_G0013200	PLEKHG7	PLEKHG7	protein_coding	protein_coding					0	0			1	1	1_to_1	exon_length_diff		3;2;16;16;7	3;2;16;16;7	5	5	0									0	EFO_0004337	0.30368	0
iPS	ENSG00000187513	GJA4	ENSG00000187513	CHM13_G0001095	GJA4	GJA4	protein_coding	protein_coding	1.62375	1.635	1.425	1.355	1	1	0.19342	0.0530506	0.633722	0.66596	1_to_1	exon_length_diff		2;2	2;2	2	2	0									0	MONDO_0003110	0.33262	0
iPS	ENSG00000187514	PTMA	ENSG00000187514	CHM13_G0033893	PTMA	PTMA	protein_coding	protein_coding	447.556	524.465	428.07	503.775	1	1	-0.0201768	0.0530506	0.994589	0.994587	1_to_1	identical gene model		5;5;6;5;5;4;4;5;5;5;2;2	5;5;6;5;5;4;4;5;5;5;2;2	12	12	0									0	EFO_0004587	0.41726	0
iPS	ENSG00000187516	H2AP	ENSG00000187516	CHM13_G0057986	H2AP	H2AP	protein_coding	protein_coding	0.6425	0.7425	0.655	0.775	1	1	-0.0200983	0.0530506	0	0	1_to_1	identical gene model		1	1	1	1	0	Path Problem								0	Orphanet_314811	0.33262	0
iPS	ENSG00000187522	HSPA14	ENSG00000187522	CHM13_G0005699	HSPA14	HSPA14	protein_coding	protein_coding	141.291	165.225	152.665	179.36	1	1	-0.0196988	0.0530506	0.292615	0.292615	1_to_1	identical gene model		14;6;3	14;6;3	3	3	0	GRC Housekeeping								0	EFO_0000304	0.18028	0
iPS	ENSG00000187527	ATP13A5	ENSG00000187527	CHM13_G0040830	ATP13A5	ATP13A5	protein_coding	protein_coding					0	0			0.8	0.8	1_to_1	identical gene model	0.998629	30;6;12;3;5	30;6;12;3;5	5	5	0									0	EFO_0000183	0.30045	0
iPS	ENSG00000187531	SIRT7	ENSG00000187531	CHM13_G0025644	SIRT7	SIRT7	protein_coding	protein_coding	4.9175	5.635	4.365	5.3	1	1	-0.028292	0.187162	0.964164	0.962769	1_to_1	exon_count_diff		10;10;8;6;4;2;2;2;8;6;5;6;5;4;8;2;5;4;2;2;2	10;9;7;6;4;2;2;2;8;5;4;5;4;3;7;2;4;4;1;2;1	21	21	0	Localization Problem, Gap								0	EFO_0000182	0.11158	0
iPS	ENSG00000187533	PRR27	ENSG00000187533	CHM13_G0042024	PRR27	PRR27	protein_coding	protein_coding					0	0					1_to_1	exon_length_diff		11;6;5;6;6	11;6;5;6;6	5	5	0									0	MONDO_0021739;EFO_1000740	0.021955	0
iPS	ENSG00000187534	PRR13P5	ENSG00000187534	CHM13_G0028718	PRR13P5	PRR13P5	processed_pseudogene	processed_pseudogene	5.6575	6.6175	4.79	5.7	1	1	-0.0207642	0.0530506	0.924957	0.924957	1_to_1	identical gene model		1	1	1	1	0	Path Problem, Unknown											0
iPS	ENSG00000187535	IFT140	ENSG00000187535	CHM13_G0020254	IFT140	IFT140	protein_coding	protein_coding	2.455	2.86	2.145	2.48	1	1	-0.0199088	0.0530506	0.989995	0.989997	1_to_1	identical gene model	0.999953	13;31;24;19;2;4;19;3;3;3;3	13;31;24;19;2;4;19;3;3;3;3	11	11	0					1	Retinitis pigmentosa 80;Short-rib thoracic dysplasia 9 with or without polydactyly	3;3	known_molec_cause;known_molec_cause	1	MONDO_0009964	0.84453	0
iPS	ENSG00000187536	TPM3P7	ENSG00000187536	CHM13_G0030345	TPM3P7	TPM3P7	processed_pseudogene	processed_pseudogene	0.32	0.38	0.32	0.38	0	0			0	0	1_to_1	identical gene model		1	1	1	1	0												0
iPS	ENSG00000187537	POTEG	ENSG00000187537	LOFF_G0000769	POTEG	POTEG	protein_coding	protein_coding	0.1		0.1		0	0			0	1	1_to_1	exon_count_diff		11;12;12	121;144;144	3	3	0	Gap		High Signal Region	High Signal Region					0	EFO_0005922	0.0656	0
iPS	ENSG00000187545	PRAMEF10	ENSG00000187545	CHM13_G0000414	PRAMEF10	PRAMEF10	protein_coding	protein_coding		0.21		0.21	0	0			1	0	1_to_1	identical gene model	0.997862	4	4	1	1	0	Missing sequence, Gap, Path Problem								0	EFO_0000279	0.094988	0
iPS	ENSG00000187546	AGMO	ENSG00000187546	CHM13_G0049956	AGMO	AGMO	protein_coding	protein_coding	0.7325	0.84625	0.635	0.76	1	1	-0.0203587	0.0530506	0.0860746	0.0860746	1_to_1	identical gene model	0.999452	13;3;3;2	13;3;3;2	4	4	0				High Signal Region					0	EFO_0004312	0.42615	0
iPS	ENSG00000187550	SBK2	ENSG00000187550	CHM13_G0029735	SBK2	SBK2	protein_coding	protein_coding	5.52	6.3	5.585	6.635	1	1	-0.00785193	0.451581	0.420341	0.423263	1_to_1	identical gene model	0.998054	4;3	4;3	2	2	0	Clone Problem								0	Orphanet_1954	0.030697	0
iPS	ENSG00000187553	CYP26C1	ENSG00000187553	CHM13_G0007038	CYP26C1	CYP26C1	protein_coding	protein_coding	0.456667	0.543333	0.14	0.17	1	1	-0.0203783	0.0530506	0.862685	0.862685	1_to_1	identical gene model	0.999354	6;6	6;6	2	2	0					1	Focal facial dermal dysplasia 4	3	known_molec_cause	0	MONDO_0013997	0.4628	0
iPS	ENSG00000187554	TLR5	ENSG00000187554	CHM13_G0004806	TLR5	TLR5	protein_coding	protein_coding	1.01	1.25	1.01	1.25	0	0	-0.0199612	0.0530506	0.994256	0.994256	1_to_1	identical gene model	0.999989	6;4;5;4;2;6;5;2	6;4;5;4;2;6;5;2	8	8	0	GRC Housekeeping				1	{Legionnaire disease, susceptibility to};{Melioidosis, susceptibility to};{Systemic lupus erythematosus, resistance to};{Systemic lupus erythematosus, susceptibility to, 1}	3;3;3;3	known_molec_cause;known_molec_cause;known_molec_cause;known_molec_cause	0	EFO_0005091	0.40863	0
iPS	ENSG00000187555	USP7	ENSG00000187555	CHM13_G0020566	USP7	USP7	protein_coding	protein_coding	21.8725	25.4675	21.17	24.695	1	1	-0.0309211	0.0530506	0.998415	0.998404	1_to_1	exon_length_diff		31;31;31;31;32;29;3;4;3;4;2;4;4;2;4;3;18;5;5;4;4;4	31;31;31;31;32;29;3;4;3;4;2;4;4;2;4;3;18;5;5;4;4;4	22	22	0					1	Hao-Fountain syndrome	3	known_molec_cause	0	MONDO_0014805	0.60232	0
iPS	ENSG00000187556	NANOS3	ENSG00000187556	CHM13_G0027734	NANOS3	NANOS3	protein_coding	protein_coding	0.675	0.785	0.675	0.785	0	0			0.771429	0.771429	1_to_1	identical gene model		2;3;2;3	2;3;2;3	4	4	0									0	EFO_0004266	0.20521	0
iPS	ENSG00000187559	FOXD4L3	ENSG00000187559	CHM13_G0056121	FOXD4L3	FOXD4L3	protein_coding	protein_coding					0	0			1	1	1_to_1	identical gene model	0.999459	1	1	1	1	0	Missing sequence, Clone Problem, Path Problem, Gap		High Signal Region	High Signal Region					0	EFO_0005569	0.059235	0
iPS	ENSG00000187566	NHLRC1	ENSG00000187566	CHM13_G0046950	NHLRC1	NHLRC1	protein_coding	protein_coding	4.9025	5.78	4.85	5.745	1	1	-0.0200463	0.0530506	0	0	1_to_1	identical gene model		1	1	1	1	0					1	Epilepsy, progressive myoclonic 2B (Lafora)	3	known_molec_cause	1	MONDO_0009697	0.83465	0
iPS	ENSG00000187569	DPPA3	ENSG00000187569	CHM13_G0011398	DPPA3	DPPA3	protein_coding	protein_coding	4.81375	5.44125	3.065	3.65	1	1	0.0795606	0.415313	0.103841	0.182285	1_to_1	identical gene model	0.999155	4	4	1	1	0									0	EFO_1001157	0.16514	0
iPS	ENSG00000187581	COX8C	ENSG00000187581	CHM13_G0017289	COX8C	COX8C	protein_coding	protein_coding	2.05714	2.40286	1.91	2.25	1	1	-0.0207385	0.0530506	0	0	1_to_1	identical gene model		2	2	1	1	0									0	EFO_0004875	0.064105	0
iPS	ENSG00000187583	PLEKHN1	ENSG00000187583	CHM13_G0000025	PLEKHN1	PLEKHN1	protein_coding	protein_coding	0.28	0.328571	0.31	0.37	1	1	-0.0202917	0.0530506	0.937889	0.937965	1_to_1	exon_count_diff		16;15;15;3;5	16;15;15;2;5	5	5	0									0	EFO_0000275;EFO_0003911	0.17242	0
iPS	ENSG00000187589	TERF1P2	ENSG00000187589	CHM13_G0026069	TERF1P2	TERF1P2	processed_pseudogene	processed_pseudogene	1.4675	1.725	1.22	1.615	1	1	0.0724292	0.56671	0.48544	0.495289	1_to_1	identical gene model	0.999505	1	1	1	1	0												0
iPS	ENSG00000187595	ZNF385C	ENSG00000187595	CHM13_G0024324	ZNF385C	ZNF385C	protein_coding	protein_coding	1.20625	1.395	1.16	1.41	1	1	-0.0198722	0.0530506	0.983296	0.98342	1_to_1	exon_length_diff		4;2;8;7;9;2	4;2;8;7;9;2	6	6	0	GRC Housekeeping								0	EFO_0004535	0.1271	0
iPS	ENSG00000187600	LINC02583	ENSG00000187600	CHM13_G0030721	LINC02583	LINC02583	lncRNA	lncRNA					0	0					1_to_1	identical gene model		4;2;3;4	4;2;3;4	4	4	0									0	EFO_0000365	0.036943	0
iPS	ENSG00000187601	MAGEH1	ENSG00000187601	CHM13_G0058438	MAGEH1	MAGEH1	protein_coding	protein_coding	81.1675	94.39	79.345	92.95	1	1	-0.0197284	0.0530506	0	0	1_to_1	identical gene model		1	1	1	1	0									0	EFO_0000756	0.077602	0
iPS	ENSG00000187605	TET3	ENSG00000187605	CHM13_G0031199	TET3	TET3	protein_coding	protein_coding	11.0175	13.3462	11.08	12.95	1	1	-0.0603584	0.0343713	0.206563	0.202247	1_to_1	exon_length_diff		11;2;11;2	11;2;11;2	4	4	0					1	Beck-Fahrner syndrome	3	known_molec_cause	0	MONDO_0032922	0.70953	0
iPS	ENSG00000187607	ZNF286A	ENSG00000187607	CHM13_G0023245	ZNF286A	ZNF286A	protein_coding	protein_coding	26.1775	30.5763	25.515	30.17	1	1	-0.127174	0.0530506	0.994242	0.993776	1_to_1	exon_length_diff		6;3;5;2;5;6;5;2;4;4;6;6;6;4;5;5;5;2;3;4;2	6;3;5;2;5;6;5;2;4;4;6;6;6;4;5;5;5;2;3;4;2	21	21	0				High Signal Region					0	EFO_0004251	0.26758	0
iPS	ENSG00000187608	ISG15	ENSG00000187608	CHM13_G0000029	ISG15	ISG15	protein_coding	protein_coding	90.1825	104.37	99.35	115.525	1	1	-0.0261659	0.0684822	0.878029	0.878806	1_to_1	identical gene model	0.998298	3;3;2	3;3;2	3	3	0					1	Immunodeficiency 38	3	known_molec_cause	0	Orphanet_319563	0.71679	0
iPS	ENSG00000187609	EXD3	ENSG00000187609	CHM13_G0057468	EXD3	EXD3	protein_coding	protein_coding	7.01875	8.25625	6.6	7.98	1	1	-0.047121	0.0530506	0.896713	0.895759	1_to_1	exon_length_diff		22;15;12;13;5;5;5;10;11;8;7;3	22;15;12;13;5;5;5;10;11;8;7;3	12	12	0		Low_Qual, Error_Kmer	High Signal Region	High Signal Region					0	EFO_0008328	0.37559	0
iPS	ENSG00000187612	OR5W2	ENSG00000187612	CHM13_G0009028	OR5W2	OR5W2	protein_coding	protein_coding					0	0					1_to_1	identical gene model	0.998713	1	1	1	1	0									0	EFO_0006336	0.21447	0
iPS	ENSG00000187616	MYMK	ENSG00000187616	CHM13_G0057298	MYMK	MYMK	protein_coding	protein_coding	0.51	0.57	0.51	0.57	0	0			0.5	0.5	1_to_1	identical gene model	0.999699	5;4	5;4	2	2	0					1	Carey-Fineman-Ziter syndrome	3	known_molec_cause	0	MONDO_0009700	0.74856	0
iPS	ENSG00000187621	TCL6	ENSG00000187621	CHM13_G0017347	TCL6	TCL6	lncRNA	lncRNA					0	0			1	1	1_to_1	exon_length_diff		9;4;8;8;6;5;5;4;2;4;3;3	9;4;8;8;6;5;5;4;2;4;3;3	12	12	0									0	EFO_0000681	0.075627	0
iPS	ENSG00000187624	C17orf97	ENSG00000187624	CHM13_G0022691	C17orf97	C17orf97	protein_coding	protein_coding	5.43875	6.3475	4.91	5.575	1	1	-0.0175051	0.130663	0.681328	0.681883	1_to_1	identical gene model		2;2;3;2;5	2;2;3;2;5	5	5	0	Gap								0	EFO_0007789	0.069218	0
iPS	ENSG00000187626	ZKSCAN4	ENSG00000187626	CHM13_G0047217	ZKSCAN4	ZKSCAN4	protein_coding	protein_coding	8.27375	9.7275	8.095	9.365	1	1	-0.0180294	0.0683856	0.00841055	0.00845197	1_to_1	identical gene model	0.999569	5	5	1	1	0									0	EFO_0007777	0.21945	0
iPS	ENSG00000187627	RGPD1	ENSG00000187627	CHM13_G0031424	RGPD1	RGPD1	protein_coding	protein_coding	0.95	0.89	0.95	0.89	0	0			0.999608	0.999667	1_to_1	identical gene model	0.999617	23;5;23;23;10	23;5;23;23;10	5	5	0			Low Mappability	High Signal Region					0	MONDO_0010765	0.067844	0
iPS	ENSG00000187630	DHRS4L2	ENSG00000187630	CHM13_G0016049	DHRS4L2	DHRS4L2	protein_coding	protein_coding	4.195	5.15125	4.25	5.225	1	1	-0.00162684	0.977363	0.98155	0.967397	1_to_1	exon_count_diff		6;8;8;5;7;4;4;8;5;5;6	7;9;9;5;8;5;5;9;5;5;7	11	11	0	Clone Problem			High Signal Region					0	Orphanet_334	0.090358	0
iPS	ENSG00000187634	SAMD11	ENSG00000187634	CHM13_G0000022	SAMD11	SAMD11	protein_coding	protein_coding	1.57667	1.17333	1.82	0.72	1	1	0.0644425	0.41104	0.999432	0.999566	1_to_1	exon_count_diff		7;5;14;13;12;13;11;12;13;9;14;12;7;3;4;2;2	7;5;14;13;12;13;11;12;13;9;14;12;7;3;3;2;1	17	17	0									0	Orphanet_791	0.40767	0
iPS	ENSG00000187642	PERM1	ENSG00000187642	CHM13_G0000026	PERM1	PERM1	protein_coding	protein_coding					0	0			1	1	1_to_1	identical gene model	0.998047	5;3;2	5;3;2	3	3	0									0	EFO_0007878	0.20673	0
iPS	ENSG00000187650	VMAC	ENSG00000187650	CHM13_G0027291	VMAC	VMAC	protein_coding	protein_coding	2.63625	3.6375	2.6	3.46	1	1	-0.200517	0.0530506	0.0116186	0.0102642	1_to_1	exon_length_diff		2	2	1	1	0									0	EFO_0004312	0.25792	0
iPS	ENSG00000187653	TMSB4XP8	ENSG00000187653	CHM13_G0042360	TMSB4XP8	TMSB4XP8	processed_pseudogene	processed_pseudogene	30.3033	34.9467	34.58	40.94	1	1	-0.0201522	0.0530506	0.766667	0.766667	1_to_1	identical gene model		1	1	1	1	0									0	MONDO_0004975	0.0036958	0
iPS	ENSG00000187658	C5orf52	ENSG00000187658	CHM13_G0046150	C5orf52	C5orf52	protein_coding	protein_coding					0	0					1_to_1	identical gene model		3	3	1	1	0									0	EFO_0010750	0.20865	0
iPS	ENSG00000187664	HAPLN4	ENSG00000187664	CHM13_G0028033	HAPLN4	HAPLN4	protein_coding	protein_coding	1.16333	1.33	1.08	1.34	1	1	-0.019834	0.0530506	0.995788	0.995733	1_to_1	identical gene model	0.999983	5;3	5;3	2	2	0									0	EFO_0009932	0.2229	0
iPS	ENSG00000187672	ERC2	ENSG00000187672	CHM13_G0038847	ERC2	ERC2	protein_coding	protein_coding	3.19375	3.735	3.365	3.745	1	1	-0.020641	0.0530506	0.971102	0.970996	1_to_1	exon_length_diff		18;3;3;2;3;19;3;4;2;12;2;2;2	18;3;3;2;3;19;3;4;2;12;2;2;2	13	13	0									0	EFO_0009270	0.47426	0
iPS	ENSG00000187676	B3GLCT	ENSG00000187676	CHM13_G0014552	B3GLCT	B3GLCT	protein_coding	protein_coding	8.52875	10.1937	8.525	10.045	1	1	-0.0386505	0.0503287	0.0600184	0.0592074	1_to_1	identical gene model	0.999401	15;7	15;7	2	2	0				High Signal Region	1	Peters-plus syndrome	3	known_molec_cause	1	MONDO_0009856	0.8059	0
iPS	ENSG00000187678	SPRY4	ENSG00000187678	CHM13_G0045888	SPRY4	SPRY4	protein_coding	protein_coding	5.08375	6.15375	1.68	2.02	1	1	-0.0198614	0.0530506	0.994977	0.99572	1_to_1	exon_length_diff		3;2;1;3;2;2	3;2;1;3;2;2	6	6	0					1	Hypogonadotropic hypogonadism 17 with or without anosmia	3	known_molec_cause	0	MONDO_0018555	0.66509	0
iPS	ENSG00000187682	ERAS	ENSG00000187682	CHM13_G0058225	ERAS	ERAS	protein_coding	protein_coding	0.725714	0.838571	0.49	0.57	1	1	-0.0203377	0.0530506	0.547955	0.547955	1_to_1	identical gene model		2;1	2;1	2	2	0	Path Problem								0	EFO_0000616	0.093227	0
iPS	ENSG00000187686	KRT18P59	ENSG00000187686	CHM13_G0010988	KRT18P59	KRT18P59	transcribed_processed_pseudogene	transcribed_processed_pseudogene	0.17	0.196667	0.15	0.18	1	1	-0.0202142	0.0530506	0.697403	0.697403	1_to_1	identical gene model	0.999891	2;1	2;1	2	2	0												0
iPS	ENSG00000187688	TRPV2	ENSG00000187688	CHM13_G0023280	TRPV2	TRPV2	protein_coding	protein_coding	2.32375	2.7375	2.44	2.88	1	1	-0.033702	0.12061	0.776588	0.77369	1_to_1	identical gene model	0.998778	15;4;3;4;3;3;4;3;2	15;4;3;4;3;3;4;3;2	9	9	0									0	EFO_0000519	0.19085	0
iPS	ENSG00000187689	AMTN	ENSG00000187689	CHM13_G0042033	AMTN	AMTN	protein_coding	protein_coding					0	0					1_to_1	identical gene model	0.998774	9;9	9;9	2	2	0	Gap				1	?Amelogenesis imperfecta, type IIIB	3	known_molec_cause	0	Orphanet_100032	0.47147	0
iPS	ENSG00000187690	EZHIP	ENSG00000187690	CHM13_G0058306	EZHIP	EZHIP	protein_coding	protein_coding	0.442857	0.511429	0.26	0.33	1	1	-0.0192556	0.0530692	0	0	1_to_1	identical gene model		1	1	1	1	0	Path Problem								0	EFO_0004266	0.078633	0
iPS	ENSG00000187699	C2orf88	ENSG00000187699	CHM13_G0033150	C2orf88	C2orf88	protein_coding	protein_coding	1.52	1.79	1.595	1.895	1	1	-0.0202399	0.0530506	0.454379	0.454379	1_to_1	identical gene model	0.99999	3;5;4;3;2;2;2;2	3;5;4;3;2;2;2;2	8	8	0				High Signal Region					0	EFO_0010700	0.25735	0
iPS	ENSG00000187701	OR2T27	ENSG00000187701	CHM13_G0005425	OR2T27	OR2T27	protein_coding	protein_coding					0	0					1_to_1	identical gene model	0.995199	2;3;1	2;3;1	3	3	0	Variation								0	EFO_0004584	0.092395	0
iPS	ENSG00000187713	TMEM203	ENSG00000187713	CHM13_G0057451	TMEM203	TMEM203	protein_coding	protein_coding	208.097	243.14	208.54	239.865	1	1	-0.0196591	0.0530506	8.41751e-05	8.41751e-05	1_to_1	identical gene model		1	1	1	1	0	Localization Problem								0	EFO_0007986	0.097292	0
iPS	ENSG00000187714	SLC18A3	ENSG00000187714	CHM13_G0006325	SLC18A3	SLC18A3	protein_coding	protein_coding	0.205	0.2475	0.205	0.25	1	1	-0.019987	0.0530506	0	0	1_to_1	identical gene model	0.999419	1	1	1	1	0	Gap, GRC Housekeeping, Path Problem				1	Myasthenic syndrome, congenital, 21, presynaptic	3	known_molec_cause	0	Orphanet_590	0.57094	0
iPS	ENSG00000187715	KBTBD12	ENSG00000187715	CHM13_G0039747	KBTBD12	KBTBD12	protein_coding	protein_coding	0.13	0.136667	0.13	0.15	0	1	0.0729661	0.491514	0.949732	0.951569	1_to_1	identical gene model	0.999895	6;5;3;5;2;5;4	6;5;3;5;2;5;4	7	7	0									0	Orphanet_206970	0.32006	0
iPS	ENSG00000187720	THSD4	ENSG00000187720	CHM13_G0019288	THSD4	THSD4	protein_coding	protein_coding	1.44375	1.715	1.135	1.31	1	1	-0.0330162	0.121564	0.863141	0.862151	1_to_1	exon_length_diff		18;4;5;12;4;10;2	18;4;5;12;4;10;2	7	7	0	Variation			High Signal Region	1	Aortic aneurysm, familial thoracic 12	3	known_molec_cause	0	EFO_0004713	0.49894	0
iPS	ENSG00000187721	GTF2IP3	ENSG00000187721	CHM13_G0014265	GTF2IP3	GTF2IP3	unprocessed_pseudogene	unprocessed_pseudogene					0	0					1_to_1	identical gene model	0.998916	4	4	1	1	0	Unknown											0
iPS	ENSG00000187726	DNAJB13	ENSG00000187726	CHM13_G0009919	DNAJB13	DNAJB13	protein_coding	protein_coding	0.385	0.45	0.415	0.47	1	1	-0.0203684	0.0530506	0.853934	0.853934	1_to_1	identical gene model		8;3;5;5;6	8;3;5;5;6	5	5	0					1	Ciliary dyskinesia, primary, 34	3	known_molec_cause	0	Orphanet_244	0.5106	0
iPS	ENSG00000187730	GABRD	ENSG00000187730	CHM13_G0000107	GABRD	GABRD	protein_coding	protein_coding	0.784286	0.915714	0.83	0.93	1	1	-0.0198939	0.0530506	0.989686	0.989686	1_to_1	exon_length_diff		9;9;8;10;9;8;4;9;8;9;1;8;6;4;5;4;4;5;3	9;9;8;10;9;8;4;9;8;9;1;8;6;4;5;4;4;5;3	19	19	0					1	{Epilepsy, idiopathic generalized, 10};{Epilepsy, juvenile myoclonic, susceptibility to};{Generalized epilepsy with febrile seizures plus, type 5, susceptibility to}	3;3;3	known_molec_cause;known_molec_cause;known_molec_cause	0	EFO_0000474	0.60448	0
iPS	ENSG00000187733	AMY1C	ENSG00000187733	CHM13_G0002443	AMY1C	AMY1C	protein_coding	protein_coding					0	0			1	1	1_to_1	identical gene model		10	10	1	1	0	Clone Problem, Variation		High Signal Region						0	MONDO_0005148	0.59959	0
iPS	ENSG00000187735	TCEA1	ENSG00000187735	CHM13_G0053761	TCEA1	TCEA1	protein_coding	protein_coding	4.11625	4.7475	4.455	5.29	1	1	-0.00882993	0.611992	0.999349	0.999316	1_to_1	exon_length_diff		9;10;12;5;7;9;10;4;5;5;4;3;4;4;3	9;10;12;5;7;9;10;4;5;5;4;3;4;4;3	15	15	0									0	EFO_0000764	0.5841	1			yes
iPS	ENSG00000187736	NHEJ1	ENSG00000187736	CHM13_G0033671	NHEJ1	NHEJ1	protein_coding	protein_coding	5.61125	6.6525	4.815	5.5	1	1	-0.0190775	0.0578166	0.934833	0.934922	1_to_1	identical gene model	0.99964	8;7;9;4;6;4;5;6;5;2	8;7;9;4;6;4;5;6;5;2	10	10	0					1	Severe combined immunodeficiency with microcephaly, growth retardation, and sensitivity to ionizing radiation	3	known_molec_cause	0	MONDO_0012650	0.77578	0
iPS	ENSG00000187741	FANCA	ENSG00000187741	CHM13_G0022653	FANCA	MSTRG.2286	protein_coding	protein_coding	28.15	32.825	21.12	26.37	1	1	0.340385	0.0530506	0.978415	0.987968	1_to_1	transcript_count_diff		43;43;5;4;7;6;5;9;3;11;9;5;8;6;6;2;2;6;6;2;8;2;2;10;11;10;11;10;9;6;5;4	43;44;43;43;5;4;7;6;5;9;3;11;9;5;8;6;6;2;2;6;6;2;8;2;2;10;11;10;11;10;9;6;5;4	32	34	0					1	Fanconi anemia, complementation group A	3	known_molec_cause	1	EFO_0009044	0.86108	1	Fanconi anaemia A	yes
iPS	ENSG00000187742	SECISBP2	ENSG00000187742	CHM13_G0056405	SECISBP2	SECISBP2	protein_coding	protein_coding	23.41	27.46	19.89	23.52	1	1	-0.020707	0.0530506	0.981282	0.981282	1_to_1	identical gene model		17;17;17;3;7;3;5;5;2	17;17;17;3;7;3;5;5;2	9	9	0					1	Thyroid hormone metabolism, abnormal	3	known_molec_cause	0	Orphanet_171706	0.77122	0
iPS	ENSG00000187747	OR52B6	ENSG00000187747	CHM13_G0008121	OR52B6	OR52B6	protein_coding	protein_coding					0	0					1_to_1	identical gene model	0.997815	1	1	1	1	0									0	MONDO_0008170;MONDO_0021637	0.18479	0
iPS	ENSG00000187753	C9orf153	ENSG00000187753	CHM13_G0056340	C9orf153	C9orf153	protein_coding	protein_coding	0.155	0.153333	0.155	0.17	0	1	-0.0201019	0.0530506	0.685714	0.685714	1_to_1	identical gene model	0.998614	4;3;2;5;4;3	4;3;2;5;4;3	6	6	0									0	EFO_0005192	0.18365	0
iPS	ENSG00000187754	SSX7	ENSG00000187754	CHM13_G0058349	SSX7	SSX7	protein_coding	protein_coding					0	0			1	1	1_to_1	exon_length_diff		8	8	1	1	0	Path Problem								0	EFO_0000400	0.0030621	0
iPS	ENSG00000187758	ADH1A	ENSG00000187758	CHM13_G0042431	ADH1A	ADH1A	protein_coding	protein_coding	0.17	0.2	0.17	0.2	0	0			0.75	0.75	1_to_1	identical gene model	0.999958	9;6;3	9;6;3	3	3	0	Variation								0	EFO_0004631	0.46982	0
iPS	ENSG00000187762	HSPE1P11	ENSG00000187762	CHM13_G0047676	HSPE1P11	HSPE1P11	processed_pseudogene	processed_pseudogene					0	0					1_to_1	identical gene model		1	1	1	1	0	GRC Housekeeping											0
iPS	ENSG00000187763	OR2B7P	ENSG00000187763	CHM13_G0047201	OR2B7P	OR2B7P	unprocessed_pseudogene	unprocessed_pseudogene					0	0					1_to_1	identical gene model		1	1	1	1	0												0
iPS	ENSG00000187764	SEMA4D	ENSG00000187764	CHM13_G0056406	SEMA4D	SEMA4D	protein_coding	protein_coding	5.2825	4.76	4.845	3.42	1	1	0.0160232	0.618507	0.99471	0.994793	1_to_1	exon_count_diff		19;20;4;3;4;2;20;17;18;16;18;17;16;3;2;3;2;7;3;4;3;2;4	19;20;4;3;4;2;20;17;18;16;18;17;16;2;2;2;2;7;3;4;3;2;4	23	23	0									0	EFO_0007986	0.42284	0
iPS	ENSG00000187766	KRTAP10-8	ENSG00000187766	CHM13_G0036328	KRTAP10-8	KRTAP10-8	protein_coding	protein_coding					0	0					1_to_1	identical gene model	0.998172	1	1	1	1	0									0	EFO_0000181	0.18479	0
iPS	ENSG00000187772	LIN28B	ENSG00000187772	CHM13_G0048635	LIN28B	LIN28B	protein_coding	protein_coding	101.074	1.29429	92.405	0.64	1	1	8.29681	5.61869e-07	0.26404	0.998104	1_to_1	transcript_count_diff		6;5;4	6;4;5;4	3	4	0									0	EFO_0007789	0.51734	0
iPS	ENSG00000187773	DIPK1C	ENSG00000187773	CHM13_G0026846	DIPK1C	DIPK1C	protein_coding	protein_coding					0	0			1	1	1_to_1	identical gene model	0.999592	4;3	4;3	2	2	0	Gap								0	Orphanet_217656	0.080126	0
iPS	ENSG00000187775	DNAH17	ENSG00000187775	CHM13_G0025507	DNAH17	DNAH17	protein_coding	protein_coding	1.035	1.05857	0.28	0.29	1	1	0.0105198	0.814106	0.971647	0.971891	1_to_1	identical gene model	0.999049	81;28;13;35;2;3;2;5;7;13	81;28;13;35;2;3;2;5;7;13	10	10	0	Localization Problem				1	Spermatogenic failure 39	3	known_molec_cause	0	Orphanet_276234	0.66647	0
iPS	ENSG00000187778	MCRS1	ENSG00000187778	CHM13_G0012258	MCRS1	MCRS1	protein_coding	protein_coding	12.2525	14.33	10.04	11.675	1	1	-0.0203787	0.0530506	0.99613	0.99613	1_to_1	identical gene model		7;13;15;13;14;16;2;5;8;14;3;10;7;6;5;3	7;13;15;13;14;16;2;5;8;14;3;10;7;6;5;3	16	16	0									0	EFO_0000304	0.25681	0
iPS	ENSG00000187783	TMEM72	ENSG00000187783	CHM13_G0006195	TMEM72	TMEM72	protein_coding	protein_coding	0.225	0.1825	0.225	0.125	0	1	-0.0201064	0.0530506	0.277778	0.277778	1_to_1	identical gene model	0.999949	4;5;3	4;5;3	3	3	0	GRC Housekeeping								0	EFO_0004526	0.43131	0
iPS	ENSG00000187786																									0												0
iPS	ENSG00000187790	FANCM	ENSG00000187790	CHM13_G0016385	FANCM	FANCM	protein_coding	protein_coding	1.31625	1.53875	1.54	1.735	1	1	-0.0199069	0.0530506	0.997321	0.997321	1_to_1	identical gene model	0.999987	23;11;22;2;16;11;6;3;3;2	23;11;22;2;16;11;6;3;3;2	10	10	0					1	?Premature ovarian failure 15;Spermatogenic failure 28	3;3	known_molec_cause;known_molec_cause	0	MONDO_0019391	0.68042	0
iPS	ENSG00000187791	FAM205C	ENSG00000187791	CHM13_G0055698	FAM205C	FAM205C	protein_coding	protein_coding	0.27	0.33	0.27	0.33	0	0			0	0	1_to_1	identical gene model	0.999049	5;5;5	5;5;5	3	3	0									0	EFO_0004842	0.24299	0
iPS	ENSG00000187792	ZNF70	ENSG00000187792	CHM13_G0036937	ZNF70	ZNF70	protein_coding	protein_coding	1.49875	1.7525	1.44	1.685	1	1	-0.0139861	0.232316	0	0	1_to_1	exon_length_diff		2	2	1	1	0	Clone Problem								0	EFO_0004587	0.039591	0
iPS	ENSG00000187796	CARD9	ENSG00000187796	CHM13_G0057371	CARD9	CARD9	protein_coding	protein_coding	0.4975	0.565	0.425	0.5	1	1	0.00403626	0.785896	0.932419	0.933105	1_to_1	exon_length_diff		13;13;13;5;5;13;4;4	13;13;13;5;5;13;4;4	8	8	0					1	Candidiasis, familial, 2, autosomal recessive	3	known_molec_cause	0	MONDO_0008905	0.79713	0
iPS	ENSG00000187800	PEAR1	ENSG00000187800	CHM13_G0003470	PEAR1	MSTRG.411	protein_coding	protein_coding	0.45	0.56	0.45	0.56	0	0			0.997283	0.99804	1_to_1	transcript_count_diff		7;24;6;23;18;2;3	22;23;25;24;7;24;6;23;18;2;3	7	11	0									0	EFO_0004584	0.55451	0
iPS	ENSG00000187801	ZFP69B	ENSG00000187801	CHM13_G0001266	ZFP69B	ZFP69B	protein_coding	protein_coding	0.83	0.97875	0.64	0.715	1	1	-0.0189417	0.0534647	0.984539	0.984539	1_to_1	identical gene model		5;6;5;5	5;6;5;5	4	4	0									0	EFO_0004587	0.071348	0
iPS	ENSG00000187806	TMEM202	ENSG00000187806	CHM13_G0019315	TMEM202	TMEM202	protein_coding	protein_coding					0	0					1_to_1	identical gene model		5;5;4;3	5;5;4;3	4	4	0									0	EFO_0004339	0.033661	0
iPS	ENSG00000187808	SOWAHD	ENSG00000187808	CHM13_G0059283	SOWAHD	SOWAHD	protein_coding	protein_coding	6.405	7.43875	6.43	7.11	1	1	-0.0200134	0.0530506	0	0	1_to_1	identical gene model	0.998761	1	1	1	1	0									0	MONDO_0100096	0.0064081	0
iPS	ENSG00000187812	GOLGA6EP	ENSG00000187812	CHM13_G0019454	AC019294.1	AC019294.1	transcribed_unprocessed_pseudogene	transcribed_unprocessed_pseudogene					0	0			1	1	1_to_1	identical gene model	0.999266	10;18	10;18	2	2	0												0
iPS	ENSG00000187815	ZFP69	ENSG00000187815	CHM13_G0001269	ZFP69	ZFP69	protein_coding	protein_coding	1.99875	2.34	1.725	1.95	1	1	-0.0121893	0.133247	0.928813	0.929352	1_to_1	identical gene model	0.999639	6;6;3	6;6;3	3	3	0									0	EFO_0000222	0.18416	0
iPS	ENSG00000187821	HELT	ENSG00000187821	CHM13_G0043541	HELT	HELT	protein_coding	protein_coding	0.286667	0.353333	0.27	0.34	1	1	-0.0200681	0.0530506	0.766667	0.766667	1_to_1	identical gene model		4;3;4;4	4;3;4;4	4	4	0									0	EFO_0000537	0.30136	0
iPS	ENSG00000187823	RTL4	ENSG00000187823	CHM13_G0059172	RTL4	RTL4	protein_coding	protein_coding	0.65125	0.76125	0.55	0.66	1	1	-0.0197682	0.0530506	0	0	1_to_1	identical gene model		1	1	1	1	0									0	MONDO_0005090	0.040787	0
iPS	ENSG00000187824	TMEM220	ENSG00000187824	CHM13_G0023154	TMEM220	TMEM220	protein_coding	protein_coding	2.75125	3.23875	2.965	3.45	1	1	-0.0143601	0.123487	0.779527	0.780413	1_to_1	exon_length_diff		3;6;5;4;4;4	3;6;5;4;4;4	6	6	0									0	EFO_0005669	0.036563	0
iPS	ENSG00000187833	C2orf78	ENSG00000187833	CHM13_G0031189	C2orf78	C2orf78	protein_coding	protein_coding	1.8625	2.17125	1.815	2.1	1	1	-0.0199749	0.0530506	0	0	1_to_1	identical gene model		3	3	1	1	0				High Signal Region					0	EFO_0005653	0.11072	0
iPS	ENSG00000187837	H1-2	ENSG00000187837	CHM13_G0047080	H1-2	H1-2	protein_coding	protein_coding	120.82	142.458	104.13	123.705	1	1	-0.0249287	0.0569475	0	0	1_to_1	identical gene model	0.998357	1	1	1	1	0	Variation								0	EFO_0004527	0.23544	0
iPS	ENSG00000187838	PLSCR3	ENSG00000187838	CHM13_G0023008	PLSCR3	PLSCR3	protein_coding	protein_coding	4.295	5.12	3.655	4.345	1	1	-0.035742	0.0881096	0.996499	0.996467	1_to_1	identical gene model	0.999062	8;7;8;5;7;8;7;6;7;5;4;5;5	8;7;8;5;7;8;7;6;7;5;4;5;5	13	13	0	Clone Problem								0	EFO_0007937	0.14495	0
iPS	ENSG00000187840	EIF4EBP1	ENSG00000187840	CHM13_G0053497	EIF4EBP1	EIF4EBP1	protein_coding	protein_coding	268.392	314.142	282.925	335.345	1	1	-0.0202097	0.0530506	0.867871	0.867841	1_to_1	identical gene model		3;3	3;3	2	2	0									0	EFO_0004704	0.18924	0
iPS	ENSG00000187847	OR7E25P	ENSG00000187847	CHM13_G0027454	OR7E25P	OR7E25P	transcribed_unprocessed_pseudogene	transcribed_unprocessed_pseudogene					0	0					1_to_1	identical gene model		2;1	2;1	2	2	0												0
iPS	ENSG00000187848	P2RX2	ENSG00000187848	CHM13_G0014166	P2RX2	P2RX2	protein_coding	protein_coding	0.374	0.438	0.38	0.44	1	1	-0.0201939	0.0530506	0.984805	0.984805	1_to_1	identical gene model		11;10;12;10;9;9;11;10	11;10;12;10;9;9;11;10	8	8	0					1	Deafness, autosomal dominant 41	3	known_molec_cause	0	MONDO_0019587	0.59574	0
iPS	ENSG00000187855	ASCL4	ENSG00000187855	CHM13_G0013493	ASCL4	ASCL4	protein_coding	protein_coding					0	0					1_to_1	identical gene model		1	1	1	1	0									0	EFO_0004340	0.25026	0
iPS	ENSG00000187857	OR6C75	ENSG00000187857	CHM13_G0012536	OR6C75	OR6C75	protein_coding	protein_coding					0	0					1_to_1	exon_length_diff		3;4;3;1	3;4;3;1	4	4	0									0	EFO_0002939	0.20899	0
iPS	ENSG00000187860	CCDC157	ENSG00000187860	CHM13_G0037160	CCDC157	CCDC157	protein_coding	protein_coding	5.49875	6.42625	5.49	6.315	1	1	-0.0200673	0.0530506	0.8072	0.807434	1_to_1	identical gene model	0.999506	3;12;12;4;5;10;3	3;12;12;4;5;10;3	7	7	0	Clone Problem								0	EFO_0005674	0.27644	0
iPS	ENSG00000187862	TTC24	ENSG00000187862	CHM13_G0003447	TTC24	TTC24	protein_coding	protein_coding	0.233333	0.276667	0.28	0.33	1	1	-0.0200364	0.0530506	0.25	0.25	1_to_1	identical gene model	0.999743	11;6;4;4;2	11;6;4;4;2	5	5	0	Variation								0	MONDO_0000465	0.07646	0
iPS	ENSG00000187866	PABIR1	ENSG00000187866	CHM13_G0056133	FAM122A	FAM122A	protein_coding	protein_coding	16.1013	18.89	15.125	17.545	1	1	-0.0197974	0.0530506	0	0	1_to_1	identical gene model	0.999746	1	1	1	1	0									0	EFO_0005208	0.13977	0
iPS	ENSG00000187867	PALM3	ENSG00000187867	CHM13_G0027746	PALM3	PALM3	protein_coding	protein_coding	1.385	1.615	1.335	1.585	1	1	-0.0199674	0.0530506	0.993631	0.993619	1_to_1	identical gene model	0.999911	4;6;5;7	4;6;5;7	4	4	0	Clone Problem								0	EFO_0004696	0.29347	0
iPS	ENSG00000187870	RNFT1P3	ENSG00000187870	CHM13_G0023534	RNFT1P3	RNFT1P3	unprocessed_pseudogene	unprocessed_pseudogene					0	0			1	1	1_to_1	identical gene model		8	8	1	1	0												0
iPS	ENSG00000187871	GFRAL	ENSG00000187871	CHM13_G0048118	GFRAL	GFRAL	protein_coding	protein_coding					0	0					1_to_1	exon_length_diff		9	9	1	1	0	GRC Housekeeping			High Signal Region					0	EFO_0009270	0.43776	0
iPS	ENSG00000187889	FYB2	ENSG00000187889	CHM13_G0001737	FYB2	FYB2	protein_coding	protein_coding	0.45	0.525	0.35	0.415	1	1	-0.0202758	0.0530506	0.937681	0.937681	1_to_1	identical gene model		20;14;3;14;2	20;14;3;14;2	5	5	0									0	EFO_0005423	0.33268	0
iPS	ENSG00000187893	CXXC1P1	ENSG00000187893	CHM13_G0058159	CXXC1P1	CXXC1P1	transcribed_unprocessed_pseudogene	transcribed_unprocessed_pseudogene					0	0					1_to_1	identical gene model		4;3;9	4;3;9	3	3	0												0
iPS	ENSG00000187900	OR5H7P	ENSG00000187900	CHM13_G0039249	OR5H7P	OR5H7P	unprocessed_pseudogene	unprocessed_pseudogene	0.3	0.35	0.3	0.35	0	0			0	0	1_to_1	identical gene model		1	1	1	1	0												0
iPS	ENSG00000187902	SHISA7	ENSG00000187902	CHM13_G0029727	SHISA7	SHISA7	protein_coding	protein_coding	0.3975	0.47	0.445	0.54	1	1	-0.00104915	0.978378	0.302972	0.301613	1_to_1	exon_length_diff		4;5	4;5	2	2	0									0	Orphanet_88616	0.04549	0
iPS	ENSG00000187904		ENSG00000187904	CHM13_G0041210	AC097382.1	AC097382.1	lncRNA	lncRNA	0.66	0.71	0.66	0.71	0	0			0	0	1_to_1	identical gene model		2	2	1	1	0												0
iPS	ENSG00000187905	LRRC74B	ENSG00000187905	CHM13_G0036708	LRRC74B	LRRC74B	protein_coding	protein_coding					0	0			1	1	1_to_1	exon_length_diff		9;11;9;2	9;11;9;2	4	4	0	Clone Problem								0	HP_0000023	0.14839	0
iPS	ENSG00000187908	DMBT1	ENSG00000187908	CHM13_G0007572	DMBT1	DMBT1	protein_coding	protein_coding					0	0			1	1	1_to_1	exon_count_diff		40;52;53;52;40;53;53;25;56;51;55;34;12;7;4;2;3;4	33;39;37;36;32;40;40;25;40;38;39;30;12;4;4;2;3;4	18	18	0									0	EFO_0004531;EFO_0003923	0.32301	0
iPS	ENSG00000187912	CLEC17A	ENSG00000187912	CHM13_G0027775	CLEC17A	CLEC17A	protein_coding	protein_coding					0	0			0.875	0.875	1_to_1	exon_length_diff		14;13;13;14	14;13;13;14	4	4	0									0	EFO_0004531;EFO_0003923	0.23155	0
iPS	ENSG00000187918	OR51I2	ENSG00000187918	CHM13_G0008109	OR51I2	OR51I2	protein_coding	protein_coding					0	0			0	0	1_to_1	exon_count_diff		2;1	3;2	2	2	0	Variation								0	EFO_0002939	0.20899	0
iPS	ENSG00000187922	LCN10	ENSG00000187922	CHM13_G0057395	LCN10	LCN10	protein_coding	protein_coding	0.708	0.854	0.35	0.41	1	1	-0.0200993	0.0530506	0.989316	0.989316	1_to_1	identical gene model		4;6;3;6;5;4;4;5	4;6;3;6;5;4;4;5	8	8	0									0	EFO_1001974	0.056346	0
iPS	ENSG00000187942	LDLRAD2	ENSG00000187942	CHM13_G0000667	LDLRAD2	LDLRAD2	protein_coding	protein_coding	1.03375	1.2175	0.825	0.95	1	1	-0.0194967	0.0530506	0.968671	0.968656	1_to_1	identical gene model	0.99959	5;6;2	5;6;2	3	3	0									0	Orphanet_1865	0.41337	0
iPS	ENSG00000187944	C2orf66	ENSG00000187944	CHM13_G0033228	C2orf66	C2orf66	protein_coding	protein_coding	0.1325	0.146	0.11	0.13	1	1	-0.0200798	0.0530506	0.859873	0.859873	1_to_1	exon_length_diff		3;3	3;3	2	2	0									0	EFO_0004517	0.09992	0
iPS	ENSG00000187950	OVCH1	ENSG00000187950	CHM13_G0011894	OVCH1	OVCH1	protein_coding	protein_coding					0	0			0	0	1_to_1	identical gene model	0.999061	5;28;3	5;28;3	3	3	0									0	EFO_0004747	0.21327	0
iPS	ENSG00000187951		ENSG00000187951	CHM13_G0018311	AC091057.1	AC091057.1	lncRNA	lncRNA	7.2525	8.23875	6.79	7.34	1	1	0.0457623	0.0530506	0.197853	0.204195	1_to_1	identical gene model	0.99451	5;4	5;4	2	2	0	Missing sequence, Variation								0	EFO_1001974	0.027807	0
iPS	ENSG00000187952	HS6ST1P1	ENSG00000187952	CHM13_G0000658	HS6ST1P1	HS6ST1P1	processed_pseudogene	processed_pseudogene	1.19125	1.9275	0.985	1.78	1	1	-0.341445	0.179722	0.939325	0.899807	1_to_1	identical gene model	0.998378	1	1	1	1	0												0
iPS	ENSG00000187953	PMS2CL	ENSG00000187953	CHM13_G0049860	PMS2CL	PMS2CL	transcribed_unprocessed_pseudogene	transcribed_unprocessed_pseudogene	5.06125	4.37	5.11	4.14	1	1	1.19731	0.0129792	0.908483	0.962747	1_to_1	exon_length_diff		14;2;6;5	14;2;6;5	4	4	0									0	MONDO_0005835	0.0083901	0
iPS	ENSG00000187954	ZFTRAF1	ENSG00000187954	CHM13_G0055146	CYHR1	CYHR1	protein_coding	protein_coding	22.3325	27.0987	20.655	25.2	1	1	-0.0280637	0.0706166	0.891234	0.891657	1_to_1	exon_length_diff		5;3;4;5;2;3;3;2;3;3;3;2	5;3;4;5;2;3;3;2;3;3;3;2	12	12	0	Clone Problem								0	EFO_0004696	0.23037	0
iPS	ENSG00000187955	COL14A1	ENSG00000187955	CHM13_G0054727	COL14A1	COL14A1	protein_coding	protein_coding	3.67625	4.47875	3.92	4.57	1	1	-0.0331439	0.0530506	0.934512	0.934253	1_to_1	identical gene model	0.999686	23;20;48;48;27;7;20;28;4	23;20;48;48;27;7;20;28;4	9	9	0	GRC Housekeeping			High Signal Region					0	MONDO_0019332	0.36995	0
iPS	ENSG00000187957	DNER	ENSG00000187957	CHM13_G0033827	DNER	MSTRG.3396	protein_coding	protein_coding	13.6738	1.43375	12.285	1.06	1	1	3.75577	0.000110884	0.00147929	0.958616	1_to_1	transcript_count_diff		13;3	12;13;3	2	3	0									0	EFO_0004531;EFO_0003923	0.39358	0
iPS	ENSG00000187959	CPSF4L	ENSG00000187959	CHM13_G0025284	CPSF4L	CPSF4L	protein_coding	protein_coding	0.25	0.28	0.25	0.28	0	0			0	0	1_to_1	identical gene model	0.999533	6;7	6;7	2	2	0	Localization Problem								0	EFO_0005192	0.076812	0
iPS	ENSG00000187961	KLHL17	ENSG00000187961	CHM13_G0000024	KLHL17	KLHL17	protein_coding	protein_coding	27.4062	32.4937	24.815	30.53	1	1	-0.133171	0.0530506	0.805619	0.801208	1_to_1	exon_count_diff		12;9;2;6;2	12;9;1;6;2	5	5	0									0	HP_0002575	0.25871	0
iPS	ENSG00000187969	ZCCHC13	ENSG00000187969	CHM13_G0058705	ZCCHC13	ZCCHC13	protein_coding	protein_coding					0	0					1_to_1	identical gene model		1	1	1	1	0									0	EFO_0000182	0.073916	0
iPS	ENSG00000187979	FAM230D	ENSG00000187979	CHM13_G0036564	FAM230D	FAM230D	lncRNA	lncRNA		0.16		0.16	0	0			1	0.5	1_to_1	identical gene model		9	9	1	1	0	Gap, Clone Problem		High Signal Region	High Signal Region								0
iPS	ENSG00000187980	PLA2G2C	ENSG00000187980	CHM13_G0000619	PLA2G2C	PLA2G2C	protein_coding	protein_coding	0.13	0.15	0.13	0.15	0	0	-0.0201954	0.0530506	0.361111	0.361111	1_to_1	identical gene model	0.999548	4;2;3	4;2;3	3	3	0									0	EFO_0000279	0.10162	0
iPS	ENSG00000187984	ANKRD19P	ENSG00000187984	CHM13_G0056477	ANKRD19P	ANKRD19P	transcribed_unprocessed_pseudogene	transcribed_unprocessed_pseudogene	1.645	1.91375	1.63	1.93	1	1	-0.0223056	0.0530506	0.741401	0.741401	1_to_1	identical gene model	0.999849	6;7;7;8;4	6;7;7;8;4	5	5	0												0
iPS	ENSG00000187987	ZSCAN23	ENSG00000187987	CHM13_G0047228	ZSCAN23	ZSCAN23	protein_coding	protein_coding	1.4675	1.79625	0.335	0.375	1	1	-0.0657628	0.0979121	0.79153	0.784119	1_to_1	exon_length_diff		4;4;3	4;4;3	3	3	0									0	EFO_0007985	0.30191	0
iPS	ENSG00000187988	KCTD9P3	ENSG00000187988	CHM13_G0055802	KCTD9P3	KCTD9P3	processed_pseudogene	processed_pseudogene	0.53	0.57	0.53	0.57	0	0			0	0	1_to_1	identical gene model	0.998973	1	1	1	1	0												0
iPS	ENSG00000187994	RINL	ENSG00000187994	CHM13_G0028651	RINL	RINL	protein_coding	protein_coding	2.11125	1.18125	1.84	0.935	1	1	1.4156	0.00146484	0.978234	0.991679	1_to_1	exon_count_diff		12;3;9;11;2;3;2;3;4;3	12;3;8;11;2;3;2;3;4;3	10	10	0									0	EFO_0007985	0.15214	0
iPS	ENSG00000187997	C17orf99	ENSG00000187997	CHM13_G0025489	C17orf99	C17orf99	protein_coding	protein_coding	0.1	0.12	0.1	0.12	0	0			0	0	1_to_1	exon_length_diff		5;3;3;3;3;2	5;3;3;3;3;2	6	6	0	Localization Problem								0	EFO_0005192	0.30132	0
iPS	ENSG00000187999	HNRNPA1P61	ENSG00000187999	CHM13_G0030528	HNRNPA1P61	HNRNPA1P61	processed_pseudogene	processed_pseudogene	0.625	0.733333	0.605	0.72	1	1	-0.0206827	0.0530506	0.158333	0.158333	1_to_1	identical gene model		1	1	1	1	0												0
iPS	ENSG00000188000	OR7D2	ENSG00000188000	CHM13_G0027451	OR7D2	OR7D2	protein_coding	protein_coding					0	0			1	1	1_to_1	identical gene model		3;2;1	3;2;1	3	3	0									0	MONDO_0008170;EFO_0000349	0.18479	0
iPS	ENSG00000188001	TPRG1	ENSG00000188001	CHM13_G0040787	TPRG1	TPRG1	protein_coding	protein_coding	0.69	0.82	0.41	0.48	1	1	-0.0209052	0.0530506	0.644426	0.644426	1_to_1	exon_length_diff		11;4;7;4;3;5;2;3;5;6;3;2;4;4;3	11;4;7;4;3;5;2;3;5;6;3;2;4;4;3	15	15	0				High Signal Region					0	EFO_0004531;EFO_0003923	0.32621	0
iPS	ENSG00000188002	PDCD6P1	ENSG00000188002	CHM13_G0043701	AC026412.1	AC026412.1	transcribed_unprocessed_pseudogene	transcribed_unprocessed_pseudogene	2.32375	2.675	2.03	2.345	1	1	-0.00848224	0.869841	0.964918	0.964881	1_to_1	identical gene model	0.999316	5;7;8;4;4;3;5	5;7;8;4;4;3;5	7	7	0												0
iPS	ENSG00000188004	SNHG28	ENSG00000188004	CHM13_G0003572	SNHG28	SNHG28	lncRNA	lncRNA					0	0			1	1	1_to_1	identical gene model	0.999894	7;5;4;5;7;5;4;4;5;4;6;3;5;5;6;6;5;6;5;2;3;5;4;4;5;4;5;4;4	7;5;4;5;7;5;4;4;5;4;6;3;5;5;6;6;5;6;5;2;3;5;4;4;5;4;5;4;4	29	29	0									0	EFO_1000307	0.0036958	0
iPS	ENSG00000188010	MORN2	ENSG00000188010	CHM13_G0030606	MORN2	MORN2	protein_coding	protein_coding	2.08857	2.42286	1.15	1.24	1	1	-0.0209848	0.0530506	0.996102	0.996102	1_to_1	identical gene model		5;5;9;5;5;3;5	5;5;9;5;5;3;5	7	7	0									0	EFO_0004339	0.02902	0
iPS	ENSG00000188011	RTP5	ENSG00000188011	CHM13_G0034141	RTP5	RTP5	protein_coding	protein_coding					0	0					1_to_1	identical gene model	0.99836	3;2	3;2	2	2	0	GRC Housekeeping								0	EFO_0007991	0.19716	0
iPS	ENSG00000188013	MEIS3P2	ENSG00000188013	CHM13_G0023525	MEIS3P2	MEIS3P2	processed_pseudogene	processed_pseudogene	5.94375	5.1825	4.075	3.59	1	1	0.29128	0.0530506	0.149396	0.226372	1_to_1	identical gene model		1	1	1	1	0												0
iPS	ENSG00000188015	S100A3	ENSG00000188015	CHM13_G0003267	S100A3	S100A3	protein_coding	protein_coding	0.823333	0.953333	0.91	1.03	1	1	-0.020311	0.0530506	0.638889	0.638889	1_to_1	identical gene model		3;3	3;3	2	2	0									0	EFO_0005763	0.20261	0
iPS	ENSG00000188021	UBQLN2	ENSG00000188021	CHM13_G0058451	UBQLN2	UBQLN2	protein_coding	protein_coding	75.635	88.09	71.175	86.855	1	1	-0.020071	0.0530506	0	0	1_to_1	identical gene model		1	1	1	1	0					1	Amyotrophic lateral sclerosis 15, with or without frontotemporal dementia	3	known_molec_cause	0	MONDO_0010459	0.76269	0
iPS	ENSG00000188026	RILPL1	ENSG00000188026	CHM13_G0013912	RILPL1	RILPL1	protein_coding	protein_coding	1.2925	1.48875	0.97	1.165	1	1	-0.0201989	0.0530506	0.969639	0.969656	1_to_1	exon_length_diff		7;8;7;3;1	7;8;7;3;1	5	5	0	GRC Housekeeping				1	Oculopharyngodistal myopathy 4	3	known_molec_cause	0	EFO_0004308	0.23291	0
iPS	ENSG00000188029	CTSL3P	ENSG00000188029	CHM13_G0056365	CTSL3P	CTSL3P	transcribed_unprocessed_pseudogene	transcribed_unprocessed_pseudogene	0.485	0.54	0.485	0.54	0	0			0	0	1_to_1	identical gene model	0.997658	5;5	5;5	2	2	0									0	EFO_0005044	0.0014783	0
iPS	ENSG00000188032	C19orf67	ENSG00000188032	CHM13_G0027750	C19orf67	C19orf67	protein_coding	protein_coding	0.304	0.356	0.2	0.22	1	1	-0.0201944	0.0530506	0.556944	0.556944	1_to_1	identical gene model		6;6;2	6;6;2	3	3	0	Clone Problem								0	EFO_0007978	0.051623	0
iPS	ENSG00000188033	ZNF490	ENSG00000188033	CHM13_G0027660	ZNF490	ZNF490	protein_coding	protein_coding	1.28125	1.4925	1.24	1.42	1	1	-0.01574	0.144078	0.598224	0.601106	1_to_1	identical gene model	0.999405	5;6;4;6	5;6;4;6	4	4	0									0	EFO_0000464	0.18489	0
iPS	ENSG00000188037	CLCN1	ENSG00000188037	CHM13_G0052387	CLCN1	CLCN1	protein_coding	protein_coding	1.55625	1.8225	1.62	1.9	1	1	-0.0203475	0.0530506	0	0	1_to_1	identical gene model	0.998965	23;8;6;7;3	23;8;6;7;3	5	5	0					1	Myotonia congenita, dominant;Myotonia congenita, recessive;Myotonia levior, recessive	3;3;3	known_molec_cause;known_molec_cause;known_molec_cause	1	MONDO_0009710	0.84238	0
iPS	ENSG00000188038	NRN1L	ENSG00000188038	CHM13_G0022025	NRN1L	NRN1L	protein_coding	protein_coding	6.085	7.1575	5.29	6.34	1	1	-0.0199154	0.0530506	0.906086	0.906086	1_to_1	identical gene model		3;3;2	3;3;2	3	3	0									0	EFO_0004612	0.20996	0
iPS	ENSG00000188039	NWD1	ENSG00000188039	CHM13_G0027898	NWD1	NWD1	protein_coding	protein_coding					0	0			1	1	1_to_1	identical gene model	0.999755	19;6;21;20;19;20;18;17;19;18;5	19;6;21;20;19;20;18;17;19;18;5	11	11	0									0	EFO_0004995	0.11765	0
iPS	ENSG00000188042	ARL4C	ENSG00000188042	CHM13_G0033984	ARL4C	ARL4C	protein_coding	protein_coding	3.8825	4.55	4.235	5.095	1	1	-0.0201188	0.0530506	0.944404	0.944399	1_to_1	identical gene model		2;1	2;1	2	2	0					1	ROSAH syndrome	3	known_molec_cause	0	EFO_0005401;EFO_0005403;EFO_0006336	0.25953	0
iPS	ENSG00000188050	RNF133	ENSG00000188050	CHM13_G0051893	RNF133	RNF133	protein_coding	protein_coding	0.154	0.184	0.16	0.19	1	1	-0.0200513	0.0530506	0	0	1_to_1	identical gene model		1	1	1	1	0									0	EFO_0004703	0.047814	0
iPS	ENSG00000188051	TMEM221	ENSG00000188051	CHM13_G0027937	TMEM221	TMEM221	protein_coding	protein_coding	5.60125	6.4875	5.57	6.59	1	1	-0.0168576	0.0706379	0.126896	0.12879	1_to_1	identical gene model	0.995997	3;2	3;2	2	2	0												0
iPS	ENSG00000188056	TREML4	ENSG00000188056	CHM13_G0047815	TREML4	TREML4	protein_coding	protein_coding					0	0			1	1	1_to_1	exon_length_diff		6;6;6	6;6;6	3	3	0	GRC Housekeeping								0	EFO_0004531;EFO_0003923	0.085216	0
iPS	ENSG00000188060	RAB42	ENSG00000188060	CHM13_G0000939	RAB42	RAB42	protein_coding	protein_coding	12.3112	14.4825	10.94	13.28	1	1	-0.0202537	0.0530506	0.387476	0.387476	1_to_1	identical gene model		2;2	2;2	2	2	0	GRC Housekeeping								0	EFO_0004628	0.080072	0
iPS	ENSG00000188064	WNT7B	ENSG00000188064	CHM13_G0037680	WNT7B	WNT7B	protein_coding	protein_coding	0.188	0.22	0.12	0.15	1	1	-0.0203464	0.0530506	0.720965	0.720965	1_to_1	exon_length_diff		4;4;4;4;3	4;4;4;4;3	5	5	0	Clone Problem								0	EFO_0004509	0.49451	0
iPS	ENSG00000188070	ZFTA	ENSG00000188070	CHM13_G0009434	C11orf95	C11orf95	protein_coding	protein_coding	52.3975	14.2487	50.82	9.525	1	1	5.62991	4.40327e-06	0.0381371	0.989568	1_to_1	transcript_count_diff		5;2;4;2	5;4;2;4;2	4	5	0									0	EFO_0000616	0.024106	0
iPS	ENSG00000188076	SCGB1C1	ENSG00000188076	CHM13_G0007800	SCGB1C1	SCGB1C1	protein_coding	protein_coding					0	0					1_to_1	identical gene model	0.998998	3	3	1	1	0	Gap		Low Mappability	High Signal Region					0	EFO_0004584	0.11521	0
iPS	ENSG00000188078		ENSG00000188078	CHM13_G0037343	AL022313.1	AL022313.1	unprocessed_pseudogene	unprocessed_pseudogene					0	0					1_to_1	identical gene model		2	2	1	1	0	Clone Problem											0
iPS	ENSG00000188086	PRSS45P	ENSG00000188086	CHM13_G0038539	PRSS45P	PRSS45P	protein_coding	protein_coding	0.285	0.345	0.285	0.345	0	0			0.977083	0.977083	1_to_1	identical gene model		4;6	4;6	2	2	0									0	EFO_0000305	0.090789	0
iPS	ENSG00000188089	PLA2G4E	ENSG00000188089	CHM13_G0018596	PLA2G4E	PLA2G4E	protein_coding	protein_coding					0	0			0.916667	0.916667	1_to_1	identical gene model	0.999051	20;10;4	20;10;4	3	3	0									0	EFO_0007014	0.28585	0
iPS	ENSG00000188092	GPR89B	ENSG00000188092	CHM13_G0002999	GPR89B	GPR89B	protein_coding	protein_coding	3.795	4.40375	3.63	4.085	1	1	-0.00290324	0.755036	0.993011	0.993123	1_to_1	exon_length_diff		14;14;14;7;5;7;8;7	14;14;14;7;5;7;8;7	8	8	0	Gap, Missing sequence, Clone Problem, Path Problem								0	EFO_0004509	0.057503	0
iPS	ENSG00000188095	MESP2	ENSG00000188095	CHM13_G0019827	MESP2	MESP2	protein_coding	protein_coding	1.67	1.95875	1.52	1.835	1	1	-0.0205508	0.0530506	0.767748	0.767748	1_to_1	exon_length_diff		3;2;2	3;2;2	3	3	0					1	Spondylocostal dysostosis 2, autosomal recessive	3	known_molec_cause	0	Orphanet_2311	0.73785	0
iPS	ENSG00000188100	FAM25A	ENSG00000188100	CHM13_G0006903	FAM25A	FAM25A	protein_coding	protein_coding	1.45	1.8	1.45	1.8	0	0			0	0	1_to_1	identical gene model	0.996808	3	3	1	1	0	GRC Housekeeping								0	EFO_0000280	0.054883	0
iPS	ENSG00000188101	ALOX15P2	ENSG00000188101	CHM13_G0056484	ALOX15P2	ALOX15P2	unprocessed_pseudogene	unprocessed_pseudogene					0	0					1_to_1	identical gene model		13	13	1	1	0												0
iPS	ENSG00000188107	EYS	ENSG00000188107	CHM13_G0048186	EYS	EYS	protein_coding	protein_coding	0.21	0.185	0.21	0.185	0	0	-0.0201701	0.0530506	0.985266	0.985266	1_to_1	exon_length_diff		43;44;10;6;4;2;3;12;9;5;5	43;44;10;6;4;2;3;12;9;5;5	11	11	0	GRC Housekeeping, Clone Problem			High Signal Region	1	Retinitis pigmentosa 25	3	known_molec_cause	1	Orphanet_791	0.82266	0
iPS	ENSG00000188112	C6orf132	ENSG00000188112	CHM13_G0047853	C6orf132	C6orf132	protein_coding	protein_coding	37.345	43.635	39.885	46.46	1	1	-0.0119717	0.174534	0.152609	0.153358	1_to_1	exon_length_diff		5;3	5;3	2	2	0	GRC Housekeeping								0	EFO_0005922	0.027526	0
iPS	ENSG00000188124	OR2AG2	ENSG00000188124	CHM13_G0008191	OR2AG2	OR2AG2	protein_coding	protein_coding					0	0			1	1	1_to_1	identical gene model	0.999724	2;2;1	2;2;1	3	3	0	Clone Problem								0	MONDO_0008170;EFO_0000349	0.18479	0
iPS	ENSG00000188130	MAPK12	ENSG00000188130	CHM13_G0037776	MAPK12	MAPK12	protein_coding	protein_coding	2.15125	2.55625	1.85	2.225	1	1	-0.0348547	0.0792929	0.989998	0.989862	1_to_1	exon_count_diff		26;12;10;12;11;11;4;8;4;3;4	23;12;10;12;11;11;4;8;4;3;4	11	11	0	Clone Problem								0	EFO_0000389	0.23099	0
iPS	ENSG00000188133	TMEM215	ENSG00000188133	CHM13_G0055599	TMEM215	TMEM215	protein_coding	protein_coding	0.42875	0.51125	0.325	0.38	1	1	-0.0201379	0.0530506	0	0	1_to_1	identical gene model	0.999566	2	2	1	1	0									0	EFO_0006950;EFO_0003100	0.10307	0
iPS	ENSG00000188152	NUTM2G	ENSG00000188152	CHM13_G0056584	NUTM2G	NUTM2G	protein_coding	protein_coding	0.73375	1.0625	0.725	1.005	1	1	-0.29021	0.0530506	0.766693	0.713973	1_to_1	identical gene model		7;7	7;7	2	2	0				High Signal Region					0	EFO_0000279	0.10162	0
iPS	ENSG00000188153	COL4A5	ENSG00000188153	CHM13_G0059123	COL4A5	COL4A5	protein_coding	protein_coding	6.78875	7.8825	5.165	6.27	1	1	-0.0204296	0.0530506	0.977651	0.977655	1_to_1	exon_length_diff		53;2;51;3;6;20;5;8;11;4;3;1	53;2;51;3;6;20;5;8;11;4;3;1	12	12	0					1	Alport syndrome 1, X-linked	3	known_molec_cause	1	MONDO_0018965	0.84127	0
iPS	ENSG00000188155	KRTAP10-6	ENSG00000188155	CHM13_G0036326	KRTAP10-6	KRTAP10-6	protein_coding	protein_coding	0.216667	0.236667	0.21	0.24	1	1	-0.0200263	0.0530506	0	0	1_to_1	exon_length_diff		1	1	1	1	0	Variation								0	EFO_0000673;EFO_0000181	0.18479	0
iPS	ENSG00000188157	AGRN	ENSG00000188157	CHM13_G0000032	AGRN	AGRN	protein_coding	protein_coding	17.9387	22.2563	16.93	21.325	1	1	-0.0557687	0.0801663	0.988029	0.98766	1_to_1	exon_count_diff		36;39;38;35;3;4;3;2;2;3	36;39;38;35;3;3;3;2;2;3	10	10	0					1	Myasthenic syndrome, congenital, 8, with pre- and postsynaptic defects	3	known_molec_cause	0	Orphanet_590	0.66911	0
iPS	ENSG00000188158	NHS	ENSG00000188158	CHM13_G0057763	NHS	NHS	protein_coding	protein_coding					0	0	-0.0199978	0.0530506	0.999333	0.999333	1_to_1	exon_count_diff		9;8;9;8;2;9;3	9;8;9;8;2;10;3	7	7	0					1	Cataract 40, X-linked;Nance-Horan syndrome	3;3	known_molec_cause;known_molec_cause	0	MONDO_0010545	0.79767	0
iPS	ENSG00000188162	OTOG	ENSG00000188162	CHM13_G0008416	OTOG	OTOG	protein_coding	protein_coding	0.431667	0.508333	0.195	0.23	1	1	-0.0200882	0.0530506	0.979726	0.979714	1_to_1	identical gene model	0.999654	55;56;16;4;3;22	55;56;16;4;3;22	6	6	0					1	Deafness, autosomal recessive 18B	3	known_molec_cause	0	MONDO_0019588	0.71579	0
iPS	ENSG00000188163	FAM166A	ENSG00000188163	CHM13_G0057459	FAM166A	FAM166A	protein_coding	protein_coding	0.303333	0.35	0.15	0.18	1	1	-0.0207546	0.0530506	0.970656	0.970656	1_to_1	identical gene model		6;7;3	6;7;3	3	3	0									0	EFO_0000637	0.025122	0
iPS	ENSG00000188167	TMPPE	ENSG00000188167	CHM13_G0038255	TMPPE	TMPPE	protein_coding	protein_coding	0.295	0.35	0.295	0.35	0	0	-0.0194019	0.0530506	0.971815	0.972027	1_to_1	identical gene model	0.999717	2;2	2;2	2	2	0									0	MONDO_0009260	0.52449	0
iPS	ENSG00000188171	ZNF626	ENSG00000188171	CHM13_G0028107	ZNF626	ZNF626	protein_coding	protein_coding	10.97	13.7462	10.65	13.525	1	1	-0.31782	0.0128716	0.799895	0.777924	1_to_1	exon_count_diff		4;5;2;4	5;6;2;4	4	4	0									0	EFO_1000044	0.13942	0
iPS	ENSG00000188175	HEPACAM2	ENSG00000188175	CHM13_G0051342	HEPACAM2	HEPACAM2	protein_coding	protein_coding					0	0			1	1	1_to_1	identical gene model	0.999835	10;9;8;11;6	10;9;8;11;6	5	5	0									0	EFO_0001663	0.11087	0
iPS	ENSG00000188176	SMTNL2	ENSG00000188176	CHM13_G0022863	SMTNL2	SMTNL2	protein_coding	protein_coding	2.38714	2.72714	1.37	1.62	1	1	-0.0207574	0.0530506	0.985755	0.985755	1_to_1	identical gene model	0.998844	8;8;3;2	8;8;3;2	4	4	0									0	EFO_0004842	0.20663	0
iPS	ENSG00000188177	ZC3H6	ENSG00000188177	CHM13_G0032025	ZC3H6	ZC3H6	protein_coding	protein_coding	2.09625	2.4225	2.04	2.46	1	1	-0.0202479	0.0530506	0.988799	0.988799	1_to_1	exon_length_diff		12;12;4;2	12;12;4;2	4	4	0	Path Problem								0	EFO_0007800	0.20133	0
iPS	ENSG00000188185	LINC00265	ENSG00000188185	CHM13_G0050406	LINC00265	LINC00265	lncRNA	lncRNA	6.47	9.39	3.76	5.455	1	1	-0.385962	0.00999885	0.718694	0.672237	1_to_1	exon_length_diff		2;5;10;2;5;2;7;6;12;5;2;7;4	2;5;10;2;5;2;7;6;12;5;2;7;4	13	13	0									0	EFO_0003884	0.015147	0
iPS	ENSG00000188186	LAMTOR4	ENSG00000188186	CHM13_G0051507	LAMTOR4	LAMTOR4	protein_coding	protein_coding	245.451	285.076	229.8	277.4	1	1	-0.0193166	0.0540898	0.973734	0.973743	1_to_1	identical gene model		4;3;4;4;3;2;4;4;4;3;3;2	4;3;4;4;3;2;4;4;4;3;3;2	12	12	0									0	EFO_0000181	0.18479	0
iPS	ENSG00000188191	PRKAR1B	ENSG00000188191	CHM13_G0049716	PRKAR1B	PRKAR1B	protein_coding	protein_coding	3.73375	4.43	2.86	3.25	1	1	-0.0199464	0.0530506	0.994869	0.994863	1_to_1	identical gene model	0.999497	11;11;11;11;11;6;9;6;5;3;3;2	11;11;11;11;11;6;9;6;5;3;3;2	12	12	0	Gap, Localization Problem				1	Marbach-Schaaf neurodevelopmental syndrome	3	known_molec_cause	0	Orphanet_244	0.51643	0
iPS	ENSG00000188199	NUTM2B	ENSG00000188199	CHM13_G0006788	NUTM2B	NUTM2B	protein_coding	protein_coding	0.23	0.17	0.17	0.17	1	0			0.979544	0.993008	1_to_1	identical gene model		7;7;6	7;7;6	3	3	0	Gap, GRC Housekeeping								0	EFO_0008498	0.3717	1			yes
iPS	ENSG00000188211	NCR3LG1	ENSG00000188211	CHM13_G0008409	NCR3LG1	NCR3LG1	protein_coding	protein_coding	0.932857	0.9425	0.41	0.405	1	1	-0.0114316	0.675562	0.542839	0.544537	1_to_1	exon_length_diff		5;6	5;6	2	2	0									0	EFO_0004340	0.4229	0
iPS	ENSG00000188215	DCUN1D3	ENSG00000188215	CHM13_G0020878	DCUN1D3	DCUN1D3	protein_coding	protein_coding	5.3525	6.255	5.175	6.19	1	1	-0.021166	0.0546161	0.542262	0.542055	1_to_1	identical gene model		3;3	3;3	2	2	0									0	EFO_0004842	0.089761	0
iPS	ENSG00000188219	POTEE	ENSG00000188219	CHM13_G0032346	POTEE	POTEE	protein_coding	protein_coding	0.45	0.29	0.45	0.29	0	0	0.344528	0.221718	0.783654	0.805556	1_to_1	identical gene model	0.999571	15;14;13;13;12	15;14;13;13;12	5	5	0	Path Problem			High Signal Region					0	EFO_0000616	0.031476	0
iPS	ENSG00000188223		ENSG00000188223	CHM13_G0028500	AD000671.1	AD000671.1	protein_coding	protein_coding	0.326	0.3275	0.26	0.265	1	1	0.179322	0.432327	0.997684	0.997949	1_to_1	exon_count_diff		11	9	1	1	0	Clone Problem											0
iPS	ENSG00000188227	ZNF793	ENSG00000188227	CHM13_G0028592	ZNF793	ZNF793	protein_coding	protein_coding	6.22625	7.2875	5.68	6.59	1	1	-0.0200883	0.0530506	0.919801	0.921329	1_to_1	exon_count_diff		8;6;6;8;7;8;4;5;3;4	9;6;6;8;7;8;5;5;3;4	10	10	0									0	EFO_0006527	0.080149	0
iPS	ENSG00000188229	TUBB4B	ENSG00000188229	CHM13_G0057458	TUBB4B	TUBB4B	protein_coding	protein_coding	173.68	202.756	164.05	197.955	1	1	-0.0200555	0.0530506	0.944584	0.944587	1_to_1	identical gene model		4;3	4;3	2	2	0					1	Leber congenital amaurosis with early-onset deafness	3	known_molec_cause	0	EFO_0000181	0.60612	0
iPS	ENSG00000188234	AGAP4	ENSG00000188234	CHM13_G0006229	AGAP4	AGAP4	protein_coding	protein_coding	3.73625	3.87625	3.765	3.41	1	1	0.288694	0.0530506	0.994585	0.994896	1_to_1	identical gene model	0.999677	7;7;8;10;10;6;2;3	7;7;8;10;10;6;2;3	8	8	0	Path Problem, GRC Housekeeping			High Signal Region					0	EFO_0004528	0.052534	0
iPS	ENSG00000188242	PP7080	ENSG00000188242	CHM13_G0043659	PP7080	PP7080	lncRNA	lncRNA	1.81286	2.08	1.37	1.69	1	1	-0.0196728	0.0530506	0.984565	0.98452	1_to_1	identical gene model	0.999311	2;2;2;2	2;2;2;2	4	4	0									0	EFO_1000044	0.034046	0
iPS	ENSG00000188243	COMMD6	ENSG00000188243	CHM13_G0015132	COMMD6	COMMD6	protein_coding	protein_coding	58.0463	67.6612	53.71	63.54	1	1	-0.0197955	0.0530506	0.984453	0.984453	1_to_1	identical gene model	0.999985	5;4;5;4;3;3;2;4;4;3;3;3;2	5;4;5;4;3;3;2;4;4;3;3;3;2	13	13	0									0	EFO_0004526	0.079004	0
iPS	ENSG00000188257	PLA2G2A	ENSG00000188257	CHM13_G0000614	PLA2G2A	PLA2G2A	protein_coding	protein_coding	0.764286	0.877143	0.63	0.75	1	1	-0.0205268	0.0530506	0.986315	0.986315	1_to_1	exon_length_diff		5;5;5;6;3;6;6;2	5;5;5;6;3;6;6;2	8	8	0					1	{?Colorectal cancer, susceptibility to}	3	known_molec_cause	0	EFO_0008259	0.36926	0
iPS	ENSG00000188263	IL17REL	ENSG00000188263	CHM13_G0037762	IL17REL	IL17REL	protein_coding	protein_coding					0	0			1	1	1_to_1	identical gene model	0.999577	13;15	13;15	2	2	0	Gap, Path Problem, Clone Problem								0	EFO_0000729	0.31114	0
iPS	ENSG00000188266	HYKK	ENSG00000188266	CHM13_G0019522	HYKK	HYKK	protein_coding	protein_coding	0.301667	0.35	0.23	0.28	1	1	-0.019758	0.0530506	0.987614	0.987616	1_to_1	exon_length_diff		5;5;5;4;4;4	5;5;5;4;4;4	6	6	0									0	EFO_0006525	0.4089	0
iPS	ENSG00000188269	OR7A5	ENSG00000188269	CHM13_G0027784	OR7A5	OR7A5	protein_coding	protein_coding					0	0					1_to_1	identical gene model	0.997866	2;1	2;1	2	2	0									0	MONDO_0024622	0.21967	0
iPS	ENSG00000188277	C15orf62	ENSG00000188277	CHM13_G0018542	C15orf62	C15orf62	protein_coding	protein_coding	2.3975	2.795	2.065	2.49	1	1	-0.0206805	0.179088	0.0139879	0.0140993	1_to_1	identical gene model	0.999676	1	1	1	1	0									0	EFO_0000478	0.031873	0
iPS	ENSG00000188280	FAM230G	ENSG00000188280	CHM13_G0036664	FAM230G	FAM230G	lncRNA	lncRNA	0.26	0.32	0.26	0.32	0	0			0	0	1_to_1	exon_count_diff		6;7;8	6;7;7	3	3	0	Path Problem, Gap, Clone Problem		High Signal Region	High Signal Region								0
iPS	ENSG00000188282	RUFY4	ENSG00000188282	CHM13_G0033616	RUFY4	RUFY4	protein_coding	protein_coding	0.328	0.338333	0.2	0.205	1	1	-0.0199653	0.0530506	0.947396	0.947396	1_to_1	identical gene model	0.998961	3;14;6;6;3;5;12;3;11;3	3;14;6;6;3;5;12;3;11;3	10	10	0	Clone Problem								0	EFO_0004833	0.16766	0
iPS	ENSG00000188283	ZNF383	ENSG00000188283	CHM13_G0028579	ZNF383	ZNF383	protein_coding	protein_coding	2.575	3.02625	2.55	2.99	1	1	-0.0263152	0.0537888	0.820701	0.819871	1_to_1	identical gene model	0.999993	3;5;2;6;8;5;5;4	3;5;2;6;8;5;5;4	8	8	0									0	EFO_0007789	0.048524	0
iPS	ENSG00000188290	HES4	ENSG00000188290	CHM13_G0000028	HES4	HES4	protein_coding	protein_coding	4.47	5.1625	3.97	4.615	1	1	-0.0210352	0.0530506	0.69033	0.69033	1_to_1	identical gene model	0.998377	3;4;2;3	3;4;2;3	4	4	0									0	EFO_0007878	0.21199	0
iPS	ENSG00000188293	IGFL1	ENSG00000188293	CHM13_G0029053	IGFL1	IGFL1	protein_coding	protein_coding	0.33	0.38	0.33	0.38	0	0			0	0	1_to_1	identical gene model	0.99929	4	4	1	1	0									0	EFO_0009700	0.19908	0
iPS	ENSG00000188295	ZNF669	ENSG00000188295	CHM13_G0005335	ZNF669	ZNF669	protein_coding	protein_coding	1.99875	2.3525	1.88	2.27	1	1	-0.0193063	0.0530506	0.9714	0.9714	1_to_1	identical gene model		4;4;4;3;3	4;4;4;3;3	5	5	0									0	EFO_0006797	0.053607	0
iPS	ENSG00000188305	PEAK3	ENSG00000188305	CHM13_G0027119	PEAK3	PEAK3	protein_coding	protein_coding	0.12	0.14	0.11	0.12	1	1	-0.0200713	0.0530506	0	0	1_to_1	identical gene model	0.99774	4	4	1	1	0									0	EFO_0007988	0.040694	0
iPS	ENSG00000188306	LRRIQ4	ENSG00000188306	CHM13_G0040431	LRRIQ4	LRRIQ4	protein_coding	protein_coding	0.418571	0.495714	0.48	0.55	1	1	-0.0199737	0.0530506	0	0	1_to_1	identical gene model		5	5	1	1	0									0	EFO_0007989	0.19981	0
iPS	ENSG00000188312	CENPP	ENSG00000188312	CHM13_G0056463	CENPP	CENPP	protein_coding	protein_coding	2.47125	2.845	2.575	3.045	1	1	0.00118564	0.914188	0.92321	0.924336	1_to_1	exon_length_diff		8;5;4;3	8;5;4;3	4	4	0	Variation								0	EFO_0004531	0.20736	0
iPS	ENSG00000188313	PLSCR1	ENSG00000188313	CHM13_G0040085	PLSCR1	PLSCR1	protein_coding	protein_coding	23.5275	27.5987	23.73	26.765	1	1	-0.0215304	0.0537089	0.968519	0.968486	1_to_1	identical gene model	0.999618	9;8;6;8;9;8;7;8;5;2;7;3;8;6;9;6;3;4;2	9;8;6;8;9;8;7;8;5;2;7;3;8;6;9;6;3;4;2	19	19	0									0	EFO_0007874	0.21344	0
iPS	ENSG00000188314	OR7D1P	ENSG00000188314	CHM13_G0027456	OR7D1P	OR7D1P	unprocessed_pseudogene	unprocessed_pseudogene					0	0					1_to_1	identical gene model	0.999357	1	1	1	1	0												0
iPS	ENSG00000188315	C3orf62	ENSG00000188315	CHM13_G0038645	C3orf62	C3orf62	protein_coding	protein_coding	0.485	0.573333	0.33	0.37	1	1	-0.0199202	0.0530506	0.967062	0.967062	1_to_1	identical gene model		3;2;3;4	3;2;3;4	4	4	0									0	EFO_0005192	0.10252	0
iPS	ENSG00000188316	ENO4	ENSG00000188316	CHM13_G0007473	ENO4	ENO4	protein_coding	protein_coding	0.236667	0.204	0.25	0.21	1	1	-0.0199761	0.0530506	0.978858	0.979547	1_to_1	exon_length_diff		14;7;16;11	14;7;16;11	4	4	0									0	EFO_0006930	0.45001	0
iPS	ENSG00000188321	ZNF559	ENSG00000188321	CHM13_G0027463	ZNF559	ZNF559	protein_coding	protein_coding	3.95	4.2125	3.365	3.795	1	1	0.110417	0.0530506	0.99263	0.993357	1_to_1	exon_count_diff		6;7;7;6;7;6;7;4;3;6;4;6;6;3	6;7;7;6;7;7;7;4;3;6;4;6;6;3	14	14	0									0	EFO_0004980	0.072445	0
iPS	ENSG00000188322	SBK1	ENSG00000188322	CHM13_G0021044	SBK1	SBK1	protein_coding	protein_coding	60.855	71.885	57.16	69.455	1	1	-0.0221214	0.0530506	0.19273	0.192519	1_to_1	exon_length_diff		4;4	4;4	2	2	0									0	EFO_0000222	0.27302	0
iPS	ENSG00000188324	OR6C6	ENSG00000188324	CHM13_G0012531	OR6C6	OR6C6	protein_coding	protein_coding					0	0					1_to_1	identical gene model	0.999764	2	2	1	1	0									0	EFO_0000621	0.21332	0
iPS	ENSG00000188334	BSPH1	ENSG00000188334	CHM13_G0029131	BSPH1	BSPH1	protein_coding	protein_coding					0	0					1_to_1	identical gene model	0.999184	6	6	1	1	0									0	EFO_0005116	0.14396	0
iPS	ENSG00000188338	SLC38A3	ENSG00000188338	CHM13_G0038689	SLC38A3	SLC38A3	protein_coding	protein_coding	1.88125	2.1825	1.895	2.275	1	1	-0.019998	0.0530506	0.550691	0.539725	1_to_1	exon_count_diff		5;10;16;4;10;4;4;3;2	5;9;16;4;10;4;4;3;2	9	9	0	Clone Problem								0	EFO_0004318	0.18688	0
iPS	ENSG00000188340	OR6N2	ENSG00000188340	CHM13_G0003535	OR6N2	OR6N2	protein_coding	protein_coding					0	0					1_to_1	identical gene model	0.999912	2;1	2;1	2	2	0									0	EFO_0000621	0.21332	0
iPS	ENSG00000188342	GTF2F2	ENSG00000188342	CHM13_G0014766	GTF2F2	GTF2F2	protein_coding	protein_coding	191.095	223.671	204.66	232.01	1	1	-0.0193606	0.0530506	0.208816	0.20884	1_to_1	identical gene model		8;3;4	8;3;4	3	3	0									0	EFO_0000764	0.59999	0
iPS	ENSG00000188343	CIBAR1	ENSG00000188343	CHM13_G0054344	CIBAR1	CIBAR1	protein_coding	protein_coding	8.015	9.24625	8.415	10	1	1	-0.0167349	0.282409	0.986337	0.986545	1_to_1	exon_count_diff		6;6;10;9;4;9;9;7;8;9;5;10;6;4;4;5;5;3;3	6;6;10;9;4;9;9;7;8;8;5;10;6;4;4;5;5;3;3	19	19	0	GRC Housekeeping				1	?Polydactyly, postaxial, type A9	3	known_molec_cause	0	Orphanet_93334	0.48969	0
iPS	ENSG00000188352	FOCAD	ENSG00000188352	CHM13_G0055449	FOCAD	MSTRG.5573	protein_coding	protein_coding	3.74375	4.1725	2.97	3.74	1	1	-1.00591	0.0034946	0.994975	0.995481	1_to_1	transcript_count_diff		46;4;43;5;5;4;32;6;2;5;1;2;3;5;5;4;6	44;46;4;43;40;45;43;5;5;4;32;6;2;5;1;2;3;5;5;4;6	17	21	0				High Signal Region					0	EFO_0004526	0.40394	0
iPS	ENSG00000188365		ENSG00000188365	CHM13_G0049813	AC092171.1	AC092171.1	lncRNA	lncRNA	0.4375	0.5	0.43	0.495	1	1	-0.0200699	0.0530506	0	0	1_to_1	identical gene model		2	2	1	1	0									0	EFO_0001064	0.0074682	0
iPS	ENSG00000188368	PRR19	ENSG00000188368	CHM13_G0028849	PRR19	PRR19	protein_coding	protein_coding	0.9675	1.1475	0.775	0.92	1	1	-0.0200737	0.0530506	0.984464	0.984464	1_to_1	identical gene model		2;3;3;2	2;3;3;2	4	4	0									0	Orphanet_276234	0.086975	0
iPS	ENSG00000188372	ZP3	ENSG00000188372	CHM13_G0051146	ZP3	ZP3	protein_coding	protein_coding	4.24125	4.87125	3.685	4.545	1	1	0.0598241	0.106959	0.977231	0.974762	1_to_1	identical gene model	0.998135	9;8;7;5;4;2;4	9;8;7;5;4;2;4	7	7	0				High Signal Region	1	Oocyte maturation defect 3	3	known_molec_cause	0	Orphanet_404466	0.58302	0
iPS	ENSG00000188373	GPR15LG	ENSG00000188373	CHM13_G0006851	C10orf99	C10orf99	protein_coding	protein_coding					0	0					1_to_1	identical gene model		3;2	3;2	2	2	0	GRC Housekeeping								0	EFO_1001488	0.13979	0
iPS	ENSG00000188375	H3-5	ENSG00000188375	CHM13_G0011948	H3-5	H3-5	protein_coding	protein_coding	0.9375	1.03375	0.785	0.895	1	1	0.0467997	0.420952	0.613383	0.614473	1_to_1	exon_length_diff		1	1	1	1	0									0	EFO_0004628	0.29362	0
iPS	ENSG00000188379	IFNA2	ENSG00000188379	CHM13_G0055477	IFNA2	IFNA2	protein_coding	protein_coding					0	0					1_to_1	identical gene model	0.999475	1	1	1	1	0									0	EFO_0000571	0.18479	0
iPS	ENSG00000188383	GPAT2P2	ENSG00000188383	CHM13_G0031709	GPAT2P2	GPAT2P2	unprocessed_pseudogene	unprocessed_pseudogene	0.483333	0.602	0.455	0.62	1	1	0.180281	0.419568	0.931081	0.936516	1_to_1	identical gene model		5	5	1	1	0	Path Problem											0
iPS	ENSG00000188384																									0												0
iPS	ENSG00000188385	JAKMIP3	ENSG00000188385	CHM13_G0007705	JAKMIP3	JAKMIP3	protein_coding	protein_coding	0.542	0.634	0.26	0.33	1	1	-0.0192155	0.053216	0.996208	0.996384	1_to_1	exon_length_diff		24;24;22;24;23;23;23;23;24;22;23;24;25;23;24;2;24;20;22;21;16;1;14;2;1	24;24;22;24;23;23;23;23;24;22;23;24;25;23;24;2;24;20;22;21;16;1;14;2;1	25	25	0									0	EFO_0006798	0.30824	0
iPS	ENSG00000188386	PPP3R2	ENSG00000188386	CHM13_G0056691	PPP3R2	PPP3R2	protein_coding	protein_coding					0	0			0.733333	0.733333	1_to_1	identical gene model		1;2	1;2	2	2	0									0	EFO_0004875	0.13712	0
iPS	ENSG00000188388	GOLGA6L3	ENSG00000188388	CHM13_G0019738	GOLGA6L3	GOLGA6L3	unprocessed_pseudogene	unprocessed_pseudogene	0.135	0.165	0.135	0.165	0	0	-0.0201611	0.0530506	0.979167	0.978752	1_to_1	identical gene model		9	9	1	1	0				High Signal Region								0
iPS	ENSG00000188389	PDCD1	ENSG00000188389	CHM13_G0034140	PDCD1	PDCD1	protein_coding	protein_coding	2.85375	3.34875	2.98	3.29	1	1	-0.020198	0.0530506	0.502295	0.502295	1_to_1	identical gene model	0.999905	5;5;3	5;5;3	3	3	0	GRC Housekeeping				1	{Multiple sclerosis, disease progression, modifier of};{Systemic lupus erythematosus, susceptibility to, 2}	3;3	known_molec_cause;known_molec_cause	0	EFO_0003060	0.60253	0
iPS	ENSG00000188393	CLEC2A	ENSG00000188393	CHM13_G0011516	CLEC2A	CLEC2A	protein_coding	protein_coding	0.21	0.24	0.21	0.24	0	0			0	0	1_to_1	identical gene model	0.99871	5;5	5;5	2	2	0									0	EFO_0007985	0.082331	0
iPS	ENSG00000188394	GPR21	ENSG00000188394	CHM13_G0057003	GPR21	GPR21	protein_coding	protein_coding	0.165	0.185	0.165	0.185	0	0	-0.0200084	0.0530506	0	0	1_to_1	exon_length_diff		2	2	1	1	0									0	EFO_0007988	0.045514	0
iPS	ENSG00000188396	DYNLT4	ENSG00000188396	CHM13_G0001423	TCTEX1D4	TCTEX1D4	protein_coding	protein_coding	0.285	0.345	0.285	0.345	0	0			0.7	0.7	1_to_1	identical gene model	0.999576	3;2	3;2	2	2	0									0	EFO_0010642	0.11087	0
iPS	ENSG00000188403	IGHV1OR15-9	ENSG00000188403	CHM13_G0017919	IGHV1OR15-9	IGHV1OR15-9	IG_V_gene	IG_V_gene					0	0					1_to_1	identical gene model	0.999022	2	2	1	1	0	Path Problem								0	EFO_0000384	0.018964	0
iPS	ENSG00000188404	SELL	ENSG00000188404	CHM13_G0003843	SELL	SELL	protein_coding	protein_coding					0	0			1	1	1_to_1	identical gene model		9;9;3;7;2;5;4	9;9;3;7;2;5;4	7	7	0									0	EFO_0005091	0.40353	0
iPS	ENSG00000188408	MAGEB5	ENSG00000188408	CHM13_G0057873	MAGEB5	MAGEB5	protein_coding	protein_coding					0	0					1_to_1	identical gene model		2	2	1	1	0									0	EFO_0000519	0.014438	0
iPS	ENSG00000188419	CHM	ENSG00000188419	CHM13_G0058821	CHM	MSTRG.5910	protein_coding	protein_coding	7.25375	2.245	6.575	1.925	1	1	2.4978	0.00289814	0.735845	0.970809	1_to_1	transcript_count_diff		15;3;5;2;2	13;15;3;5;2;2	5	6	0			High Signal Region		1	Choroideremia	3	known_molec_cause	0	Orphanet_180	0.78955	0
iPS	ENSG00000188424																									0												0
iPS	ENSG00000188425	NANOS2	ENSG00000188425	CHM13_G0029035	NANOS2	NANOS2	protein_coding	protein_coding	0.496667	0.561667	0.525	0.605	1	1	-0.0206741	0.0530506	0	0	1_to_1	identical gene model	0.999233	1	1	1	1	0									0	EFO_0007660	0.16776	0
iPS	ENSG00000188428	BLOC1S5	ENSG00000188428	CHM13_G0046802	BLOC1S5	BLOC1S5	protein_coding	protein_coding	5.02	5.915	5.13	5.95	1	1	-0.019952	0.0530506	0.949471	0.949453	1_to_1	identical gene model	0.999838	5;6;6;2;4;4	5;6;6;2;4;4	6	6	0					1	Hermansky-Pudlak syndrome 11	3	known_molec_cause	0	Orphanet_231531	0.37944	0
iPS	ENSG00000188438	DEFB108F	ENSG00000188438	CHM13_G0041269	DEFB108F	DEFB108F	unprocessed_pseudogene	unprocessed_pseudogene					0	0					1_to_1	identical gene model	0.991329	2	2	1	1	0	Gap											0
iPS	ENSG00000188439	OR4P1P	ENSG00000188439	CHM13_G0009010	OR4P1P	OR4P1P	unprocessed_pseudogene	unprocessed_pseudogene					0	0					1_to_1	identical gene model	0.999472	1	1	1	1	0									0	EFO_0000199	0.0014783	0
iPS	ENSG00000188451	SRP72P2	ENSG00000188451	CHM13_G0049463	SRP72P2	SRP72P2	processed_pseudogene	processed_pseudogene	0.228333	0.296667	0.19	0.3	1	1	-0.112913	0.301238	0.047619	0.047619	1_to_1	identical gene model	0.994365	2	2	1	1	0												0
iPS	ENSG00000188452	CERKL	ENSG00000188452	CHM13_G0033054	CERKL	CERKL	protein_coding	protein_coding					0	0			0.99647	0.99734	1_to_1	exon_count_diff		13;13;10;14;12;11;10;11;11;11;4;4;4;3	13;13;10;14;11;11;9;10;10;10;4;4;4;3	14	14	0					1	Retinitis pigmentosa 26	3	known_molec_cause	0	Orphanet_791	0.77033	0
iPS	ENSG00000188459	WASF4P	ENSG00000188459	CHM13_G0058162	WASF4P	WASF4P	processed_pseudogene	processed_pseudogene	1.8375	2.3925	1.915	2.455	1	1	-0.183203	0.0314923	0.274528	0.265778	1_to_1	identical gene model	0.999598	1	1	1	1	0												0
iPS	ENSG00000188460	ACTBP11	ENSG00000188460	CHM13_G0004818	ACTBP11	ACTBP11	processed_pseudogene	processed_pseudogene					0	0					1_to_1	identical gene model		1	1	1	1	0												0
iPS	ENSG00000188467	SLC24A5	ENSG00000188467	CHM13_G0018770	SLC24A5	SLC24A5	protein_coding	protein_coding	0.21	0.135	0.21	0.1	0	1	-0.0202463	0.0530506	0.998219	0.998219	1_to_1	identical gene model	0.999973	9;2;8;5	9;2;8;5	4	4	0					1	Albinism, oculocutaneous, type VI;[Skin/hair/eye pigmentation 4, fair/dark skin]	3;3	known_molec_cause;known_molec_cause	0	Orphanet_370097	0.73478	0
iPS	ENSG00000188483	IER5L	ENSG00000188483	CHM13_G0057179	IER5L	IER5L	protein_coding	protein_coding	3.275	3.81875	2.745	3.1	1	1	-0.0304867	0.0530506	0.329818	0.3281	1_to_1	exon_length_diff		1	1	1	1	0									0	EFO_0008328	0.29618	0
iPS	ENSG00000188486	H2AX	ENSG00000188486	CHM13_G0010807	H2AX	H2AX	protein_coding	protein_coding	132.229	154.357	126.345	149.475	1	1	-0.0200287	0.0530506	0.832117	0.832117	1_to_1	identical gene model	0.999752	1;2	1;2	2	2	0									0	EFO_0000311	0.39343	0
iPS	ENSG00000188487	INSC	ENSG00000188487	CHM13_G0008381	INSC	INSC	protein_coding	protein_coding	0.176	0.204	0.17	0.21	1	1	-0.0202984	0.0530506	0.99399	0.99399	1_to_1	identical gene model		13;13;13;13;11;12;8;5	13;13;13;13;11;12;8;5	8	8	0									0	EFO_0009270	0.70635	0
iPS	ENSG00000188488	SERPINA5	ENSG00000188488	CHM13_G0017317	SERPINA5	SERPINA5	protein_coding	protein_coding	0.401429	0.43375	0.28	0.31	1	1	-0.0194753	0.0530506	0.996465	0.996446	1_to_1	identical gene model	0.9991	7;2;3;5;4;6;2;4;2;5;2;2	7;2;3;5;4;6;2;4;2;5;2;2	12	12	0									0	EFO_0004696	0.4523	0
iPS	ENSG00000188493	C19orf54	ENSG00000188493	CHM13_G0028755	C19orf54	C19orf54	protein_coding	protein_coding	14.0913	16.58	12.995	14.73	1	1	-0.0204674	0.0530506	0.89623	0.896183	1_to_1	identical gene model		9;6;6;5;2;6;7;8;6;2	9;6;6;5;2;6;7;8;6;2	10	10	0									0	EFO_0004246	0.094786	0
iPS	ENSG00000188501	LCTL	ENSG00000188501	CHM13_G0019200	LCTL	LCTL	protein_coding	protein_coding	1.03875	1.2025	0.88	1.07	1	1	-0.0197734	0.0530506	0.989425	0.989425	1_to_1	exon_length_diff		13;12;9;4;3	13;12;9;4;3	5	5	0									0	EFO_0004509	0.28954	0
iPS	ENSG00000188505	NCCRP1	ENSG00000188505	CHM13_G0028667	NCCRP1	NCCRP1	protein_coding	protein_coding	6.37875	7.43625	6.295	7.135	1	1	-0.0199173	0.0530506	0	0	1_to_1	identical gene model		6	6	1	1	0									0	EFO_0005922	0.044638	0
iPS	ENSG00000188508	KRTDAP	ENSG00000188508	CHM13_G0028476	KRTDAP	KRTDAP	protein_coding	protein_coding	1.36	1.53333	0.89	1.11	1	1	-0.0200684	0.0530506	0.967694	0.967694	1_to_1	identical gene model		6;6;5	6;6;5	3	3	0									0	EFO_0000181	0.056915	0
iPS	ENSG00000188511	MIR3667HG	ENSG00000188511	CHM13_G0037737	C22orf34	C22orf34	lncRNA	lncRNA	0.241429	0.25625	0.22	0.255	1	1	-0.0202431	0.0530506	0.0535714	0.0535714	1_to_1	exon_count_diff		5;4;3;5;4;5;4	4;4;3;5;4;5;4	7	7	0	Variation, Clone Problem								0	HP_0100806	0.0035129	0
iPS	ENSG00000188512		ENSG00000188512	CHM13_G0053441	AF279873.1	AF279873.1	processed_pseudogene	processed_pseudogene	4.15	4.27375	3.5	3.64	1	1	0.168853	0.336453	0.0416667	0.179167	1_to_1	identical gene model		1	1	1	1	0												0
iPS	ENSG00000188517	COL25A1	ENSG00000188517	CHM13_G0042557	COL25A1	COL25A1	protein_coding	protein_coding	0.7225	0.865	0.26	0.285	1	1	-0.0193484	0.0530506	0.989287	0.989603	1_to_1	exon_length_diff		38;39;37;35;36;3;35;33;4;2	38;39;37;35;36;3;35;33;4;2	10	10	0					1	Ataxia, cerebellar, Cayman type;Fibrosis of extraocular muscles, congenital, 5	3;3	known_molec_cause;known_molec_cause	0	Orphanet_45358	0.59981	0
iPS	ENSG00000188522	FAM83G	ENSG00000188522	CHM13_G0023420	FAM83G	FAM83G	protein_coding	protein_coding	27.4163	32.0925	24.98	29.62	1	1	-0.0216953	0.0530506	0.4883	0.491405	1_to_1	exon_count_diff		6;6;3;2	6;5;3;2	4	4	0									0	Orphanet_1410	0.10029	0
iPS	ENSG00000188523	CFAP77	ENSG00000188523	CHM13_G0057257	CFAP77	CFAP77	protein_coding	protein_coding	0.28	0.321429	0.28	0.34	1	1	-0.0202146	0.0530506	0.953119	0.953119	1_to_1	identical gene model	0.998908	4;7;6	4;7;6	3	3	0									0	HP_0000737;EFO_0009594	0.31497	0
iPS	ENSG00000188525		ENSG00000188525	CHM13_G0030099	AC010969.1	AC010969.1	lncRNA	lncRNA					0	0			1	1	1_to_1	identical gene model		3;2	3;2	2	2	0												0
iPS	ENSG00000188529	SRSF10	ENSG00000188529	CHM13_G0000743	SRSF10	SRSF10	protein_coding	protein_coding	27.5138	31.9325	21.845	25.5	1	1	-0.0316329	0.143734	0.974622	0.98137	1_to_1	transcript_count_diff		6;6;7;6;5;4;6;6;6;4;5;5;3;2;3;2	6;6;6;6;7;6;5;4;6;6;6;6;4;5;5;3;2;3;2	16	19	0	Localization Problem								0	EFO_0005192	0.21036	0
iPS	ENSG00000188536	HBA2	ENSG00000188536	CHM13_G0020140	HBA2	HBA2	protein_coding	protein_coding	0.67	0.83	0.67	0.83	0	0			0.992647	0.992647	1_to_1	identical gene model	0.999581	3;3;2;2	3;3;2;2	4	4	0	Variation				1	Erythrocytosis 7;Heinz body anemia;Hemoglobin H disease, deletional and nondeletional;Thalassemia, alpha-	3;3;3;3	known_molec_cause;known_molec_cause;known_molec_cause;known_molec_cause	0	Orphanet_846	0.70865	0
iPS	ENSG00000188542	DUSP28	ENSG00000188542	CHM13_G0034090	DUSP28	DUSP28	protein_coding	protein_coding	2.18125	2.54125	2.35	2.725	1	1	-0.019976	0.0530506	0.64189	0.64189	1_to_1	identical gene model	0.99998	3;2;3;2;2	3;2;3;2;2	5	5	0									0	EFO_0004527	0.18163	0
iPS	ENSG00000188549	CCDC9B	ENSG00000188549	CHM13_G0018516	CCDC9B	CCDC9B	protein_coding	protein_coding		0.1		0.1	0	0			0.995625	0.995625	1_to_1	identical gene model	0.999924	8;7;11;5;5;5;3	8;7;11;5;5;5;3	7	7	0	Variation								0	MONDO_0005148	0.3312	0
iPS	ENSG00000188554	NBR1	ENSG00000188554	CHM13_G0024407	NBR1	NBR1	protein_coding	protein_coding	2.00625	2.4525	1.385	1.755	1	1	-0.305372	0.101602	0.998379	0.99879	1_to_1	transcript_count_diff		21;3;18;21;2;21;5	21;3;20;20;18;21;2;21;5	7	9	0	Gap, Clone Problem, Unknown, GRC Housekeeping								0	Orphanet_552	0.081339	0
iPS	ENSG00000188558	OR2G6	ENSG00000188558	CHM13_G0005415	OR2G6	OR2G6	protein_coding	protein_coding					0	0					1_to_1	exon_count_diff		2;1	1;1	2	2	1	Variation								0	MONDO_0024622	0.21967	0
iPS	ENSG00000188559	RALGAPA2	ENSG00000188559	CHM13_G0034543	RALGAPA2	RALGAPA2	protein_coding	protein_coding	1.3375	1.5525	1.34	1.515	1	1	-0.0144524	0.0608367	0.975393	0.975484	1_to_1	exon_length_diff		40;33;10;6;4;4	40;33;10;6;4;4	6	6	0									0	EFO_0004587	0.22648	0
iPS	ENSG00000188566	NDOR1	ENSG00000188566	CHM13_G0057452	NDOR1	NDOR1	protein_coding	protein_coding	5.68875	6.655	2.44	2.95	1	1	-0.0194071	0.0530506	0.95852	0.95852	1_to_1	identical gene model		8;14;3;13;14	8;14;3;13;14	5	5	0	Localization Problem								0	EFO_0007986	0.32679	0
iPS	ENSG00000188573	FBLL1	ENSG00000188573	CHM13_G0046265	FBLL1	FBLL1	protein_coding	protein_coding	23.7213	27.6112	20.59	24.395	1	1	-0.0183278	0.0718529	0	0	1_to_1	identical gene model		1	1	1	1	0									0	EFO_0007629	0.19615	0
iPS	ENSG00000188580	NKAIN2	ENSG00000188580	CHM13_G0048931	NKAIN2	NKAIN2	protein_coding	protein_coding					0	0			1	1	1_to_1	exon_length_diff		7;4;5;8;2;3	7;4;5;8;2;3	6	6	0				High Signal Region					0	MONDO_0005090	0.43551	0
iPS	ENSG00000188581	KRTAP1-1	ENSG00000188581	CHM13_G0024245	KRTAP1-1	KRTAP1-1	protein_coding	protein_coding					0	0					1_to_1	identical gene model		1	1	1	1	0	Localization Problem, Variation, GRC Housekeeping								0	EFO_0000181;EFO_0000349;EFO_0000519	0.18479	0
iPS	ENSG00000188582	PAQR9	ENSG00000188582	CHM13_G0040051	PAQR9	PAQR9	protein_coding	protein_coding	2.505	2.94375	2.495	2.87	1	1	-0.0198964	0.0530506	0.123514	0.123514	1_to_1	exon_length_diff		3;3;1	3;3;1	3	3	0									0	EFO_0004530	0.43264	0
iPS	ENSG00000188585	CLEC20A	ENSG00000188585	CHM13_G0003998	CLEC20A	CLEC20A	protein_coding	protein_coding	0.324	0.384	0.3	0.32	1	1	-0.0201187	0.0530506	0.85947	0.85947	1_to_1	identical gene model	0.999895	8;4;8;4	8;4;8;4	4	4	0									0	EFO_0004532	0.090451	0
iPS	ENSG00000188596	CFAP54	ENSG00000188596	CHM13_G0013293	CFAP54	CFAP54	protein_coding	protein_coding	0.545	0.625	0.545	0.625	0	0	-0.0201304	0.0530506	0.831439	0.831439	1_to_1	identical gene model	0.999506	2;12;68;19;3;6;46;8;27	2;12;68;19;3;6;46;8;27	9	9	0				High Signal Region					0	EFO_0004639	0.27754	0
iPS	ENSG00000188599	NPIPP1	ENSG00000188599	CHM13_G0020725	NPIPP1	NPIPP1	transcribed_unprocessed_pseudogene	transcribed_unprocessed_pseudogene	1.60286	1.80286	1	1.14	1	1	0.0934114	0.357553	0.997578	0.997911	1_to_1	identical gene model		9;8;4	9;8;4	3	3	0	Unknown			Low Mappability								0
iPS	ENSG00000188603	CLN3	ENSG00000188603	CHM13_G0021066	CLN3	CLN3	protein_coding	protein_coding	0.85875	0.90375	0.76	0.795	1	1	-0.0823694	0.11514	0.999397	0.999354	1_to_1	exon_count_diff		3;4;3;2;17;3;4;15;2;5;15;14;16;10;15;15;15;13;12;13;14;9;7;13;14;15;8;17;15;14;4;6;12;10;10;11;13;6;14;7;12;7;14;13;15;13;6;5;9;14;14;14;11;13;12;14;11;9;7;4;4;6	3;4;3;2;17;3;4;15;2;5;15;13;16;10;14;15;15;13;11;13;14;9;7;12;13;15;8;17;14;13;4;6;12;9;10;11;12;6;14;6;12;7;14;13;13;12;5;5;9;14;13;14;10;13;11;14;11;9;6;4;4;5	62	62	0	Clone Problem				1	Ceroid lipofuscinosis, neuronal, 3	3	known_molec_cause	0	Orphanet_228346	0.77608	0
iPS	ENSG00000188610	FAM72B	ENSG00000188610	CHM13_G0002823	FAM72B	FAM72B	protein_coding	protein_coding	1.6675	1.95625	1.72	1.91	1	1	-0.0194845	0.0530506	0.997778	0.997778	1_to_1	identical gene model		4;4;3;4;5;4;1	4;4;3;4;5;4;1	7	7	0	Gap, Clone Problem, Path Problem			High Signal Region					0	EFO_0000305	0.19954	0
iPS	ENSG00000188611	ASAH2	ENSG00000188611	CHM13_G0006342	ASAH2	ASAH2	protein_coding	protein_coding	0.915714	1.155	0.82	1.15	1	1	0.305601	0.777994	0.927421	0.91332	1_to_1	exon_length_diff		22;4;18;19;20;19;6	22;4;18;19;20;19;6	7	7	0	Path Problem, GRC Housekeeping								0	EFO_0007937	0.44815	0
iPS	ENSG00000188612	SUMO2	ENSG00000188612	CHM13_G0025351	SUMO2	SUMO2	protein_coding	protein_coding	266.486	311.231	304.81	348.995	1	1	-0.0202356	0.0537555	0.800236	0.800161	1_to_1	exon_length_diff		4;3;4	4;3;4	3	3	0	Clone Problem, Localization Problem								0	EFO_0000304	0.27323	0
iPS	ENSG00000188613	NANOS1	ENSG00000188613	CHM13_G0007508	NANOS1	NANOS1	protein_coding	protein_coding	1.68875	2.1475	1.65	2.025	1	1	-0.114757	0.053304	0.821206	0.812291	1_to_1	exon_length_diff		1;1	1;1	2	2	0					1	Spermatogenic failure 12	3	known_molec_cause	0	Orphanet_399805;Orphanet_399808	0.50201	0
iPS	ENSG00000188620	HMX3	ENSG00000188620	CHM13_G0007586	HMX3	HMX3	protein_coding	protein_coding	0.76375	0.86875	0.655	0.79	1	1	0.0169942	0.550415	0	0	1_to_1	exon_length_diff		2	2	1	1	0									0	EFO_0005271	0.25157	0
iPS	ENSG00000188624	IGFL3	ENSG00000188624	CHM13_G0029044	IGFL3	IGFL3	protein_coding	protein_coding	0.59	0.696	0.45	0.53	1	1	-0.0201402	0.0530506	0	0	1_to_1	identical gene model		4	4	1	1	0									0	EFO_0004529	0.043285	0
iPS	ENSG00000188626	GOLGA8M	ENSG00000188626	CHM13_G0018242	GOLGA8M	GOLGA8M	protein_coding	protein_coding	0.248	0.2575	0.26	0.28	1	1	0.0881639	0.732437	0.723413	0.760771	1_to_1	identical gene model	0.999654	19;6	19;6	2	2	0	Clone Problem, Gap, Missing sequence, Variation			High Signal Region					0	EFO_0003924	0.36386	0
iPS	ENSG00000188629	ZNF177	ENSG00000188629	CHM13_G0027466	ZNF177	ZNF177	protein_coding	protein_coding	2.2475	3.07375	2.18	3.25	1	1	-0.267828	0.0530506	0.975392	0.971387	1_to_1	identical gene model	0.999114	9;5;6;5	9;5;6;5	4	4	0									0	EFO_0004833	0.098039	0
iPS	ENSG00000188636	RTL6	ENSG00000188636	CHM13_G0037647	RTL6	RTL6	protein_coding	protein_coding	31.4475	36.1925	29.205	31.925	1	1	0.0249075	0.551291	0	0	1_to_1	exon_length_diff		2	2	1	1	0	Clone Problem								0	EFO_0004337	0.31026	0
iPS	ENSG00000188641	DPYD	ENSG00000188641	CHM13_G0002346	DPYD	DPYD	protein_coding	protein_coding	0.55	0.63875	0.54	0.61	1	1	-0.0199315	0.0530506	0.193552	0.193552	1_to_1	identical gene model	0.999957	23;4;6;3;6	23;4;6;3;6	5	5	0	Clone Problem			High Signal Region	1	5-fluorouracil toxicity;Dihydropyrimidine dehydrogenase deficiency;Dihydropyrimidinuria	3;3;3	known_molec_cause;known_molec_cause;known_molec_cause	1	Orphanet_1675	0.82199	0
iPS	ENSG00000188643	S100A16	ENSG00000188643	CHM13_G0003270	S100A16	S100A16	protein_coding	protein_coding	11.1662	13.0025	11.09	12.57	1	1	-0.0199907	0.0530506	0.974939	0.974939	1_to_1	identical gene model		3;3;3;3;3	3;3;3;3;3	5	5	0									0	EFO_0007985	0.066482	0
iPS	ENSG00000188646		ENSG00000188646	CHM13_G0012989	AC123904.1	AC123904.1	processed_pseudogene	processed_pseudogene					0	0					1_to_1	identical gene model		1	1	1	1	0												0
iPS	ENSG00000188647	PTAR1	ENSG00000188647	CHM13_G0056148	PTAR1	MSTRG.5618	protein_coding	protein_coding	14.2888	16.26	13.955	15.845	1	1	0.528823	0.0530506	0.980211	0.994872	1_to_1	transcript_count_diff		5;8;3;2;3;2	6;5;8;7;7;6;3;2;3;2	6	10	0									0	EFO_0010773	0.022931	0
iPS	ENSG00000188649	CC2D2B	ENSG00000188649	CHM13_G0007098	CC2D2B	CC2D2B	protein_coding	protein_coding	0.37	0.426667	0.295	0.35	1	1	-0.02003	0.0530506	0.917933	0.917933	1_to_1	identical gene model	0.999495	6;8;35;25;5;12;2;14;7;12;9	6;8;35;25;5;12;2;14;7;12;9	11	11	0									0	EFO_0004526	0.1275	0
iPS	ENSG00000188655	RNASE9	ENSG00000188655	CHM13_G0015766	RNASE9	RNASE9	protein_coding	protein_coding					0	0			1	1	1_to_1	identical gene model	0.999777	2;5;3;4;5;3;3;4;4;4;2	2;5;3;4;5;3;3;4;4;4;2	11	11	0									0	Orphanet_276234	0.084285	0
iPS	ENSG00000188659	SAXO2	ENSG00000188659	CHM13_G0019622	SAXO2	SAXO2	protein_coding	protein_coding	5.80625	6.655	3.145	3.695	1	1	0.0190124	0.533182	0.77948	0.784901	1_to_1	exon_length_diff		2;3;2;3;4;4;3;2	2;3;2;3;4;4;3;2	8	8	0	Unknown								0	EFO_0004784	0.15794	0
iPS	ENSG00000188660	LINC00319	ENSG00000188660	CHM13_G0036252	LINC00319	LINC00319	lncRNA	lncRNA		0.16		0.16	0	0			0.9875	0.906818	1_to_1	identical gene model	0.999567	4;3;2	4;3;2	3	3	0									0	EFO_0000199	0.016262	0
iPS	ENSG00000188662	H1-9P	ENSG00000188662	CHM13_G0024737	H1-9P	H1-9P	transcribed_unitary_pseudogene	transcribed_unitary_pseudogene					0	0					1_to_1	identical gene model	0.999893	2;1	2;1	2	2	0	GRC Housekeeping, Gap								0	EFO_0000616	0.0036958	0
iPS	ENSG00000188668	OR7E90P	ENSG00000188668	CHM13_G0032703	OR7E90P	OR7E90P	unprocessed_pseudogene	unprocessed_pseudogene					0	0					1_to_1	identical gene model	0.998249	1	1	1	1	0	Path Problem											0
iPS	ENSG00000188672	RHCE	ENSG00000188672	CHM13_G0000784	RHCE	RHCE	protein_coding	protein_coding	0.16	0.19	0.16	0.19	0	0			0.994505	0.994505	1_to_1	identical gene model	0.99772	10;7;12;4;7;9;9;7;4;4	10;7;12;4;7;9;9;7;4;4	10	10	0	Variation				1	Rh-null disease, amorph type	3	known_molec_cause	0	MONDO_0019107	0.54885	0
iPS	ENSG00000188674	C2orf80	ENSG00000188674	CHM13_G0033488	C2orf80	C2orf80	protein_coding	protein_coding	0.22	0.26	0.22	0.26	0	0			0.958333	0.982143	1_to_1	exon_length_diff		5;9;7;5;6;6;4	5;9;7;5;6;6;4	7	7	0									0	EFO_0005543	0.3598	0
iPS	ENSG00000188676	IDO2	ENSG00000188676	CHM13_G0053550	IDO2	IDO2	protein_coding	protein_coding					0	0			0.971429	0.971429	1_to_1	exon_length_diff		11;11;10;4	11;11;10;4	4	4	0									0	EFO_0005664	0.28943	0
iPS	ENSG00000188677	PARVB	ENSG00000188677	CHM13_G0037635	PARVB	PARVB	protein_coding	protein_coding	3.2875	3.81	3.175	3.755	1	1	-0.0252791	0.10697	0.966988	0.96678	1_to_1	exon_length_diff		14;13;5;12;7;13;4;2;3;2	14;13;5;12;7;13;4;2;3;2	10	10	0	Clone Problem								0	EFO_0005091	0.40162	0
iPS	ENSG00000188681	TEKT4P2	ENSG00000188681	CHM13_G0035629	TEKT4P2	TEKT4P2	transcribed_unprocessed_pseudogene	transcribed_unprocessed_pseudogene	0.2825	1.32	0.255	0.87	1	1			0.856624	0.459567	1_to_1	identical gene model	0.999559	4;6	4;6	2	2	0	Gap, Localization Problem, GRC Housekeeping			High Signal Region								0
iPS	ENSG00000188686																									0												0
iPS	ENSG00000188687	SLC4A5	ENSG00000188687	CHM13_G0031210	SLC4A5	SLC4A5	protein_coding	protein_coding	1.185	1.36667	0.9	1.085	1	1	-0.0197784	0.0530506	0.999238	0.999238	1_to_1	identical gene model	0.999957	31;26;29;28;4;5;24;25;23;31;2;4;5;7	31;26;29;28;4;5;24;25;23;31;2;4;5;7	14	14	0									0	HP_0000539	0.16958	0
iPS	ENSG00000188690	UROS	ENSG00000188690	CHM13_G0007636	UROS	UROS	protein_coding	protein_coding	17.5113	20.29	17.61	20.61	1	1	-0.0184004	0.0871269	0.971982	0.971984	1_to_1	identical gene model	0.999281	3;4;2;4;9;10;7;13;10;10;9;5;6;8;5;11;8;9;8;7;6	3;4;2;4;9;10;7;13;10;10;9;5;6;8;5;11;8;9;8;7;6	21	21	0					1	Porphyria, congenital erythropoietic	3	known_molec_cause	1	Orphanet_79277	0.84241	0
iPS	ENSG00000188691	OR56A5	ENSG00000188691	CHM13_G0008143	OR56A5	OR56A5	protein_coding	protein_coding					0	0					1_to_1	identical gene model		2;1	2;1	2	2	0												0
iPS	ENSG00000188693	CYP51A1-AS1	ENSG00000188693	CHM13_G0051318	CYP51A1-AS1	CYP51A1-AS1	lncRNA	lncRNA	0.195	0.192	0.185	0.18	1	1	-0.0201605	0.0530506	0.613095	0.613095	1_to_1	identical gene model		5;4	5;4	2	2	0												0
iPS	ENSG00000188694	KRTAP24-1	ENSG00000188694	CHM13_G0035914	KRTAP24-1	KRTAP24-1	protein_coding	protein_coding					0	0					1_to_1	identical gene model		1	1	1	1	0									0	EFO_0000519	0.18479	0
iPS	ENSG00000188706	ZDHHC9	ENSG00000188706	CHM13_G0059414	ZDHHC9	ZDHHC9	protein_coding	protein_coding	13.925	16.27	13.9	16.655	1	1	-0.0190246	0.0585048	0.774216	0.774213	1_to_1	identical gene model	0.99999	11;10;6;5;2	11;10;6;5;2	5	5	0					1	Intellectual developmental disorder, X-linked, syndromic, Raymond type	3	known_molec_cause	0	MONDO_0010427	0.75934	0
iPS	ENSG00000188707	ZBED10P	ENSG00000188707	CHM13_G0052527	ZBED6CL	ZBED6CL	protein_coding	protein_coding	11.0762	12.8637	8.695	9.85	1	1	-0.0139645	0.0801274	0.248514	0.248869	1_to_1	identical gene model	0.998155	3;3	3;3	2	2	0									0	EFO_0004573	0.14268	0
iPS	ENSG00000188710	QRFP	ENSG00000188710	CHM13_G0057225	QRFP	QRFP	protein_coding	protein_coding	0.296667	0.32	0.25	0.285	1	1	0.0232659	0.66428	0.222222	0.222222	1_to_1	exon_length_diff		3;1	3;1	2	2	0									0	EFO_0000519	0.26245	0
iPS	ENSG00000188712	OR13D3P	ENSG00000188712	CHM13_G0056722	OR13D3P	OR13D3P	unprocessed_pseudogene	unprocessed_pseudogene					0	0					1_to_1	identical gene model	0.998077	1	1	1	1	0												0
iPS	ENSG00000188716	DUSP29	ENSG00000188716	CHM13_G0006703	DUPD1	DUPD1	protein_coding	protein_coding	0.745	0.855	0.745	0.855	0	0			0	0	1_to_1	identical gene model		3	3	1	1	0	GRC Housekeeping								0	EFO_0004339	0.41281	0
iPS	ENSG00000188722																									0												0
iPS	ENSG00000188725	SMIM15	ENSG00000188725	CHM13_G0044519	SMIM15	SMIM15	protein_coding	protein_coding	75.8988	89.0463	75.875	89.32	1	1	-0.0193606	0.0530506	0.28328	0.283334	1_to_1	exon_length_diff		3;4	3;4	2	2	0									0	MONDO_0005090	0.3244	0
iPS	ENSG00000188729	OSTN	ENSG00000188729	CHM13_G0040809	OSTN	OSTN	protein_coding	protein_coding	0.702	0.818	0.61	0.65	1	1	-0.0207145	0.0530506	0.124444	0.124444	1_to_1	identical gene model		4;3	4;3	2	2	0									0	EFO_0004339	0.44106	0
iPS	ENSG00000188730	VWC2	ENSG00000188730	CHM13_G0050570	VWC2	VWC2	protein_coding	protein_coding	0.82	0.9425	0.59	0.69	1	1	-0.0131106	0.316024	0	0	1_to_1	identical gene model	0.993885	4	4	1	1	0									0	EFO_0004784	0.42813	0
iPS	ENSG00000188732	FAM221A	ENSG00000188732	CHM13_G0050078	FAM221A	FAM221A	protein_coding	protein_coding	2.9075	3.42125	2.89	3.21	1	1	-0.00589843	0.80438	0.979266	0.979198	1_to_1	exon_length_diff		6;8;8;6;5;5;7;3	6;8;8;6;5;5;7;3	8	8	0									0	EFO_0008328	0.097288	0
iPS	ENSG00000188735	TMEM120B	ENSG00000188735	CHM13_G0013843	TMEM120B	TMEM120B	protein_coding	protein_coding	10.1925	12.3812	8.285	9.81	1	1	-0.0920334	0.0224189	0.839086	0.832468	1_to_1	exon_length_diff		13;12;10;6;3;2;6	13;12;10;6;3;2;6	7	7	0									0	EFO_0004584	0.36426	0
iPS	ENSG00000188738	FSIP2	ENSG00000188738	CHM13_G0033098	FSIP2	FSIP2	protein_coding	protein_coding	0.97625	1.10375	0.72	0.755	1	1	-0.00431364	0.784222	0.598548	0.601275	1_to_1	exon_length_diff		23;2;2;8;7;9	23;2;2;8;7;9	6	6	0				High Signal Region	1	Spermatogenic failure 34	3	known_molec_cause	0	Orphanet_276234	0.5827	0
iPS	ENSG00000188739	RBM34	ENSG00000188739	CHM13_G0005115	RBM34	RBM34	protein_coding	protein_coding	11.6575	13.6975	11.29	13.27	1	1	-0.0199941	0.0530506	0.991629	0.991631	1_to_1	identical gene model	0.999862	11;3;10;9;5;3;5;2;3;4	11;3;10;9;5;3;5;2;3;4	10	10	0									0	EFO_0004611	0.22437	0
iPS	ENSG00000188747	NOXA1	ENSG00000188747	CHM13_G0057469	NOXA1	NOXA1	protein_coding	protein_coding	0.73	0.84125	0.59	0.71	1	1	-0.0206587	0.0530506	0.863615	0.855451	1_to_1	identical gene model	0.999209	14;12	14;12	2	2	0									0	EFO_0003106	0.19748	0
iPS	ENSG00000188755	TBC1D3P2	ENSG00000188755	CHM13_G0025021	TBC1D3P2	TBC1D3P2	transcribed_unprocessed_pseudogene	transcribed_unprocessed_pseudogene					0	0			1	1	1_to_1	identical gene model	0.99785	14;13;14	14;13;14	3	3	0	Gap											0
iPS	ENSG00000188760	TMEM198	ENSG00000188760	CHM13_G0033706	TMEM198	TMEM198	protein_coding	protein_coding	1.63625	1.925	2.08	2.375	1	1	-0.0266206	0.117147	0.955253	0.955225	1_to_1	identical gene model	0.998255	6;3;5;3	6;3;5;3	4	4	0	Variation								0	EFO_0004462	0.14601	0
iPS	ENSG00000188761	BCL2L15	ENSG00000188761	CHM13_G0002655	BCL2L15	BCL2L15	protein_coding	protein_coding	0.12	0.15	0.12	0.15	0	0	-0.01999	0.0530506	0.914286	0.911905	1_to_1	exon_length_diff		4;2;2;3;2;3;3	4;2;2;3;2;3;3	7	7	0	Variation								0	EFO_0000305	0.24172	0
iPS	ENSG00000188763	FZD9	ENSG00000188763	CHM13_G0051049	FZD9	FZD9	protein_coding	protein_coding	8.265	9.59875	7.755	9.175	1	1	-0.0175356	0.0530506	0	0	1_to_1	identical gene model	0.999744	1	1	1	1	0	Gap, Path Problem								0	EFO_0004633	0.19288	0
iPS	ENSG00000188765	TMSB4XP2	ENSG00000188765	CHM13_G0030015	TMSB4XP2	TMSB4XP2	unprocessed_pseudogene	unprocessed_pseudogene	31.084	36.666	32.51	39.16	1	1	-0.0218531	0.0530506	0.267179	0.267179	1_to_1	identical gene model	0.996181	1	1	1	1	0												0
iPS	ENSG00000188766	SPRED3	ENSG00000188766	CHM13_G0028629	SPRED3	SPRED3	protein_coding	protein_coding	11.665	12.1312	10.1	10.32	1	1	1.3727	0.0222896	0.322928	0.806324	1_to_1	transcript_count_diff		5;6;5;5;5;4;2	5;6;6;5;5;5;4;2	7	8	0									0	EFO_0000311;Orphanet_638	0.36958	0
iPS	ENSG00000188770	OPTC	ENSG00000188770	CHM13_G0004422	OPTC	OPTC	protein_coding	protein_coding	5.66375	6.56625	5.455	6.59	1	1	-0.0157372	0.094606	0.26356	0.263985	1_to_1	identical gene model	0.999608	8;4	8;4	2	2	0									0	EFO_0004340	0.37689	0
iPS	ENSG00000188771	PLET1	ENSG00000188771	CHM13_G0010620	PLET1	PLET1	protein_coding	protein_coding					0	0					1_to_1	identical gene model	0.995928	4	4	1	1	0									0	EFO_0009270	0.24306	0
iPS	ENSG00000188778	ADRB3	ENSG00000188778	CHM13_G0053495	ADRB3	ADRB3	protein_coding	protein_coding	0.271667	0.318333	0.24	0.275	1	1	-0.0204886	0.0530506	0.34375	0.34375	1_to_1	identical gene model		2;1	2;1	2	2	0					1	{Obesity, susceptibility to}	3	known_molec_cause	0	EFO_0000537	0.61414	0
iPS	ENSG00000188779	SKOR1	ENSG00000188779	CHM13_G0019220	SKOR1	SKOR1	protein_coding	protein_coding					0	0			1	1	1_to_1	exon_length_diff		15;9;9;9	15;9;9;9	4	4	0									0	EFO_0004340	0.43017	0
iPS	ENSG00000188782	CATSPER4	ENSG00000188782	CHM13_G0000818	CATSPER4	CATSPER4	protein_coding	protein_coding					0	0			1	1	1_to_1	identical gene model	0.998367	9;10;10	9;10;10	3	3	0									0	EFO_0000389	0.24972	0
iPS	ENSG00000188783	PRELP	ENSG00000188783	CHM13_G0004421	PRELP	PRELP	protein_coding	protein_coding	0.4875	0.57125	0.52	0.595	1	1	-0.0196734	0.0530506	0	0	1_to_1	exon_length_diff		3	3	1	1	0									0	EFO_0000389	0.26091	0
iPS	ENSG00000188784	PLA2G2E	ENSG00000188784	CHM13_G0000612	PLA2G2E	PLA2G2E	protein_coding	protein_coding					0	0					1_to_1	identical gene model		4	4	1	1	0									0	EFO_0000729	0.39648	0
iPS	ENSG00000188785	ZNF548	ENSG00000188785	CHM13_G0029838	ZNF548	ZNF548	protein_coding	protein_coding	1.75	2.085	1.955	2.255	1	1	-0.0192075	0.0530506	0.995625	0.995625	1_to_1	identical gene model	0.999994	3;4;4;4;3;5;5;5;5;4;5;2	3;4;4;4;3;5;5;5;5;4;5;2	12	12	0									0	EFO_0004980	0.20501	0
iPS	ENSG00000188786	MTF1	ENSG00000188786	CHM13_G0001183	MTF1	MTF1	protein_coding	protein_coding	6.87	8.08125	6.805	7.685	1	1	-0.0207791	0.0530506	0.0188229	0.0188162	1_to_1	identical gene model	0.999992	11;2	11;2	2	2	0									0	EFO_0005763	0.12773	0
iPS	ENSG00000188800	TMCO2	ENSG00000188800	CHM13_G0001257	TMCO2	TMCO2	protein_coding	protein_coding					0	0					1_to_1	identical gene model		3;2	3;2	2	2	0									0	EFO_0004587	0.029347	0
iPS	ENSG00000188801	ZNF322P1	ENSG00000188801	CHM13_G0056595	ZNF322P1	ZNF322P1	processed_pseudogene	processed_pseudogene	2.62875	4.40625	1.31	3.6	1	1	-0.98818	0.0530506	0.931435	0.907222	1_to_1	identical gene model	0.999504	1	1	1	1	0												0
iPS	ENSG00000188803	SHISA6	ENSG00000188803	CHM13_G0023170	SHISA6	SHISA6	protein_coding	protein_coding	3.27857	3.81571	3.71	4.35	1	1	-0.0205365	0.0530506	0.911365	0.911365	1_to_1	identical gene model	0.999956	6;5;4;3	6;5;4;3	4	4	0									0	EFO_0005271	0.44631	0
iPS	ENSG00000188807	TMEM201	ENSG00000188807	CHM13_G0000292	TMEM201	TMEM201	protein_coding	protein_coding	7.9175	9.2475	6.68	8.04	1	1	-0.0191186	0.0530506	0.864077	0.85964	1_to_1	exon_length_diff		11;6;8;2;6	11;6;8;2;6	5	5	0									0	EFO_0007010	0.061052	0
iPS	ENSG00000188811	NHLRC3	ENSG00000188811	CHM13_G0014656	NHLRC3	NHLRC3	protein_coding	protein_coding	6.055	7.2125	5.755	6.655	1	1	-0.0202103	0.0530506	0.961055	0.961047	1_to_1	identical gene model	0.999963	2;7;6;7;2	2;7;6;7;2	5	5	0									0	EFO_0004339	0.094821	0
iPS	ENSG00000188816	HMX2	ENSG00000188816	CHM13_G0007587	HMX2	HMX2	protein_coding	protein_coding	18.2037	21.3788	17.795	21.395	1	1	-0.0198114	0.0530506	0	0	1_to_1	identical gene model		2	2	1	1	0									0	EFO_0005271	0.28211	0
iPS	ENSG00000188817	SNTN	ENSG00000188817	CHM13_G0038938	SNTN	SNTN	protein_coding	protein_coding	0.535	0.61875	0.53	0.63	1	1	-0.0209854	0.0530506	0.071875	0.071875	1_to_1	exon_length_diff		4;5;4	4;5;4	3	3	0									0	EFO_0007874	0.31639	0
iPS	ENSG00000188818	ZDHHC11	ENSG00000188818	CHM13_G0043669	ZDHHC11	ZDHHC11	protein_coding	protein_coding	12.76	17.0162	7.91	11.775	1	1	-0.329135	0.0104149	0.827561	0.799216	1_to_1	exon_length_diff		12;13;11;12;5;5;2;2;2;2;3	12;13;11;12;5;5;2;2;2;2;3	11	11	0									0	MONDO_0100096	0.36958	0
iPS	ENSG00000188820	CALHM6	ENSG00000188820	CHM13_G0048842	CALHM6	CALHM6	protein_coding	protein_coding	1.0175	1.19625	1.085	1.27	1	1	-0.0199372	0.0530506	0.936786	0.938159	1_to_1	identical gene model	0.999452	2;3;2	2;3;2	3	3	0									0	GO_0007568	0.24346	0
iPS	ENSG00000188822	CNR2	ENSG00000188822	CHM13_G0000737	CNR2	CNR2	protein_coding	protein_coding					0	0					1_to_1	exon_length_diff		2	2	1	1	0									0	EFO_0004587	0.36739	0
iPS	ENSG00000188825	LINC00910	ENSG00000188825	CHM13_G0024412	LINC00910	LINC00910	lncRNA	lncRNA	3.39375	3.9325	2.765	2.86	1	1	0.0396083	0.581435	0.851655	0.853801	1_to_1	exon_length_diff		7;3;6;5;5;6;5;4;4;4;5;4;6;4;5;5;5;4;3;4;2;2	7;3;6;5;5;6;5;4;4;4;5;4;6;4;5;5;5;4;3;4;2;2	22	22	0	Clone Problem, Gap, GRC Housekeeping								0	EFO_0000676	0.0027292	0
iPS	ENSG00000188827	SLX4	ENSG00000188827	CHM13_G0020453	SLX4	SLX4	protein_coding	protein_coding	7.35125	8.59625	4.94	5.985	1	1	-0.0211832	0.0530506	0.369357	0.369286	1_to_1	identical gene model		15;7;4	15;7;4	3	3	0	Clone Problem				1	Fanconi anemia, complementation group P	3	known_molec_cause	1	MONDO_0019391	0.80915	0
iPS	ENSG00000188828	GLRA4	ENSG00000188828	CHM13_G0059055	GLRA4	GLRA4	protein_coding	protein_coding	0.435	0.50375	0.32	0.375	1	1	-0.0199772	0.0530506	0.560389	0.560389	1_to_1	identical gene model	0.99897	9;9;8;9;7;2;5	9;9;8;9;7;2;5	7	7	0									0	EFO_0000389	0.18479	0
iPS	ENSG00000188831	DPPA3P2	ENSG00000188831	CHM13_G0016281	DPPA3P2	DPPA3P2	transcribed_unprocessed_pseudogene	transcribed_unprocessed_pseudogene	0.786	0.3575	0.22	0.35	1	1	0.625034	0.309199	0.544372	0.851136	1_to_1	exon_length_diff		1;1	1;1	2	2	0									0	EFO_0000616	0.019033	0
iPS	ENSG00000188833	ENTPD8	ENSG00000188833	CHM13_G0057470	ENTPD8	ENTPD8	protein_coding	protein_coding	0.115	0.1325	0.11	0.135	1	1	-0.0200593	0.0530506	0.967921	0.972697	1_to_1	exon_count_diff		9;10;8;5	9;10;7;5	4	4	0									0	EFO_0004844	0.32649	0
iPS	ENSG00000188846	RPL14	ENSG00000188846	CHM13_G0038383	RPL14	RPL14	protein_coding	protein_coding	594.449	698.896	312.05	365.26	1	1	-0.0343758	0.0530506	0.98571	0.986217	1_to_1	exon_length_diff		6;2;6;6;6;5;2;4;2	6;2;6;6;6;5;2;4;2	9	9	0									0	Orphanet_586	0.49338	0
iPS	ENSG00000188848	BEND4	ENSG00000188848	CHM13_G0041653	BEND4	BEND4	protein_coding	protein_coding	0.244286	0.265	0.19	0.195	1	1	-0.0194561	0.0530506	0.996801	0.996801	1_to_1	identical gene model		6;6;6	6;6;6	3	3	0									0	EFO_0007878	0.46536	0
iPS	ENSG00000188850		ENSG00000188850	CHM13_G0044316	AC114947.1	AC114947.1	transcribed_processed_pseudogene	transcribed_processed_pseudogene	0.68	0.77	0.68	0.77	0	0			0	0	1_to_1	identical gene model		3;1	3;1	2	2	0												0
iPS	ENSG00000188856	RPSAP47	ENSG00000188856	CHM13_G0054162	RPSAP47	RPSAP47	processed_pseudogene	processed_pseudogene	0.716	0.9375	0.49	0.88	1	1	0.182728	0.416895	0.713682	0.832626	1_to_1	identical gene model		1	1	1	1	0												0
iPS	ENSG00000188859	FAM78B	ENSG00000188859	CHM13_G0003757	FAM78B	FAM78B	protein_coding	protein_coding	1.37	1.55	1.325	1.44	1	1	0.0305039	0.444917	0.892928	0.895951	1_to_1	exon_length_diff		3;3;3;2;3	3;3;3;2;3	5	5	0									0	EFO_0004875	0.43159	0
iPS	ENSG00000188868	ZNF563	ENSG00000188868	CHM13_G0027638	ZNF563	ZNF563	protein_coding	protein_coding	7.46875	8.665	8.195	9.875	1	1	-0.0150082	0.0921558	0.546834	0.547522	1_to_1	exon_length_diff		4;5;5;5	4;5;5;5	4	4	0									0	EFO_0004570	0.35368	0
iPS	ENSG00000188869	TMC3	ENSG00000188869	CHM13_G0019608	TMC3	TMC3	protein_coding	protein_coding					0	0			0.994565	0.994565	1_to_1	identical gene model	0.999552	22;22;19	22;22;19	3	3	0									0	EFO_0006336	0.21969	0
iPS	ENSG00000188873	RPL10AP2	ENSG00000188873	CHM13_G0053670	RPL10AP2	RPL10AP2	processed_pseudogene	processed_pseudogene	6.93375	7.55625	6.58	7.885	1	1	0.0442715	0.687708	0.224567	0.245296	1_to_1	identical gene model	0.99847	1	1	1	1	0												0
iPS	ENSG00000188877	POTEA	ENSG00000188877	CHM13_G0053628	POTEA	POTEA	polymorphic_pseudogene	polymorphic_pseudogene					0	0					1_to_1	identical gene model		14;13	14;13	2	2	0				High Signal Region					0	EFO_1000710;EFO_0005678	0.0036958	0
iPS	ENSG00000188878	FBF1	ENSG00000188878	CHM13_G0025392	FBF1	FBF1	protein_coding	protein_coding	8.7225	9.22	8.075	8.71	1	1	-0.0622738	0.0978147	0.971332	0.970033	1_to_1	exon_count_diff		29;4;25;28;28;30;6;2;3;5;2;3	29;4;25;26;28;30;6;1;2;5;2;3	12	12	0	Localization Problem								0	EFO_0006335	0.20969	0
iPS	ENSG00000188883	KLRG2	ENSG00000188883	CHM13_G0052209	KLRG2	KLRG2	protein_coding	protein_coding	19.4062	22.9288	16.155	18.76	1	1	-0.0202727	0.0530506	0.481503	0.481503	1_to_1	identical gene model		5;2	5;2	2	2	0									0	EFO_0000365	0.039794	0
iPS	ENSG00000188886	ASTL	ENSG00000188886	CHM13_G0031672	ASTL	ASTL	protein_coding	protein_coding	2.01625	2.34625	1.71	2.11	1	1	-0.0203716	0.0530506	0.108312	0.108312	1_to_1	identical gene model		9;3	9;3	2	2	0	Path Problem				1	?Oocyte maturation defect 11	3	known_molec_cause	0	EFO_0006336	0.31127	0
iPS	ENSG00000188895	MSL1	ENSG00000188895	CHM13_G0024192	MSL1	MSL1	protein_coding	protein_coding	32.4875	38.3925	31.98	38.05	1	1	-0.0280864	0.0530506	0.956321	0.966728	1_to_1	transcript_count_diff		9;3;8;10;2;3;5;4;6;4;4	9;10;3;8;10;2;3;5;4;6;4;4	11	12	0	Clone Problem, GRC Housekeeping								0	EFO_0004713	0.20728	0
iPS	ENSG00000188897		ENSG00000188897	CHM13_G0020632	AC099489.1	AC099489.1	protein_coding	protein_coding	2.34375	2.7725	1.81	2.11	1	1	-0.0344519	0.0530506	0.838916	0.838499	1_to_1	identical gene model	0.998626	2;66;11;2;6;4;23;2	2;66;11;2;6;4;23;2	8	8	0	Variation, Clone Problem								0	Orphanet_100	0.021953	0
iPS	ENSG00000188906	LRRK2	ENSG00000188906	CHM13_G0012036	LRRK2	LRRK2	protein_coding	protein_coding					0	0			0.986397	0.986397	1_to_1	exon_length_diff		15;51;27;11;2;30;26;4;10	15;51;27;11;2;30;26;4;10	9	9	0					1	{Parkinson disease 8}	3	known_molec_cause	1	Orphanet_411602	0.82937	0
iPS	ENSG00000188909	BSX	ENSG00000188909	CHM13_G0010891	BSX	BSX	protein_coding	protein_coding	0.245	0.27	0.245	0.27	0	0			0	0	1_to_1	identical gene model		3	3	1	1	0									0	EFO_0004339	0.25189	0
iPS	ENSG00000188910	GJB3	ENSG00000188910	CHM13_G0001094	GJB3	GJB3	protein_coding	protein_coding	0.225	0.228	0.18	0.14	1	1	-0.0197776	0.0530506	0.962212	0.960839	1_to_1	identical gene model	0.999417	2;2	2;2	2	2	0					1	Deafness, autosomal dominant 2B;Deafness, autosomal dominant, with peripheral neuropathy;Deafness, autosomal recessive;Deafness, digenic, GJB2/GJB3;Erythrokeratodermia variabilis et progressiva 1	3;3;3;3;3	known_molec_cause;known_molec_cause;known_molec_cause;known_molec_cause;known_molec_cause	0	Orphanet_317	0.79855	0
iPS	ENSG00000188916	INSYN2A	ENSG00000188916	CHM13_G0007656	INSYN2A	INSYN2A	protein_coding	protein_coding					0	0			0.96875	0.96875	1_to_1	identical gene model	0.999967	5;6;3	5;6;3	3	3	0									0	EFO_0002614	0.12886	0
iPS	ENSG00000188917	TRMT2B	ENSG00000188917	CHM13_G0058949	TRMT2B	TRMT2B	protein_coding	protein_coding	1.47125	1.725	1.655	1.925	1	1	-0.0195284	0.0530506	0.992859	0.992849	1_to_1	exon_length_diff		13;14;14;14;7;2	13;14;14;14;7;2	6	6	0									0	EFO_0003060	0.001173	0
iPS	ENSG00000188921	HACD4	ENSG00000188921	CHM13_G0055453	HACD4	HACD4	protein_coding	protein_coding	3.03	3.5375	2.995	3.52	1	1	-0.0148189	0.166164	0.0353321	0.0354237	1_to_1	identical gene model	0.999951	7;3	7;3	2	2	0									0	EFO_0004873	0.3603	0
iPS	ENSG00000188931	CFAP126	ENSG00000188931	CHM13_G0003655	CFAP126	CFAP126	protein_coding	protein_coding	4.5	5.3275	2.56	2.82	1	1	-0.0191703	0.0530506	0	0	1_to_1	identical gene model		5	5	1	1	0	Path Problem								0	EFO_1000453	0.33262	0
iPS	ENSG00000188933	USP32P1	ENSG00000188933	CHM13_G0023301	USP32P1	USP32P1	transcribed_unprocessed_pseudogene	transcribed_unprocessed_pseudogene	1.9675	2.76	1.645	2.195	1	1	-0.085884	0.211465	0.977361	0.976737	1_to_1	exon_length_diff		3;3;9;5;2;4;3;3;3;5;4	3;3;9;5;2;4;3;3;3;5;4	11	11	0				High Signal Region								0
iPS	ENSG00000188937	NYX	ENSG00000188937	CHM13_G0058047	NYX	NYX	protein_coding	protein_coding					0	0			1	1	1_to_1	identical gene model	0.999493	3;2;2	3;2;2	3	3	0					1	Night blindness, congenital stationary (complete), 1A, X-linked	3	known_molec_cause	1	Orphanet_215	0.82515	0
iPS	ENSG00000188938	FAM120AOS	ENSG00000188938	CHM13_G0056496	FAM120AOS	FAM120AOS	protein_coding	protein_coding	12.8863	14.9337	11.51	13.635	1	1	-0.00123003	0.875782	0.957622	0.957993	1_to_1	exon_length_diff		8;7;2;3;3;3;3;3;3;4;4;4;4;3	8;7;2;3;3;3;3;3;3;4;4;4;4;3	14	14	0									0	EFO_0004784	0.31894	0
iPS	ENSG00000188958	UTS2B	ENSG00000188958	CHM13_G0040811	UTS2B	UTS2B	protein_coding	protein_coding		0.1		0.1	0	0			0.975	0.975	1_to_1	exon_length_diff		9;4;6;5;5;4;7;4;2	9;4;6;5;5;4;7;4;2	9	9	0									0	EFO_0004532	0.21204	0
iPS	ENSG00000188959	C9orf152	ENSG00000188959	CHM13_G0056797	C9orf152	C9orf152	protein_coding	protein_coding	0.23	0.213333	0.23	0.22	0	1	-0.0197989	0.0530506	0	0	1_to_1	exon_length_diff		2;2	2;2	2	2	0									0	EFO_0004531	0.40476	0
iPS	ENSG00000188976	NOC2L	ENSG00000188976	CHM13_G0000023	NOC2L	NOC2L	protein_coding	protein_coding	31.26	57.2175	24.145	49.895	1	1	-0.758408	4.39322e-05	0.960245	0.931499	1_to_1	exon_count_diff		19;5;17;2;7;2	19;5;16;2;6;2	6	6	0									0	MONDO_0008170	0.23099	0
iPS	ENSG00000188981	MSANTD1	ENSG00000188981	CHM13_G0041131	MSANTD1	MSANTD1	protein_coding	protein_coding	0.106667	0.13	0.1	0.13	1	1	-0.0200746	0.0530506	0.96172	0.96172	1_to_1	exon_length_diff		6;6;3;4	6;6;3;4	4	4	0	Variation								0	EFO_0007878	0.43131	0
iPS	ENSG00000188984	AADACL3	ENSG00000188984	CHM13_G0000404	AADACL3	AADACL3	protein_coding	protein_coding	0.17	0.21	0.17	0.21	0	0			0.990385	0.989286	1_to_1	identical gene model	0.999901	4;3	4;3	2	2	0	Path Problem								0	EFO_0000305	0.038736	0
iPS	ENSG00000188985	DHFRP1	ENSG00000188985	CHM13_G0026208	DHFRP1	DHFRP1	processed_pseudogene	processed_pseudogene	25.4988	30.0775	26.165	30.805	1	1	-0.0184821	0.0530506	0.544855	0.544594	1_to_1	identical gene model		1	1	1	1	0									0	Orphanet_231249	0.052303	0
iPS	ENSG00000188986	NELFB	ENSG00000188986	CHM13_G0057462	NELFB	NELFB	protein_coding	protein_coding	214.696	250.137	192.25	231.83	1	1	-0.0200641	0.0530506	0	0	1_to_1	identical gene model	0.999454	13	13	1	1	0									0	EFO_0000764	0.59221	0
iPS	ENSG00000188991	SLC15A5	ENSG00000188991	CHM13_G0011689	SLC15A5	SLC15A5	protein_coding	protein_coding		0.1		0.1	0	0			0	0	1_to_1	exon_length_diff		9	9	1	1	0									0	EFO_0004340	0.35257	0
iPS	ENSG00000188992	LIPI	ENSG00000188992	CHM13_G0035695	LIPI	LIPI	protein_coding	protein_coding	0.143333	0.176667	0.15	0.19	1	1	-0.0200658	0.0530506	0.675	0.675	1_to_1	identical gene model		10;10;9;4	10;10;9;4	4	4	0	Variation, GRC Housekeeping								0	MONDO_0007788	0.3973	0
iPS	ENSG00000188993	LRRC66	ENSG00000188993	CHM13_G0041743	LRRC66	LRRC66	protein_coding	protein_coding	0.365	0.43	0.33	0.395	1	1	-0.0206771	0.0530506	0	0	1_to_1	identical gene model	0.999878	4	4	1	1	0									0	EFO_0004309	0.33745	0
iPS	ENSG00000188994	ZNF292	ENSG00000188994	CHM13_G0048462	ZNF292	ZNF292	protein_coding	protein_coding	5.89375	6.6375	5.585	6.12	1	1	0.0708939	0.0530506	0.697503	0.791349	1_to_1	transcript_count_diff		4;8;5;2;8;3;6;5;5	4;7;9;2;8;5;2;8;3;6;5;5	9	12	0					1	Intellectual developmental disorder, autosomal dominant 64	3	known_molec_cause	0	EFO_0003847;HP_0001249	0.53971	0
iPS	ENSG00000188996	HUS1B	ENSG00000188996	CHM13_G0046641	HUS1B	HUS1B	protein_coding	protein_coding	1.165	1.3525	1.215	1.475	1	1	-0.0203685	0.0530506	0	0	1_to_1	identical gene model	0.999414	1	1	1	1	0									0	EFO_0004695	0.22268	0
iPS	ENSG00000188997	KCTD21	ENSG00000188997	CHM13_G0010059	KCTD21	KCTD21	protein_coding	protein_coding	4.3625	5.1125	4.39	5.15	1	1	-0.0219605	0.0654422	0.344756	0.344293	1_to_1	identical gene model	0.999965	2;3;2;3;3;4	2;3;2;3;3;4	6	6	0									0	EFO_0006336	0.10623	0
iPS	ENSG00000189001	SBSN	ENSG00000189001	CHM13_G0028478	SBSN	SBSN	protein_coding	protein_coding	0.1925	0.2475	0.12	0.18	1	1	-0.0794909	0.226225	0.594697	0.575	1_to_1	exon_count_diff		4;5;4	6;5;4	3	3	0									0	EFO_0005922	0.083847	0
iPS	ENSG00000189002	PROS2P	ENSG00000189002	CHM13_G0039193	PROS2P	PROS2P	unprocessed_pseudogene	unprocessed_pseudogene	0.1		0.1		0	0			0.75	1	1_to_1	identical gene model	0.99892	14	14	1	1	0	Localization Problem								0	HP_0011123;EFO_0000712;MONDO_0002406;EFO_0004244	0.0036958	0
iPS	ENSG00000189007	ADAT2	ENSG00000189007	CHM13_G0049220	ADAT2	ADAT2	protein_coding	protein_coding	5.195	2.775	3.85	2.01	1	1	-0.63519	0.0530506	0.957857	0.947177	1_to_1	transcript_count_diff		6;6;2	6;6;8;2	3	4	0									0	EFO_0008328	0.26421	0
iPS	ENSG00000189011																									0												0
iPS	ENSG00000189013	KIR2DL4	ENSG00000189013	CHM13_G0029674	KIR2DL4	KIR2DL4	protein_coding	protein_coding					0	0					1_to_1	exon_count_diff		8;8;7;6;7;5;5;6;8	9;9;7;6;7;5;5;6;9	9	9	0	Variation, GRC Housekeeping, Clone Problem, Localization Problem								0	EFO_1000044	0.036588	0
iPS	ENSG00000189014	SHLD2P3	ENSG00000189014	CHM13_G0006282	SHLD2P3	SHLD2P3	unprocessed_pseudogene	unprocessed_pseudogene	1.73875	2.02875	1.195	1.235	1	1	-0.0398378	0.861896	0.850298	0.860345	1_to_1	identical gene model		8	8	1	1	0	Gap, Path Problem, GRC Housekeeping, Clone Problem			High Signal Region								0
iPS	ENSG00000189023	MAGEB16	ENSG00000189023	CHM13_G0057955	MAGEB16	MAGEB16	protein_coding	protein_coding					0	0			1	1	1_to_1	identical gene model	0.998756	3;2;2;3;2	3;2;2;3;2	5	5	0									0	EFO_0000616	0.0066524	0
iPS	ENSG00000189030	VHLL	ENSG00000189030	CHM13_G0003436	VHLL	VHLL	protein_coding	protein_coding	0.343333	0.41	0.35	0.42	1	1	-0.0201611	0.0530506	0	0	1_to_1	identical gene model		1	1	1	1	0									0	Orphanet_399805	0.085458	0
iPS	ENSG00000189037	DUSP21	ENSG00000189037	CHM13_G0058089	DUSP21	DUSP21	protein_coding	protein_coding					0	0					1_to_1	identical gene model		1	1	1	1	0									0	EFO_0000365	0.038155	0
iPS	ENSG00000189042	ZNF567	ENSG00000189042	CHM13_G0028560	ZNF567	ZNF567	protein_coding	protein_coding	6.70375	7.65875	7.24	8.325	1	1	-0.0118531	0.23347	0.986219	0.986376	1_to_1	identical gene model	0.998749	4;6;4;5;3;3;5	4;6;4;5;3;3;5	7	7	0				High Signal Region					0	EFO_0004309	0.03109	0
iPS	ENSG00000189043	NDUFA4	ENSG00000189043	CHM13_G0049920	NDUFA4	NDUFA4	protein_coding	protein_coding	548.61	637.13	506.595	597.56	1	1	-0.019661	0.0530506	0.609575	0.609558	1_to_1	identical gene model	0.999699	4;2;4;3;2;2	4;2;4;3;2;2	6	6	0					1	?Mitochondrial complex IV deficiency, nuclear type 21	3	known_molec_cause	0	MONDO_0005147	0.62257	0
iPS	ENSG00000189045	ANKDD1B	ENSG00000189045	CHM13_G0044763	ANKDD1B	ANKDD1B	protein_coding	protein_coding	0.225	0.22	0.225	0.22	0	0			0.99381	0.995892	1_to_1	exon_length_diff		8;10;14;6;7;5;13;8;6;8;4;9;3;6	8;10;14;6;7;5;13;8;6;8;4;9;3;6	14	14	0									0	EFO_0004340	0.40874	0
iPS	ENSG00000189046	ALKBH2	ENSG00000189046	CHM13_G0013527	ALKBH2	ALKBH2	protein_coding	protein_coding	17.3463	20.3575	17.61	20.86	1	1	-0.0199469	0.0530506	0.962135	0.962135	1_to_1	identical gene model	0.999903	3;4;4;2;2;3;2;2	3;4;4;2;2;3;2;2	8	8	0	Missing sequence								0	EFO_0000304	0.17964	0
iPS	ENSG00000189050	RNFT1	ENSG00000189050	CHM13_G0024954	RNFT1	RNFT1	protein_coding	protein_coding	1.9425	2.44375	1.435	1.675	1	1	-0.0386317	0.107312	0.975048	0.974208	1_to_1	identical gene model	0.999618	9;8;7;4;6;5;4;4;3	9;8;7;4;6;5;4;4;3	9	9	0	Unknown, GRC Housekeeping, Gap			High Signal Region					0	EFO_0005763	0.24655	0
iPS	ENSG00000189051	RNF222	ENSG00000189051	CHM13_G0023102	RNF222	RNF222	protein_coding	protein_coding					0	0			1	1	1_to_1	identical gene model	0.999413	1;3	1;3	2	2	0									0	EFO_0005922	0.040247	0
iPS	ENSG00000189052	CGB5	ENSG00000189052	CHM13_G0029202	CGB5	CGB5	protein_coding	protein_coding	0.5825	0.674	0.575	0.75	1	1	-0.266277	0.375711	0.917377	0.911796	1_to_1	identical gene model		3	3	1	1	0	Missing sequence								0	EFO_0000616	0.055807	0
iPS	ENSG00000189056	RELN	ENSG00000189056	CHM13_G0051657	RELN	RELN	protein_coding	protein_coding	0.34	0.385	0.34	0.385	0	0			0.991404	0.991404	1_to_1	exon_length_diff		64;65;65;3;4;3;2	64;65;65;3;4;3;2	7	7	0				High Signal Region	1	Lissencephaly 2 (Norman-Roberts type);{Epilepsy, familial temporal lobe, 7}	3;3	known_molec_cause;known_molec_cause	0	MONDO_0009760	0.69853	0
iPS	ENSG00000189057	FAM111B	ENSG00000189057	CHM13_G0009202	FAM111B	FAM111B	protein_coding	protein_coding	0.576667	0.7	0.23	0.25	1	1	-0.0192283	0.0530506	0.998477	0.998477	1_to_1	identical gene model		2;3;3;4;2;2	2;3;3;4;2;2	6	6	0					1	Poikiloderma, hereditary fibrosing, with tendon contractures, myopathy, and pulmonary fibrosis	3	known_molec_cause	0	Orphanet_221043	0.73135	0
iPS	ENSG00000189058	APOD	ENSG00000189058	CHM13_G0040895	APOD	APOD	protein_coding	protein_coding					0	0			1	1	1_to_1	exon_length_diff		5;6;6;6;4	5;6;6;6;4	5	5	0	Path Problem, GRC Housekeeping, Gap								0	EFO_0000389	0.14718	0
iPS	ENSG00000189060	H1-0	ENSG00000189060	CHM13_G0037394	H1-0	H1-0	protein_coding	protein_coding	321.076	382.918	325.085	390.31	1	1	-0.0525757	0.0530506	0	0	1_to_1	exon_length_diff		1	1	1	1	0	Clone Problem								0	EFO_0004844	0.10595	0
iPS	ENSG00000189064	GAGE2A	ENSG00000189064	CHM13_G0058269	GAGE2A	GAGE2A	protein_coding	protein_coding	0.5		0.5		0	0			0		1_to_1	identical gene model	0.999006	5	5	1	1	0	Gap, Missing sequence, Path Problem		High Signal Region	High Signal Region					0	EFO_0000616	0.0073916	0
iPS	ENSG00000189067	LITAF	ENSG00000189067	CHM13_G0020635	LITAF	LITAF	protein_coding	protein_coding	7.05625	8.38625	7.66	9.225	1	1	-0.0370522	0.0830672	0.999042	0.999032	1_to_1	identical gene model	0.998029	4;4;5;4;4;3;3;4;4;4;5;4;5;4;3;2;4;3;4	4;4;5;4;4;3;3;4;4;4;5;4;5;4;3;2;4;3;4	19	19	0	Clone Problem				1	Charcot-Marie-Tooth disease, type 1C	3	known_molec_cause	0	MONDO_0010995	0.77699	0
iPS	ENSG00000189068	VSTM1	ENSG00000189068	CHM13_G0029604	VSTM1	VSTM1	protein_coding	protein_coding	0.943333	1	1.08	1.28	1	1	0.00258805	0.931396	0.947241	0.951857	1_to_1	identical gene model	0.996441	9;6;8;8;6;5;5	9;6;8;8;6;5;5	7	7	0	Variation, GRC Housekeeping								0	EFO_0007937	0.27774	0
iPS	ENSG00000189077	TMEM120A	ENSG00000189077	CHM13_G0051131	TMEM120A	TMEM120A	protein_coding	protein_coding	10.215	25.6875	9.62	25.32	1	1	-2.20938	4.45074e-06	0.990766	0.949841	1_to_1	exon_count_diff		12;10;12;2;6;5;2;11;8;2;8;6;5;6;2	12;10;12;1;5;4;2;10;8;2;7;5;4;6;1	15	15	0	Variation, Clone Problem								0	EFO_0004631	0.20545	0
iPS	ENSG00000189079	ARID2	ENSG00000189079	CHM13_G0012110	ARID2	ARID2	protein_coding	protein_coding	0.544286	0.65	0.28	0.33	1	1	-0.0235927	0.0730517	0.998072	0.998043	1_to_1	exon_count_diff		21;4;4;20;15;4;13;8;2	21;4;4;20;14;3;13;8;2	9	9	0					1	Coffin-Siris syndrome 6	3	known_molec_cause	0	MONDO_0015452	0.64011	1			yes
iPS	ENSG00000189089	RIMKLBP1	ENSG00000189089	CHM13_G0036067	RIMKLBP1	RIMKLBP1	processed_pseudogene	processed_pseudogene	0.535	0.631667	0.52	0.635	1	1	-0.0198826	0.0530506	0.421429	0.421429	1_to_1	identical gene model		1	1	1	1	0												0
iPS	ENSG00000189090	FAM25G	ENSG00000189090	CHM13_G0006272	FAM25G	FAM25G	protein_coding	protein_coding					0	0			1	1	1_to_1	identical gene model		3;3	3;3	2	2	0	Path Problem, Gap, GRC Housekeeping, Clone Problem			High Signal Region								0
iPS	ENSG00000189091	SF3B3	ENSG00000189091	CHM13_G0022147	SF3B3	MSTRG.2232	protein_coding	protein_coding	65.95	26.9713	55.86	21.42	1	1	4.2327	1.90832e-08	0.816511	0.993765	1_to_1	transcript_count_diff		4;3;26;2;2;5;7;5;3;3;5;3;3;2	27;4;3;26;2;2;5;7;5;3;3;5;3;3;2	14	15	0									0	EFO_0004736	0.13521	0
iPS	ENSG00000189099	PRSS48	ENSG00000189099	CHM13_G0043094	PRSS48	PRSS48	protein_coding	protein_coding	0.285	0.34	0.285	0.34	0	0			0.333333	0.5	1_to_1	exon_count_diff		3;5	3;6	2	2	0	Variation								0	EFO_0004833	0.22092	0
iPS	ENSG00000189108	IL1RAPL2	ENSG00000189108	CHM13_G0059076	IL1RAPL2	IL1RAPL2	protein_coding	protein_coding	0.5225	0.504	0.63	0.66	1	1	-0.0201268	0.0530506	0.941888	0.941888	1_to_1	identical gene model		11;5;4	11;5;4	3	3	0	Clone Problem, GRC Housekeeping			High Signal Region					0	EFO_0000326	0.034046	0
iPS	ENSG00000189114	BLOC1S3	ENSG00000189114	CHM13_G0028995	BLOC1S3	BLOC1S3	protein_coding	protein_coding	9.07875	10.5762	9.79	11.325	1	1	-0.0199699	0.0530506	0.304894	0.304894	1_to_1	identical gene model		2;1;2;5;3	2;1;2;5;3	5	5	0					1	Hermansky-Pudlak syndrome 8	3	known_molec_cause	0	MONDO_0019312	0.64001	0
iPS	ENSG00000189120	SP6	ENSG00000189120	CHM13_G0024606	SP6	SP6	protein_coding	protein_coding	0.13	0.156667	0.12	0.15	1	1	-0.0199553	0.0530506	0.985367	0.985367	1_to_1	identical gene model	0.999916	2;2	2;2	2	2	0	GRC Housekeeping, Gap								0	Orphanet_100031	0.3495	0
iPS	ENSG00000189127	ANKRD34B	ENSG00000189127	CHM13_G0044868	ANKRD34B	ANKRD34B	protein_coding	protein_coding	5.62	6.61	5.525	6.375	1	1	-0.0200663	0.0530506	0.0238026	0.0238026	1_to_1	identical gene model	0.999951	5;6	5;6	2	2	0									0	EFO_0004784;EFO_0006335	0.28378	0
iPS	ENSG00000189129	PLAC9	ENSG00000189129	CHM13_G0006811	PLAC9	PLAC9	protein_coding	protein_coding	6.3275	7.35875	5.5	6.405	1	1	-0.0208582	0.0530506	0.820541	0.820541	1_to_1	identical gene model		4;3;4;2	4;3;4;2	4	4	0	GRC Housekeeping								0	EFO_0007937	0.147	0
iPS	ENSG00000189132	FAM47B	ENSG00000189132	CHM13_G0057948	FAM47B	FAM47B	protein_coding	protein_coding					0	0					1_to_1	identical gene model		1	1	1	1	0												0
iPS	ENSG00000189134	NKAPL	ENSG00000189134	CHM13_G0047218	NKAPL	NKAPL	protein_coding	protein_coding	5.94625	6.9625	5.135	5.975	1	1	-0.0109467	0.301844	0	0	1_to_1	identical gene model	0.999037	1	1	1	1	0									0	EFO_0004339	0.21246	0
iPS	ENSG00000189136	UBE2Q2P1	ENSG00000189136	CHM13_G0019709	UBE2Q2P1	UBE2Q2P1	transcribed_unprocessed_pseudogene	transcribed_unprocessed_pseudogene	0.708571	0.864286	0.6	0.88	1	1	-0.0831751	0.139612	0.845241	0.838362	1_to_1	identical gene model	0.998115	10;6;8;4;2;5;4	10;6;8;4;2;5;4	7	7	0	Gap, GRC Housekeeping			High Signal Region								0
iPS	ENSG00000189139	FSCB	ENSG00000189139	CHM13_G0016368	FSCB	FSCB	protein_coding	protein_coding					0	0					1_to_1	identical gene model	0.999617	1	1	1	1	0									0	EFO_0010750	0.2694	0
iPS	ENSG00000189143	CLDN4	ENSG00000189143	CHM13_G0051065	CLDN4	CLDN4	protein_coding	protein_coding	0.8375	0.9675	0.715	0.83	1	1	-0.0204854	0.0530506	0.998394	0.998401	1_to_1	exon_length_diff		4;2;2;2;1	4;2;2;2;1	5	5	0	Gap, Path Problem								0	EFO_0000519	0.15791	0
iPS	ENSG00000189144	ZNF573	ENSG00000189144	CHM13_G0028604	ZNF573	ZNF573	protein_coding	protein_coding	2.45143	2.60125	0.92	0.895	1	1	-0.0202391	0.0530506	0.983541	0.983541	1_to_1	exon_length_diff		2;8;4;2;4;3;5;6;6;4;5;7;6;3;4;2;4;4;4	2;8;4;2;4;3;5;6;6;4;5;7;6;3;4;2;4;4;4	19	19	0									0	EFO_0004696	0.32253	0
iPS	ENSG00000189145	RPL32P36	ENSG00000189145	CHM13_G0058036	AC092268.1	AC092268.1	processed_pseudogene	processed_pseudogene					0	0					1_to_1	identical gene model		1	1	1	1	0												0
iPS	ENSG00000189149	ABCA15P	ENSG00000189149	CHM13_G0020888	CRYM-AS1	CRYM-AS1	transcribed_unitary_pseudogene	transcribed_unitary_pseudogene	0.13	0.15	0.13	0.15	0	0			0.944444	0.944444	1_to_1	exon_length_diff		3;3;3;4	3;3;3;4	4	4	0	Clone Problem, Unknown											0
iPS	ENSG00000189152	GRAPL	ENSG00000189152	CHM13_G0023430	GRAPL	GRAPL	protein_coding	protein_coding	0.3875	0.45	0.355	0.395	1	1	-0.0199163	0.0530506	0.948627	0.948627	1_to_1	exon_length_diff		4;3;3;3;3	4;3;3;3;3	5	5	0			High Signal Region	High Signal Region					0	Orphanet_33355	0.043588	0
iPS	ENSG00000189157	FAM47E	ENSG00000189157	CHM13_G0042133	FAM47E	FAM47E	protein_coding	protein_coding	1.3175	1.52625	1.345	1.63	1	1	-0.00187129	0.954339	0.881377	0.883977	1_to_1	exon_length_diff		8;3;2;4;8;5;3;1;2	8;3;2;4;8;5;3;1;2	9	9	0									0	EFO_0004696	0.38726	0
iPS	ENSG00000189159	JPT1	ENSG00000189159	CHM13_G0025347	JPT1	JPT1	protein_coding	protein_coding	12.5262	14.55	10.945	12.6	1	1	-0.0200464	0.0530506	0.997862	0.997862	1_to_1	identical gene model	0.99999	5;5;5;6;4;5;2;5;5;5;4;3	5;5;5;6;4;5;2;5;5;5;4;3	12	12	0	Clone Problem, Localization Problem	Error_Kmer							0	EFO_0004696	0.16523	0
iPS	ENSG00000189164	ZNF527	ENSG00000189164	CHM13_G0028586	ZNF527	ZNF527	protein_coding	protein_coding	0.55	0.637143	0.4	0.48	1	1	-0.0198281	0.0530506	0.987778	0.98781	1_to_1	identical gene model	0.999986	4;5;5;4;5;5;7	4;5;5;4;5;5;7	7	7	0									0	EFO_0004348	0.11571	0
iPS	ENSG00000189166	TNRC18P3	ENSG00000189166	CHM13_G0050710	TNRC18P3	TNRC18P3	unprocessed_pseudogene	unprocessed_pseudogene					0	0			1		1_to_1	exon_length_diff		11	11	1	1	0	Gap			High Signal Region								0
iPS	ENSG00000189167	ZAR1L	ENSG00000189167	CHM13_G0014562	ZAR1L	ZAR1L	protein_coding	protein_coding	0.42	0.488	0.31	0.37	1	1	-0.0207476	0.0530506	0.888537	0.888537	1_to_1	identical gene model		6;4	6;4	2	2	0	Unknown								0	Orphanet_145	0.34243	0
iPS	ENSG00000189169	KRTAP10-12	ENSG00000189169	CHM13_G0036338	KRTAP10-12	KRTAP10-12	protein_coding	protein_coding	0.32		0.32		0	0			0	1	1_to_1	exon_count_diff		1;3	1;2	2	2	0									0	EFO_0000519	0.18479	0
iPS	ENSG00000189171	S100A13	ENSG00000189171	CHM13_G0003272	S100A13	S100A13	protein_coding	protein_coding	11.8362	13.74	11.49	13.52	1	1	-0.0197835	0.0530506	0.9861	0.986103	1_to_1	identical gene model		4;3;4;3;3;5	4;3;4;3;3;5	6	6	0									0	EFO_0004309	0.16378	0
iPS	ENSG00000189180	ZNF33A	ENSG00000189180	CHM13_G0006089	ZNF33A	ZNF33A	protein_coding	protein_coding	1.8375	2.17875	1.645	1.99	1	1	-0.0197348	0.0530506	0.996906	0.996906	1_to_1	identical gene model		6;5;4;5;5;6;4;5	6;5;4;5;5;6;4;5	8	8	0	GRC Housekeeping			High Signal Region					0	GO_0007568	0.12748	0
iPS	ENSG00000189181	OR14I1	ENSG00000189181	CHM13_G0005427	OR14I1	OR14I1	protein_coding	protein_coding					0	0					1_to_1	identical gene model	0.998609	1	1	1	1	0	Variation								0	EFO_0004747	0.26189	0
iPS	ENSG00000189182	KRT77	ENSG00000189182	CHM13_G0012391	KRT77	KRT77	protein_coding	protein_coding	0.1	0.11	0.1	0.11	0	0			0.666667	0.666667	1_to_1	identical gene model	0.995044	9;10;2	9;10;2	3	3	0									0	MONDO_0008170;EFO_0000181;EFO_0000349	0.18479	0
iPS	ENSG00000189184	PCDH18	ENSG00000189184	CHM13_G0042889	PCDH18	PCDH18	protein_coding	protein_coding	2.19375	2.585	2.3	2.71	1	1	-0.0242202	0.0530506	0.991174	0.99114	1_to_1	identical gene model		4;4;5;5;4;4;4;2	4;4;5;5;4;4;4;2	8	8	0									0	EFO_0006335	0.45902	0
iPS	ENSG00000189186	DCAF8L2	ENSG00000189186	CHM13_G0057890	DCAF8L2	DCAF8L2	protein_coding	protein_coding					0	0			1	1	1_to_1	exon_length_diff		6;7;5;6;2;1	6;7;5;6;2;1	6	6	0									0	EFO_0004338	0.019274	0
iPS	ENSG00000189190	ZNF600	ENSG00000189190	CHM13_G0029477	ZNF600	ZNF600	protein_coding	protein_coding	1.51875	1.74375	1.32	1.59	1	1	-0.0250517	0.589035	0.980808	0.980367	1_to_1	exon_length_diff		9;7;3;4;2;3;2;2	9;7;3;4;2;3;2;2	8	8	0									0	EFO_0004639	0.25661	0
iPS	ENSG00000189195	BTBD8	ENSG00000189195	CHM13_G0002244	BTBD8	BTBD8	protein_coding	protein_coding	0.81	0.94625	0.885	0.995	1	1	-0.0212273	0.0530506	0.958876	0.958876	1_to_1	identical gene model	0.999919	6;17;18;9;7;9;7;7	6;17;18;9;7;9;7;7	8	8	0									0	EFO_0003767	0.3031	0
iPS	ENSG00000189196	LINC00994	ENSG00000189196	CHM13_G0038952	LINC00994	LINC00994	lncRNA	lncRNA	0.18	0.192	0.175	0.14	1	1	-0.0200537	0.0530506	0	0	1_to_1	identical gene model	0.998624	4	4	1	1	0												0
iPS	ENSG00000189212	DPY19L2P1	ENSG00000189212	CHM13_G0050307	DPY19L2P1	DPY19L2P1	transcribed_unprocessed_pseudogene	transcribed_unprocessed_pseudogene	1.46625	1.6425	1.59	1.645	1	1	0.0315458	0.377035	0.157224	0.170709	1_to_1	identical gene model		18;21;3	18;21;3	3	3	0				High Signal Region								0
iPS	ENSG00000189221	MAOA	ENSG00000189221	CHM13_G0058073	MAOA	MAOA	protein_coding	protein_coding	0.63	0.71625	0.42	0.495	1	1	-0.0195824	0.0530506	0.987471	0.98744	1_to_1	exon_length_diff		16;15;8;3	16;15;8;3	4	4	0	GRC Housekeeping				1	Brunner syndrome;{Antisocial behavior}	3;3	known_molec_cause;known_molec_cause	0	MONDO_0010379	0.71838	0
iPS	ENSG00000189223	PAX8-AS1	ENSG00000189223	CHM13_G0032059	PAX8-AS1	PAX8-AS1	lncRNA	lncRNA	2.11333	2.52833	1.645	1.975	1	1	-0.0263453	0.0805937	0.992331	0.992291	1_to_1	exon_length_diff		4;6;3;5;5;4;5;4;4;4;5;5;5;6;2;6;5;4;4;6;2;5;6;3;2;1;5;6;4;3	4;6;3;5;5;4;5;4;4;4;5;5;5;6;2;6;5;4;4;6;2;5;6;3;2;1;5;6;4;3	30	30	0	Clone Problem, Variation, Path Problem								0	Orphanet_100	0.029271	0
iPS	ENSG00000189227	C15orf61	ENSG00000189227	CHM13_G0019216	C15orf61	C15orf61	protein_coding	protein_coding	2.39625	2.78	2.46	2.855	1	1	-0.0199614	0.0530506	0.419119	0.419119	1_to_1	identical gene model	0.999913	2;2;2;2	2;2;2;2	4	4	0									0	EFO_0006527	0.18893	0
iPS	ENSG00000189229		ENSG00000189229	CHM13_G0037874	AC069277.1	AC069277.1	lncRNA	lncRNA	7.41	7.97375	6.095	6.66	1	1	0.0475651	0.314722	0.981175	0.982079	1_to_1	exon_length_diff		2;5;7;2;2;3;3;8;2;5;6;6;8;8;6;6;6;8;9;7;7;5;5;8;3;9;7;7;2;6;8;6;2;4;5	2;5;7;2;2;3;3;8;2;5;6;6;8;8;6;6;6;8;9;7;7;5;5;8;3;9;7;7;2;6;8;6;2;4;5	35	35	0				High Signal Region					0	EFO_0003060	0.021739	0
iPS	ENSG00000189233	NUGGC	ENSG00000189233	CHM13_G0053324	NUGGC	NUGGC	protein_coding	protein_coding					0	0			0	0	1_to_1	exon_length_diff		19;4	19;4	2	2	0									0	EFO_0004286	0.38967	0
iPS	ENSG00000189238	LINC00943	ENSG00000189238	CHM13_G0013999	LINC00943	LINC00943	lncRNA	lncRNA					0	0			1	1	1_to_1	identical gene model	0.999536	5;5;5;4;4;2;4;4;3;4;2;4;4;4;3;3;4;3;4;2;4;4;2;2;4;4;3;2;4;3;4;3;4;4;3;3;2;4;3;4;5;4;4;4;4;3;4;4;4;3;3;3;2	5;5;5;4;4;2;4;4;3;4;2;4;4;4;3;3;4;3;4;2;4;4;2;2;4;4;3;2;4;3;4;3;4;4;3;3;2;4;3;4;5;4;4;4;4;3;4;4;4;3;3;3;2	53	53	0									0	EFO_0000756	0.011087	0
iPS	ENSG00000189241	TSPYL1	ENSG00000189241	CHM13_G0048837	TSPYL1	TSPYL1	protein_coding	protein_coding	44.685	52.4475	43.05	51.145	1	1	-0.0207433	0.0612856	0.525321	0.531404	1_to_1	exon_length_diff		3;1	3;1	2	2	0					1	Sudden infant death with dysgenesis of the testes syndrome	3	known_molec_cause	0	Orphanet_168593	0.54387	0
iPS	ENSG00000189252	SPANXN3	ENSG00000189252	CHM13_G0059661	SPANXN3	SPANXN3	protein_coding	protein_coding	0.28	0.32	0.28	0.32	0	0			0	0	1_to_1	identical gene model	0.999299	2	2	1	1	0	Path Problem											0
iPS	ENSG00000189253	TRIM64B	ENSG00000189253	CHM13_G0010238	TRIM64B	TRIM64B	protein_coding	protein_coding	0.47		0.47		0	0			0.277778	1	1_to_1	identical gene model	0.999627	6	6	1	1	0				High Signal Region					0	EFO_0006527	0.10273	0
iPS	ENSG00000189266	PNRC2	ENSG00000189266	CHM13_G0000742	PNRC2	PNRC2	protein_coding	protein_coding	18.315	21.4875	14.685	17.325	1	1	-0.0203333	0.0530506	0.97806	0.977611	1_to_1	exon_count_diff		4;3;3;2	3;3;3;2	4	4	0	Localization Problem								0	EFO_0005192	0.24028	0
iPS	ENSG00000189269	DRICH1	ENSG00000189269	CHM13_G0036929	DRICH1	DRICH1	protein_coding	protein_coding	0.246	0.29	0.2	0.25	1	1	-0.0203257	0.0530506	0.542857	0.566667	1_to_1	exon_length_diff		12;11	12;11	2	2	0	Clone Problem								0	EFO_0004531;EFO_0003923	0.12591	0
iPS	ENSG00000189275	LINC01164	ENSG00000189275	CHM13_G0007696	LINC01164	LINC01164	lncRNA	lncRNA					0	0			0.8	0.8	1_to_1	exon_count_diff		5;4;6	5;4;5	3	3	0									0	EFO_0000676	0.017446	0
iPS	ENSG00000189280	GJB5	ENSG00000189280	CHM13_G0001091	GJB5	GJB5	protein_coding	protein_coding	2.4125	2.835	1.865	2.175	1	1	-0.0214593	0.0530506	0	0	1_to_1	identical gene model		2	2	1	1	0									0	EFO_0007828	0.18468	0
iPS	ENSG00000189283	FHIT	ENSG00000189283	CHM13_G0038911	FHIT	FHIT	protein_coding	protein_coding	1.39375	1.74125	1.255	1.785	1	1	-0.0956169	0.187945	0.876574	0.868965	1_to_1	exon_length_diff		10;10;7;9;2;7;6;2	10;10;7;9;2;7;6;2	8	8	0	Clone Problem								0	EFO_0004340	0.4988	1			yes
iPS	ENSG00000189292	ALKAL2	ENSG00000189292	CHM13_G0029955	ALKAL2	ALKAL2	protein_coding	protein_coding	2.92625	3.42875	2.445	2.71	1	1	-0.0204921	0.0530506	0.883233	0.883233	1_to_1	identical gene model		6;5;5;5;6;5;5;2	6;5;5;5;6;5;5;2	8	8	0									0	EFO_0004340	0.3498	0
iPS	ENSG00000189295	ANKRD62P1-PARP4P3	ENSG00000189295	CHM13_G0036496	ANKRD62P1-PARP4P3	ANKRD62P1-PARP4P3	lncRNA	lncRNA					0	0			1	1	1_to_1	identical gene model	0.99959	9;4	9;4	2	2	0	Clone Problem											0
iPS	ENSG00000189298	ZKSCAN3	ENSG00000189298	CHM13_G0047225	ZKSCAN3	ZKSCAN3	protein_coding	protein_coding	0.32	0.373333	0.37	0.43	1	1	-0.0201981	0.0530506	0.990022	0.990075	1_to_1	exon_length_diff		6;5;7	6;5;7	3	3	0	Clone Problem								0	EFO_0004526	0.15957	0
iPS	ENSG00000189299	FOXR2	ENSG00000189299	CHM13_G0058443	FOXR2	FOXR2	protein_coding	protein_coding					0	0					1_to_1	identical gene model		1	1	1	1	0									0	MONDO_0004986	0.047861	0
iPS	ENSG00000189306	RRP7A	ENSG00000189306	CHM13_G0037593	RRP7A	RRP7A	protein_coding	protein_coding	44.8687	52.5613	41.795	49.6	1	1	-0.0205276	0.0530506	0.556178	0.555512	1_to_1	exon_length_diff		7;6;4	7;6;4	3	3	0	Clone Problem				1	?Microcephaly 28, primary, autosomal recessive	3	known_molec_cause	0	EFO_0004614	0.19057	0
iPS	ENSG00000189308	LIN54	ENSG00000189308	CHM13_G0042239	LIN54	LIN54	protein_coding	protein_coding	1.08875	1.27125	1.05	1.26	1	1	-0.0293385	0.111304	0.971548	0.971439	1_to_1	identical gene model	0.999767	4;13;13;13;13;13;11;11;13;3	4;13;13;13;13;13;11;11;13;3	10	10	0									0	EFO_0006335	0.23132	0
iPS	ENSG00000189316		ENSG00000189316	CHM13_G0050890	AC073349.1	AC073349.1	lncRNA	lncRNA	0.45	0.55875	0.395	0.55	1	1	-1.30196	0.0530506	0.5625	0	1_to_1	identical gene model	0.997768	3	3	1	1	0												0
iPS	ENSG00000189319	FAM53B	ENSG00000189319	CHM13_G0007609	FAM53B	FAM53B	protein_coding	protein_coding	8.13125	9.52	8.27	9.97	1	1	-0.0201914	0.0530506	0.559352	0.559352	1_to_1	identical gene model	0.999926	5;5;5	5;5;5	3	3	0									0	EFO_0005090	0.47563	0
iPS	ENSG00000189320	FAM180A	ENSG00000189320	CHM13_G0052146	FAM180A	FAM180A	protein_coding	protein_coding					0	0			1	1	1_to_1	identical gene model	0.999339	3;4;4;3	3;4;4;3	4	4	0									0	EFO_0004784	0.23894	0
iPS	ENSG00000189325	BNIP5	ENSG00000189325	CHM13_G0047715	BNIP5	BNIP5	protein_coding	protein_coding	0.143333	0.176667	0.12	0.15	1	1	-0.0200212	0.0530506	0	0	1_to_1	identical gene model		12	12	1	1	0	GRC Housekeeping								0	EFO_0001663	0.11087	0
iPS	ENSG00000189326	SPANXN4	ENSG00000189326	CHM13_G0059654	SPANXN4	SPANXN4	protein_coding	protein_coding					0	0					1_to_1	identical gene model	0.999217	2;3	2;3	2	2	0	Path Problem								0	EFO_0000311	0.0036958	0
iPS	ENSG00000189332	SLC25A51P4	ENSG00000189332	CHM13_G0008434	SLC25A51P4	SLC25A51P4	transcribed_unprocessed_pseudogene	transcribed_unprocessed_pseudogene		0.1		0.1	0	0			0.8	0.8	1_to_1	exon_length_diff		3;2;2;1	3;2;2;1	4	4	0												0
iPS	ENSG00000189334	S100A14	ENSG00000189334	CHM13_G0003271	S100A14	S100A14	protein_coding	protein_coding	0.368333	0.425	0.355	0.41	1	1	-0.0200978	0.0530506	0.996497	0.996507	1_to_1	identical gene model	0.998814	4;4;5;3;4;4	4;4;5;3;4;4	6	6	0									0	EFO_0007985	0.13571	0
iPS	ENSG00000189337	KAZN	ENSG00000189337	CHM13_G0000451	KAZN	KAZN	protein_coding	protein_coding	0.64375	0.75	0.465	0.535	1	1	-0.0186598	0.0559867	0.983787	0.983839	1_to_1	exon_count_diff		17;3;15;7;9;8;5;8;8	17;3;15;7;8;8;5;8;8	9	9	0									0	EFO_0008328	0.30188	0
iPS	ENSG00000189339	SLC35E2B	ENSG00000189339	CHM13_G0000093	SLC35E2B	SLC35E2B	protein_coding	protein_coding	3.565	3.06625	2.43	1.85	1	1	0.403845	0.0530506	0.992042	0.996689	1_to_1	transcript_count_diff		7;10;9;3;5	7;10;9;10;9;10;3;5	5	8	0	Clone Problem			Low Mappability					0	EFO_0004340	0.2563	0
iPS	ENSG00000189343	RPS2P46	ENSG00000189343	CHM13_G0023458	RPS2P46	RPS2P46	processed_pseudogene	processed_pseudogene	122.47	137.306	111.565	78.825	1	1	0.259524	0.348174	0.748891	0.76693	1_to_1	identical gene model	0.99932	1	1	1	1	0	Clone Problem											0
iPS	ENSG00000189348	FAM90A27P	ENSG00000189348	CHM13_G0029506	FAM90A27P	FAM90A27P	transcribed_unprocessed_pseudogene	transcribed_unprocessed_pseudogene	0.35	0.426667	0.19	0.23	1	1	-0.0201028	0.0530506	0.541667	0.541667	1_to_1	identical gene model		4;3	4;3	2	2	0												0
iPS	ENSG00000189350	TOGARAM2	ENSG00000189350	CHM13_G0030454	TOGARAM2	TOGARAM2	protein_coding	protein_coding	0.387143	0.461429	0.18	0.22	1	1	-0.0200081	0.0530506	0.897848	0.897848	1_to_1	exon_length_diff		7;4;20;11;3;4;4	7;4;20;11;3;4;4	7	7	0									0	EFO_0006797	0.20473	0
iPS	ENSG00000189357	SPATA31D4	ENSG00000189357	CHM13_G0056279	SPATA31D4	SPATA31D4	protein_coding	protein_coding					0	0					1_to_1	identical gene model		4	4	1	1	0									0	EFO_0009700	0.29034	0
iPS	ENSG00000189362	NEMP2	ENSG00000189362	CHM13_G0033159	NEMP2	NEMP2	protein_coding	protein_coding	3.57	4.33625	3.425	4.225	1	1	-0.0735074	0.0530506	0.431592	0.423267	1_to_1	exon_length_diff		9;7;6;6;3;3	9;7;6;6;3;3	6	6	0									0	EFO_0006336	0.33443	0
iPS	ENSG00000189366	ALG1L1P	ENSG00000189366	CHM13_G0039694	ALG1L	ALG1L	protein_coding	protein_coding	3.94857	4.60286	4.23	4.56	1	1	-0.0404798	0.0571322	0.889351	0.887741	1_to_1	identical gene model	0.997978	6;6	6;6	2	2	0				High Signal Region					0	Orphanet_183707	0.048465	0
iPS	ENSG00000189367	KIAA0408	ENSG00000189367	CHM13_G0048965	KIAA0408	KIAA0408	protein_coding	protein_coding	1.27429	1.54714	0.59	0.69	1	1	-0.0278664	0.107404	0.99141	0.991285	1_to_1	exon_length_diff		6;4;2;6;2	6;4;2;6;2	5	5	0									0	EFO_0004784	0.39183	0
iPS	ENSG00000189369	GSPT2	ENSG00000189369	CHM13_G0058312	GSPT2	GSPT2	protein_coding	protein_coding	96.225	113.043	84.59	96.99	1	1	-0.0197435	0.0530506	0	0	1_to_1	identical gene model		1	1	1	1	0	Path Problem								0	EFO_0003758;HP_0000750;HP_0001250	0.33262	0
iPS	ENSG00000189372		ENSG00000189372	CHM13_G0059122	AL034369.1	AL034369.1	unprocessed_pseudogene	unprocessed_pseudogene	0.75		0.75		0	0			0		1_to_1	identical gene model		2	2	1	1	0												0
iPS	ENSG00000189375	TBC1D28	ENSG00000189375	CHM13_G0023400	TBC1D28	TBC1D28	protein_coding	protein_coding	0.175	0.205	0.16	0.18	1	1	-0.0201201	0.0530506	0.768601	0.664435	1_to_1	exon_length_diff		10;9;7;2;2;4	10;9;7;2;2;4	6	6	0	Clone Problem								0	EFO_0000389	0.0036958	0
iPS	ENSG00000189376	C8orf76	ENSG00000189376	CHM13_G0054764	C8orf76	C8orf76	protein_coding	protein_coding	21.2737	24.8125	20.3	22.94	1	1	-0.0197151	0.0530506	0.926671	0.926671	1_to_1	identical gene model		6;6;3;5;3;2;2	6;6;3;5;3;2;2	7	7	0	GRC Housekeeping								0	EFO_0004980	0.066209	0
iPS	ENSG00000189377	CXCL17	ENSG00000189377	CHM13_G0028857	CXCL17	CXCL17	protein_coding	protein_coding	0.31	0.365	0.31	0.365	0	0			0.908163	0.908163	1_to_1	identical gene model		4;4	4;4	2	2	0									0	EFO_0004908	0.14616	0
iPS	ENSG00000189398	OR7E12P	ENSG00000189398	CHM13_G0007978	OR7E12P	OR7E12P	unprocessed_pseudogene	unprocessed_pseudogene	29.6562	35.1238	11.34	13.195	1	1	-0.0208415	0.0530506	0.025631	0.0280757	1_to_1	identical gene model		1	1	1	1	0												0
iPS	ENSG00000189401	OTUD6A	ENSG00000189401	CHM13_G0058558	OTUD6A	OTUD6A	protein_coding	protein_coding	0.444	0.506	0.29	0.35	1	1	-0.0200124	0.0530506	0	0	1_to_1	identical gene model		1	1	1	1	0									0	EFO_0000311	0.051741	0
iPS	ENSG00000189403	HMGB1	ENSG00000189403	CHM13_G0014534	HMGB1	HMGB1	protein_coding	protein_coding	125.061	162.002	132.335	174.67	1	1	-0.0997642	0.000764632	0.997575	0.997711	1_to_1	exon_length_diff		5;5;5;5;5;5;2;2	5;5;5;5;5;5;2;2	8	8	0									0	EFO_0004526	0.47458	0
iPS	ENSG00000189409	MMP23B	ENSG00000189409	CHM13_G0000090	MMP23B	MMP23B	protein_coding	protein_coding	17.3875	18.3788	15.855	15.9	1	1	0.174376	0.0530506	0.893356	0.904296	1_to_1	exon_count_diff		3;8;6;7;6;4;5;4;2;3	3;8;6;7;6;4;5;3;2;3	10	10	0	Clone Problem								0	EFO_0004339	0.085826	0
iPS	ENSG00000189410	SH2D5	ENSG00000189410	CHM13_G0000641	SH2D5	SH2D5	protein_coding	protein_coding	1.248	1.486	1.35	1.52	1	1	-0.0202926	0.0530506	0.997995	0.997995	1_to_1	identical gene model	0.999695	10;9;6;5;6;5;5	10;9;6;5;6;5;5	7	7	0									0	EFO_0008579	0.113	0
iPS	ENSG00000189419	SPATA41	ENSG00000189419	CHM13_G0020062	SPATA41	SPATA41	lncRNA	lncRNA	0.316667	0.376667	0.325	0.39	1	1	-0.236723	0.306768	0.862427	0.860411	1_to_1	exon_length_diff		2;2;2;2	2;2;2;2	4	4	0									0	HP_0100806	0.0022295	0
iPS	ENSG00000189420	ZFP92	ENSG00000189420	CHM13_G0059839	ZFP92	ZFP92	protein_coding	protein_coding	0.332857	0.39	0.42	0.46	1	1	-0.0187117	0.0561301	0	0	1_to_1	exon_length_diff		4	4	1	1	0	Path Problem								0	MONDO_0011060	0.11676	0
iPS	ENSG00000189423	USP32P3	ENSG00000189423	CHM13_G0023501	USP32P3	USP32P3	transcribed_unprocessed_pseudogene	transcribed_unprocessed_pseudogene	1.84375	2.0025	1.56	1.615	1	1	0.23239	0.0530506	0.780506	0.814224	1_to_1	identical gene model	0.999447	12;1;9;4;5	12;1;9;4;5	5	5	0												0
iPS	ENSG00000189430	NCR1	ENSG00000189430	CHM13_G0029681	NCR1	NCR1	protein_coding	protein_coding	0.5325	0.66	0.455	0.63	1	1	-0.081328	0.272	0.937635	0.934445	1_to_1	exon_count_diff		7;3;2;6;8;6;6;5	7;3;1;6;8;6;6;5	8	8	0	Variation, GRC Housekeeping								0	EFO_0007328	0.38349	0
iPS	ENSG00000189431	RASSF10	ENSG00000189431	CHM13_G0008343	RASSF10	RASSF10	protein_coding	protein_coding	1.44375	1.725	1.04	1.21	1	1	-0.0205108	0.0530506	0	0	1_to_1	exon_length_diff		1	1	1	1	0									0	EFO_0000341	0.38379	0
iPS	ENSG00000189433	GJB4	ENSG00000189433	CHM13_G0001092	GJB4	GJB4	protein_coding	protein_coding	0.46625	0.54875	0.445	0.545	1	1	-0.02004	0.0530506	0.279167	0.279167	1_to_1	identical gene model		2	2	1	1	0					1	Erythrokeratodermia variabilis et progressiva 2	3	known_molec_cause	0	Orphanet_317	0.72136	0
iPS	ENSG00000194270																									0												0
iPS	ENSG00000194297	RNU1-75P	ENSG00000194297	CHM13_G0002766		RNU1-75P	snRNA	snRNA					0	0					1_to_1	identical gene model		1	1	1	1	0												0
iPS	ENSG00000194717	MIR494	ENSG00000194717	CHM13_G0017528		MIR494	miRNA	miRNA					0	0					1_to_1	identical gene model		1	1	1	1	0	Variation								0	EFO_0003914	0.0014783	0
iPS	ENSG00000195024	RNU1-15P	ENSG00000195024	CHM13_G0050034		RNU1-15P	snRNA	snRNA					0	0					1_to_1	identical gene model		1	1	1	1	0												0
iPS	ENSG00000195401	Y_RNA	ENSG00000195401	CHM13_G0006523		Y_RNA	misc_RNA	misc_RNA					0	0					1_to_1	identical gene model	0.990329	1	1	1	1	0	GRC Housekeeping											0
iPS	ENSG00000196071	OR2L13	ENSG00000196071	CHM13_G0005396	OR2L13	OR2L13	protein_coding	protein_coding					0	0			1	1	1_to_1	identical gene model	0.999643	3;2;3	3;2;3	3	3	0									0	EFO_0000095;MONDO_0008170;EFO_0000349	0.18479	0
iPS	ENSG00000196072	BLOC1S2	ENSG00000196072	CHM13_G0007197	BLOC1S2	BLOC1S2	protein_coding	protein_coding	8.18375	9.5575	7.61	8.86	1	1	-0.0199615	0.0530506	0.989395	0.989395	1_to_1	identical gene model		5;4;5;4;3;3	5;4;5;4;3;3	6	6	0									0	EFO_0004530	0.12365	0
iPS	ENSG00000196074	SYCP2	ENSG00000196074	CHM13_G0035451	SYCP2	SYCP2	protein_coding	protein_coding					0	0			1	1	1_to_1	identical gene model		44;45;8;33;8;4;6;3;5	44;45;8;33;8;4;6;3;5	9	9	0					1	Spermatogenic failure 1	3	known_molec_cause	0	EFO_0000279	0.48216	0
iPS	ENSG00000196081	ZNF724	ENSG00000196081	CHM13_G0028225	ZNF724	ZNF724	protein_coding	protein_coding	7.2925	8.55	7.555	8.845	1	1	-0.0145815	0.0706149	0.412669	0.414668	1_to_1	identical gene model	0.997013	4;5;3	4;5;3	3	3	0									0	EFO_0004274	0.017001	0
iPS	ENSG00000196083	IL1RAP	ENSG00000196083	CHM13_G0040801	IL1RAP	IL1RAP	protein_coding	protein_coding	0.76	0.89	0.76	0.89	0	0	-0.019974	0.0530506	0.99933	0.99933	1_to_1	identical gene model	0.999925	11;13;12;4;2;9;12;10;11;8;6;3;2;3;2;4;10;10;5	11;13;12;4;2;9;12;10;11;8;6;3;2;3;2;4;10;10;5	19	19	0									0	EFO_0008167	0.44928	0
iPS	ENSG00000196085	SMIM7P1	ENSG00000196085	CHM13_G0030539	SMIM7P1	SMIM7P1	processed_pseudogene	processed_pseudogene					0	0					1_to_1	identical gene model		1	1	1	1	0												0
iPS	ENSG00000196090	PTPRT	ENSG00000196090	CHM13_G0035041	PTPRT	PTPRT	protein_coding	protein_coding					0	0			0.999644	0.999644	1_to_1	identical gene model	0.999913	31;31;31;31;32;30;32;24;31;25;5;2	31;31;31;31;32;30;32;24;31;25;5;2	12	12	0				High Signal Region					0	EFO_0010750	0.40239	1			yes
iPS	ENSG00000196091	MYBPC1	ENSG00000196091	CHM13_G0013375	MYBPC1	MYBPC1	protein_coding	protein_coding					0	0			1	1	1_to_1	exon_length_diff		7;28;30;32;31;27;29;5;31;5;29;29;29;30;32;29;7;4;6;3;2;5;3;9	7;28;30;32;31;27;29;5;31;5;29;29;29;30;32;29;7;4;6;3;2;5;3;9	24	24	0					1	Arthrogryposis, distal, type 1B;Lethal congenital contracture syndrome 4;Myopathy, congenital, with tremor	3;3;3	known_molec_cause;known_molec_cause;known_molec_cause	0	Orphanet_1146	0.73492	0
iPS	ENSG00000196092	PAX5	ENSG00000196092	CHM13_G0055783	PAX5	PAX5	protein_coding	protein_coding					0	0			1	1	1_to_1	exon_length_diff		10;9;8;10;9;9;7;8;9;8;8;9;7;10;2;7;2;3	10;9;8;10;9;9;7;8;9;8;8;9;7;10;2;7;2;3	18	18	0					1	{Leukemia, acute lymphoblastic, susceptibility to, 3}	3	known_molec_cause	0	EFO_0010642	0.4872	1			yes
iPS	ENSG00000196096	SPAG16-DT	ENSG00000196096	CHM13_G0033542	SPAG16-DT	SPAG16-DT	lncRNA	lncRNA	0.22	0.265	0.22	0.265	0	0	-0.0200477	0.0530506	0	0	1_to_1	identical gene model	0.999856	3	3	1	1	0												0
iPS	ENSG00000196098	OR5K4	ENSG00000196098	CHM13_G0039253	OR5K4	OR5K4	protein_coding	protein_coding					0	0					1_to_1	identical gene model		1	1	1	1	0									0	MONDO_0021637;EFO_0000349	0.18479	0
iPS	ENSG00000196099	OR6M1	ENSG00000196099	CHM13_G0010915	OR6M1	OR6M1	protein_coding	protein_coding	0.23	0.26	0.23	0.26	0	0			0	0	1_to_1	identical gene model	0.99943	1	1	1	1	0									0	MONDO_0021637;EFO_0000182;EFO_1000044;EFO_0000349	0.18479	0
iPS	ENSG00000196104	SPOCK3	ENSG00000196104	CHM13_G0043323	SPOCK3	SPOCK3	protein_coding	protein_coding	0.352857	0.408571	0.18	0.22	1	1	-0.0207785	0.0530506	0.992461	0.992461	1_to_1	identical gene model	0.999877	12;11;12;10;11;12;12;10;12;10;10;8;10;9;12;10;8;5;6;6;7;7;6;6;4;4	12;11;12;10;11;12;12;10;12;10;10;8;10;9;12;10;8;5;6;6;7;7;6;6;4;4	26	26	0				High Signal Region					0	EFO_0004645;EFO_0004873	0.27873	0
iPS	ENSG00000196109	ZNF676	ENSG00000196109	CHM13_G0028171	ZNF676	ZNF676	protein_coding	protein_coding	20.2	17.0371	11.81	10.76	1	1	0.728071	0.0245926	0.561008	0.725273	1_to_1	exon_count_diff		3;4;2	4;4;2	3	3	0	Variation								0	EFO_0004505	0.31157	0
iPS	ENSG00000196110	ZNF699	ENSG00000196110	CHM13_G0027461	ZNF699	MSTRG.2754	protein_coding	protein_coding	1.66625	0.54375	1.725	0.53	1	1	1.82904	1.18287e-05	0.280434	0.924903	1_to_1	transcript_count_diff		6;5;2	7;7;6;5;2	3	5	0					1	DEGCAGS syndrome	3	known_molec_cause	0	Orphanet_124	0.11827	0
iPS	ENSG00000196114	IFITM3P3	ENSG00000196114	CHM13_G0047662	IFITM3P3	IFITM3P3	processed_pseudogene	processed_pseudogene	1.47667	1.68	1.31	1.42	1	1	-0.0199907	0.0530506	0	0	1_to_1	identical gene model		1	1	1	1	0	GRC Housekeeping											0
iPS	ENSG00000196115	ADAM5	ENSG00000196115	CHM13_G0053539	ADAM5	ADAM5	transcribed_unitary_pseudogene	transcribed_unitary_pseudogene					0	0					1_to_1	exon_length_diff		16;16;14;5;14;15;4;15;6;5;5;4	16;16;14;5;14;15;4;15;6;5;5;4	12	12	0	Unknown								0	EFO_0000279	0.10162	0
iPS	ENSG00000196116	TDRD7	ENSG00000196116	CHM13_G0056606	TDRD7	TDRD7	protein_coding	protein_coding	5.17	6.0475	4.735	5.685	1	1	-0.0198952	0.0530506	0.032907	0.032907	1_to_1	identical gene model		17;2	17;2	2	2	0					1	Cataract 36	3	known_molec_cause	0	MONDO_0011060	0.53866	0
iPS	ENSG00000196118	CFAP119	ENSG00000196118	CHM13_G0021237	CCDC189	CCDC189	protein_coding	protein_coding	2.63	3.12625	2.68	3.225	1	1	-0.0636894	0.100738	0.980122	0.978386	1_to_1	exon_count_diff		9;4;7;6;4;8;2;6;8;8;4;3	9;4;6;6;4;7;2;6;7;8;4;3	12	12	0									0	Orphanet_370	0.179	0
iPS	ENSG00000196119	OR8A1	ENSG00000196119	CHM13_G0010961	OR8A1	OR8A1	protein_coding	protein_coding					0	0			0	0	1_to_1	identical gene model		2;1;1;3	2;1;1;3	4	4	0									0	MONDO_0008170	0.18479	0
iPS	ENSG00000196123	MATCAP1	ENSG00000196123	CHM13_G0021977	KIAA0895L	KIAA0895L	protein_coding	protein_coding	5.88375	6.91875	5.08	6.165	1	1	-0.0203254	0.0530506	0.964453	0.964453	1_to_1	exon_length_diff		7;2;8;8;3;5;4;3;4;2;4;2	7;2;8;8;3;5;4;3;4;2;4;2	12	12	0									0	EFO_0009270	0.13441	0
iPS	ENSG00000196126	HLA-DRB1	ENSG00000196126	CHM13_G0047563	HLA-DRB1	HLA-DRB1	protein_coding	protein_coding	11.6937	13.214	11.505	12.31	1	1	4.89694	1.40232e-05	0.020041	0	1_to_1	exon_count_diff		6	1	1	1	0	Path Problem, Variation, GRC Housekeeping				1	{Multiple sclerosis, susceptibility to, 1};{Sarcoidosis, susceptibility to, 1}	3;3	known_molec_cause;known_molec_cause	0	EFO_0000685	0.44541	0
iPS	ENSG00000196131	VN1R2	ENSG00000196131	CHM13_G0029503	VN1R2	VN1R2	protein_coding	protein_coding	0.22	0.266667	0.16	0.19	1	1	-0.0201949	0.0530506	0	0	1_to_1	identical gene model	0.999924	1;2	1;2	2	2	0									0	OBI_1110021;EFO_0000544	0.0040654	0
iPS	ENSG00000196132	MYT1	ENSG00000196132	CHM13_G0035604	MYT1	MYT1	protein_coding	protein_coding	1.1525	1.365	1.155	1.355	1	1	-0.0199934	0.0530506	0.960629	0.960629	1_to_1	identical gene model		3;17;16;23;23;16;25;3	3;17;16;23;23;16;25;3	8	8	0	GRC Housekeeping			High Signal Region					0	EFO_0003756	0.33262	0
iPS	ENSG00000196136	SERPINA3	ENSG00000196136	CHM13_G0017320	SERPINA3	SERPINA3	protein_coding	protein_coding					0	0			0.969697	0.969697	1_to_1	identical gene model		5;2;3;5;5;2;4;3;1	5;2;3;5;5;2;4;3;1	9	9	0					1	Alpha-1-antichymotrypsin deficiency;Cerebrovascular disease, occlusive	3;3	known_molec_cause;known_molec_cause	0	EFO_0007937	0.26956	0
iPS	ENSG00000196139	AKR1C3	ENSG00000196139	CHM13_G0005523	AKR1C3	AKR1C3	protein_coding	protein_coding	1.58286	1.86143	1.34	1.89	1	1	-0.0515564	0.550974	0.994843	0.994682	1_to_1	exon_length_diff		6;6;5;6;9;9;9;3;3;2;2	6;6;5;6;9;9;9;3;3;2;2	11	11	0	Clone Problem								0	EFO_0004908	0.34978	0
iPS	ENSG00000196141	SPATS2L	ENSG00000196141	CHM13_G0033274	SPATS2L	SPATS2L	protein_coding	protein_coding	21.76	25.795	23.705	27.26	1	1	-0.0643926	0.0530506	0.99752	0.997465	1_to_1	exon_length_diff		5;13;13;13;12;6;5;14;12;7;8;3;6;13;3;3;10;13;12;6;6;7;3;4;3;3	5;13;13;13;12;6;5;14;12;7;8;3;6;13;3;3;10;13;12;6;6;7;3;4;3;3	26	26	0									0	MONDO_0005090	0.47756	0
iPS	ENSG00000196143	OR11H13P	ENSG00000196143	CHM13_G0015693	OR11H13P	OR11H13P	unprocessed_pseudogene	unprocessed_pseudogene					0	0					1_to_1	identical gene model		1	1	1	1	0	GRC Housekeeping, Path Problem		High Signal Region	High Signal Region								0
iPS	ENSG00000196150	ZNF250	ENSG00000196150	CHM13_G0055174	ZNF250	ZNF250	protein_coding	protein_coding	5.0025	5.825	4.46	5.49	1	1	-0.0154442	0.0530506	0.924287	0.924733	1_to_1	exon_length_diff		6;7;7;6;6;5;6;7;3;3	6;7;7;6;6;5;6;7;3;3	10	10	0									0	Orphanet_3389	0.0035726	0
iPS	ENSG00000196151	WDSUB1	ENSG00000196151	CHM13_G0032710	WDSUB1	WDSUB1	protein_coding	protein_coding	0.6025	0.7175	0.575	0.665	1	1	-0.119302	0.263984	0.994535	0.994388	1_to_1	exon_length_diff		7;11;11;11;10	7;11;11;11;10	5	5	0	Path Problem								0	EFO_0005192	0.39935	0
iPS	ENSG00000196152	ZNF79	ENSG00000196152	CHM13_G0057082	ZNF79	ZNF79	protein_coding	protein_coding	0.27375	0.34125	0.245	0.275	1	1	-0.0477667	0.232316	0.991968	0.991488	1_to_1	identical gene model	0.997672	6;5;3;5	6;5;3;5	4	4	0									0	EFO_0004309	0.18942	0
iPS	ENSG00000196154	S100A4	ENSG00000196154	CHM13_G0003266	S100A4	S100A4	protein_coding	protein_coding	36.1025	41.82	36.36	42.315	1	1	-0.0198839	0.0530506	0.932186	0.932237	1_to_1	identical gene model		4;3;3;2;3;3	4;3;3;2;3;3	6	6	0									0	EFO_0005763	0.13281	0
iPS	ENSG00000196155	PLEKHG4	ENSG00000196155	CHM13_G0021988	PLEKHG4	PLEKHG4	protein_coding	protein_coding	2.44857	2.93571	1.85	2.3	1	1	-0.28094	0.0530506	0.997371	0.996563	1_to_1	exon_count_diff		21;20;3;3;2;3;22;22;2;20;2;10;4;3;4	21;16;3;3;2;3;22;22;2;20;2;8;4;3;4	15	15	0					0	Spinocerebellar ataxia 4	2	linakge_mapping	0	EFO_0009270	0.30067	0
iPS	ENSG00000196156	KRTAP4-3	ENSG00000196156	CHM13_G0024261	KRTAP4-3	KRTAP4-3	protein_coding	protein_coding					0	0					1_to_1	exon_count_diff		1	2	1	1	0	Variation, GRC Housekeeping								0	EFO_0000181	0.18479	0
iPS	ENSG00000196159	FAT4	ENSG00000196159	CHM13_G0042781	FAT4	FAT4	protein_coding	protein_coding					0	0			0.998588	0.998588	1_to_1	identical gene model	0.99977	18;17;15;2	18;17;15;2	4	4	0					1	Hennekam lymphangiectasia-lymphedema syndrome 2;Van Maldergem syndrome 2	3;3	known_molec_cause;known_molec_cause	0	MONDO_0016256	0.75648	1			yes
iPS	ENSG00000196166	LINC03042	ENSG00000196166	CHM13_G0053522	C8orf86	C8orf86	lncRNA	lncRNA	0.18	0.23	0.18	0.23	0	0			0.76	0.76	1_to_1	identical gene model	0.999613	3;2;4	3;2;4	3	3	0									0	EFO_0000400	0.0028288	0
iPS	ENSG00000196167	COLCA1	ENSG00000196167	CHM13_G0010567	COLCA1	COLCA1	lncRNA	lncRNA	0.51875	0.5975	0.47	0.57	1	1	-0.0203979	0.0530506	0.90194	0.901887	1_to_1	exon_length_diff		2;2;2;2;2;2	2;2;2;2;2;2	6	6	0									0	EFO_0000616	0.02546	0
iPS	ENSG00000196169	KIF19	ENSG00000196169	CHM13_G0025304	KIF19	KIF19	protein_coding	protein_coding	0.75875	0.87	0.87	1.015	1	1	-0.0204632	0.0530506	0.599385	0.599385	1_to_1	identical gene model	0.999836	13;20;2;11;12;2	13;20;2;11;12;2	6	6	0	Localization Problem								0	EFO_0009051	0.41578	0
iPS	ENSG00000196171	OR6K2	ENSG00000196171	CHM13_G0003529	OR6K2	OR6K2	protein_coding	protein_coding					0	0					1_to_1	identical gene model		1	1	1	1	0									0	EFO_0004526	0.35101	0
iPS	ENSG00000196172	ZNF681	ENSG00000196172	CHM13_G0028245	ZNF681	ZNF681	protein_coding	protein_coding	11.7238	14.3588	11.94	14.375	1	1	-0.0896092	0.0530506	0.0778383	0.064982	1_to_1	exon_count_diff		4;3;3	5;4;3	3	3	0									0	EFO_1000566	0.16667	0
iPS	ENSG00000196177	ACADSB	ENSG00000196177	CHM13_G0007585	ACADSB	ACADSB	protein_coding	protein_coding	16.8738	19.7275	15.67	18.21	1	1	-0.0203622	0.0530506	0.375417	0.375145	1_to_1	identical gene model	0.999483	10;11;4;2	10;11;4;2	4	4	0					1	2-methylbutyrylglycinuria	3	known_molec_cause	0	MONDO_0012392	0.77067	0
iPS	ENSG00000196182	STK40	ENSG00000196182	CHM13_G0001143	STK40	STK40	protein_coding	protein_coding	1.23375	1.46125	0.765	0.885	1	1	-0.018425	0.0582215	0.995266	0.995264	1_to_1	identical gene model	0.999102	9;12;11;11;5;5;6;3	9;12;11;11;5;5;6;3	8	8	0									0	Orphanet_217563	0.071893	0
iPS	ENSG00000196183	RPS2P4	ENSG00000196183	CHM13_G0017691	RPS2P4	RPS2P4	processed_pseudogene	processed_pseudogene	1.32	1.392	1.38	1.23	1	1	0.0464633	0.451527	0.974472	0.976419	1_to_1	identical gene model	0.999766	1	1	1	1	0												0
iPS	ENSG00000196184	OR10J1	ENSG00000196184	CHM13_G0003557	OR10J1	OR10J1	protein_coding	protein_coding					0	0					1_to_1	identical gene model	0.999379	2;1;1	2;1;1	3	3	0	Variation								0	EFO_0004749	0.23013	0
iPS	ENSG00000196187	TMEM63A	ENSG00000196187	CHM13_G0004860	TMEM63A	TMEM63A	protein_coding	protein_coding	36.1	42.8925	27.535	30.35	1	1	-0.020533	0.0530506	0.445209	0.44524	1_to_1	identical gene model	0.999899	25;2;4;3;4;7;3;4;3	25;2;4;3;4;7;3;4;3	9	9	0					1	Leukodystrophy, hypomyelinating, 19, transient infantile	3	known_molec_cause	0	Orphanet_68356	0.63458	0
iPS	ENSG00000196188	CTSE	ENSG00000196188	CHM13_G0004502	CTSE	CTSE	protein_coding	protein_coding					0	0					1_to_1	identical gene model		9;8;2;3	9;8;2;3	4	4	0	Gap								0	EFO_0001663	0.11143	0
iPS	ENSG00000196189	SEMA4A	ENSG00000196189	CHM13_G0003426	SEMA4A	SEMA4A	protein_coding	protein_coding	3.1425	3.61875	3.075	3.655	1	1	-0.0188613	0.0546351	0.993942	0.993942	1_to_1	exon_length_diff		9;4;8;15;3;13;15;16;7;14;3;11;3;3;6;2	9;4;8;15;3;13;15;16;7;14;3;11;3;3;6;2	16	16	0					1	Cone-rod dystrophy 10;Retinitis pigmentosa 35	3;3	known_molec_cause;known_molec_cause	0	Orphanet_791	0.67838	0
iPS	ENSG00000196196	HRCT1	ENSG00000196196	CHM13_G0055760	HRCT1	HRCT1	protein_coding	protein_coding	0.7875	0.8725	0.38	0.445	1	1	-0.0200075	0.0530506	0	0	1_to_1	identical gene model		1	1	1	1	0									0	EFO_0006336	0.30153	0
iPS	ENSG00000196199	MPHOSPH8	ENSG00000196199	CHM13_G0014293	MPHOSPH8	MPHOSPH8	protein_coding	protein_coding	33.5913	40.2638	33.88	38.615	1	1	-0.0450434	0.0110056	0.475828	0.461942	1_to_1	exon_count_diff		14;3;3;5;3	14;3;2;5;3	5	5	0				High Signal Region					0	EFO_0000637	0.073916	0
iPS	ENSG00000196204	RNF216P1	ENSG00000196204	CHM13_G0049798		RNF216P1	lncRNA	lncRNA	9.94625	11.7012	9.715	11.245	1	1	-0.0200457	0.0530506	0.980532	0.980541	1_to_1	identical gene model	0.999513	7;5;3;6;5;5;5;6;4;2;2;2	7;5;3;6;5;5;5;6;4;2;2;2	12	12	0									0	EFO_0003758	0.0094243	0
iPS	ENSG00000196205	EEF1A1P5	ENSG00000196205		EEF1A1P5		processed_pseudogene		751.07		435.725		1				0.914763		hg38_spec_gene			1		1		0									0	EFO_0000311	0.0014783	0
iPS	ENSG00000196208	GREB1	ENSG00000196208	CHM13_G0030144	GREB1	GREB1	protein_coding	protein_coding	5.895	6.8775	5.115	5.89	1	1	-0.0201088	0.0530506	0.975842	0.976019	1_to_1	exon_length_diff		3;33;10;6;11;32;2;9;16;4	3;33;10;6;11;32;2;9;16;4	10	10	0									0	EFO_0000731	0.46637	0
iPS	ENSG00000196209	SIRPB2	ENSG00000196209	CHM13_G0034198	SIRPB2	SIRPB2	protein_coding	protein_coding	0.29	0.248	0.26	0.13	1	1	-0.113135	0.269185	0.207792	0.207792	1_to_1	exon_length_diff		8;7;5;5;4;3;4;2	8;7;5;5;4;3;4;2	8	8	0									0	EFO_0005243	0.29226	0
iPS	ENSG00000196214	ZNF766	ENSG00000196214	CHM13_G0029452	ZNF766	ZNF766	protein_coding	protein_coding	6.685	7.81875	6.495	7.86	1	1	-0.0187797	0.0619829	0.857402	0.857261	1_to_1	exon_length_diff		4;3;5;4;6;4;4;5;2	4;3;5;4;6;4;4;5;2	9	9	0									0	EFO_0009684	0.094376	0
iPS	ENSG00000196218	RYR1	ENSG00000196218	CHM13_G0028632	RYR1	RYR1	protein_coding	protein_coding	11.5075	13.6163	10.455	12.615	1	1	-0.0195323	0.0530506	0.983326	0.983337	1_to_1	identical gene model	0.999845	106;105;2;49;19;2;10;6;9;3	106;105;2;49;19;2;10;6;9;3	10	10	0					1	Central core disease;King-Denborough syndrome;Minicore myopathy with external ophthalmoplegia;Neuromuscular disease, congenital, with uniform type 1 fiber;{Malignant hyperthermia susceptibility 1}	3;3;3;3;3	known_molec_cause;known_molec_cause;known_molec_cause;known_molec_cause;known_molec_cause	1	EFO_0009071	0.84675	0
iPS	ENSG00000196220	SRGAP3	ENSG00000196220	CHM13_G0037896	SRGAP3	SRGAP3	protein_coding	protein_coding	7.73	9.04875	9.015	10.475	1	1	-0.0300444	0.121278	0.9453	0.945103	1_to_1	identical gene model	0.999643	22;22;2;3;4;21;8;18;9;6;3;4;2	22;22;2;3;4;21;8;18;9;6;3;4;2	13	13	0		Error_Kmer							0	EFO_0007629	0.31097	1			yes
iPS	ENSG00000196224	KRTAP5-3	ENSG00000196224	CHM13_G0007890	KRTAP5-3	KRTAP5-3	protein_coding	protein_coding					0	0					1_to_1	identical gene model	0.99911	1	1	1	1	0	Clone Problem, Variation, GRC Housekeeping								0	MONDO_0008170;EFO_0000673;EFO_0000181;EFO_0000349;EFO_0000519	0.18479	0
iPS	ENSG00000196227	FAM217B	ENSG00000196227	CHM13_G0035452	FAM217B	FAM217B	protein_coding	protein_coding	1.19	1.398	1.11	1.26	1	1	-0.018591	0.0547922	0.996234	0.996244	1_to_1	identical gene model	0.999986	5;4;4;3	5;4;4;3	4	4	0									0	EFO_0004875	0.18808	0
iPS	ENSG00000196228	SULT1C3	ENSG00000196228	CHM13_G0031917	SULT1C3	SULT1C3	protein_coding	protein_coding					0	0					1_to_1	identical gene model	0.999501	7	7	1	1	0	Path Problem								0	EFO_0009931	0.23383	0
iPS	ENSG00000196230	TUBB	ENSG00000196230	CHM13_G0047388	TUBB	TUBB	protein_coding	protein_coding	520.566	613.16	505.185	573.33	1	1	-0.0201759	0.0530506	0.982559	0.982562	1_to_1	identical gene model		4;4;4;4	4;4;4;4	4	4	0	Path Problem, Variation, GRC Housekeeping				1	Cortical dysplasia, complex, with other brain malformations 6;Symmetric circumferential skin creases, congenital, 1	3;3	known_molec_cause;known_molec_cause	0	Orphanet_183506	0.71288	0
iPS	ENSG00000196233	LCOR	ENSG00000196233	CHM13_G0007119	LCOR	LCOR	protein_coding	protein_coding	4.63375	5.42875	4.595	5.285	1	1	-0.0201289	0.0530506	0.724766	0.724766	1_to_1	exon_length_diff		8;9;7;7;9;9;7;8;8;8;2;5;9;9;9;7;7;8;8;8;7;8;7;6;4;3;3;2;3	8;9;7;7;9;9;7;8;8;8;2;5;9;9;9;7;7;8;8;8;7;8;7;6;4;3;3;2;3	29	29	0									0	EFO_0004338	0.23264	0
iPS	ENSG00000196235	SUPT5H	ENSG00000196235	CHM13_G0028687	SUPT5H	SUPT5H	protein_coding	protein_coding	20.9713	23.855	15.415	16.305	1	1	-0.0124275	0.609173	0.991376	0.99133	1_to_1	exon_count_diff		6;3;31;29;4;30;4;4;4;28;29;7;9;3;6;2;15;2;2;2	6;3;31;29;4;30;4;4;4;28;29;7;9;3;6;2;15;2;2;1	20	20	0									0	EFO_0000764	0.59344	0
iPS	ENSG00000196236	XPNPEP3	ENSG00000196236	CHM13_G0037517	XPNPEP3	MSTRG.3733	protein_coding	protein_coding	14.37	9.88375	15.885	10.115	1	1	0.0534199	0.247503	0.591632	0.659983	1_to_1	transcript_count_diff		3;3;2;11;10;3	3;3;3;2;11;10;3	6	7	0	Clone Problem				1	Nephronophthisis-like nephropathy 1	3	known_molec_cause	0	Orphanet_655	0.6568	0
iPS	ENSG00000196240	OR2T2	ENSG00000196240	CHM13_G0005410	OR2T2	OR2T2	protein_coding	protein_coding					0	0					1_to_1	exon_length_diff		4;3;1	4;3;1	3	3	0									0	EFO_0000349	0.18479	0
iPS	ENSG00000196242	OR2C3	ENSG00000196242	CHM13_G0005358	OR2C3	OR2C3	protein_coding	protein_coding					0	0			1	1	1_to_1	exon_length_diff		3;3;4	3;3;4	3	3	0									0	MONDO_0008170;MONDO_0021637;EFO_0000349	0.18479	0
iPS	ENSG00000196243	LINC00615	ENSG00000196243	CHM13_G0013173	LINC00615	LINC00615	lncRNA	lncRNA					0	0					1_to_1	identical gene model		5	5	1	1	0												0
iPS	ENSG00000196247	ZNF107	ENSG00000196247	CHM13_G0050874	ZNF107	ZNF107	protein_coding	protein_coding	0.547143	0.688571	0.48	0.52	1	1	-0.182547	0.0997986	0.996661	0.99638	1_to_1	exon_length_diff		3;4;7;5;5;4	3;4;7;5;5;4	6	6	0									0	HP_0000545;EFO_0004207	0.11087	0
iPS	ENSG00000196248	OR10S1	ENSG00000196248	CHM13_G0010922	OR10S1	OR10S1	protein_coding	protein_coding					0	0					1_to_1	identical gene model	0.999465	1	1	1	1	0									0	EFO_0000621	0.21332	0
iPS	ENSG00000196260	SFTA2	ENSG00000196260	CHM13_G0047405	SFTA2	SFTA2	protein_coding	protein_coding	0.245	0.28	0.245	0.28	0	0			0.333333	0.333333	1_to_1	identical gene model	0.995688	3;2;6	3;2;6	3	3	0	Variation, Path Problem, GRC Housekeeping								0	EFO_0007876	0.14494	0
iPS	ENSG00000196262	PPIA	ENSG00000196262	CHM13_G0050496	PPIA	PPIA	protein_coding	protein_coding	475.762	579.754	463.9	565.365	1	1	-0.0640668	0.000104049	0.990719	0.990543	1_to_1	exon_length_diff		4;3;6;5;4;6;5;6;3;6	4;3;6;5;4;6;5;6;3;6	10	10	0									0	EFO_0000764	0.62375	0
iPS	ENSG00000196263	ZNF471	ENSG00000196263	CHM13_G0029796	ZNF471	ZNF471	protein_coding	protein_coding	1.05571	1.22571	1.07	1.25	1	1	-0.0192005	0.0530506	0.968261	0.967107	1_to_1	exon_length_diff		5;5;2;4	5;5;2;4	4	4	0					1	Oocyte maturation defect 12;Spermatogenic failure 64	3;3	known_molec_cause;known_molec_cause	0	EFO_0004533	0.29481	0
iPS	ENSG00000196266	OR10J3	ENSG00000196266	CHM13_G0003551	OR10J3	OR10J3	polymorphic_pseudogene	polymorphic_pseudogene					0	0					1_to_1	identical gene model		1;1	1;1	2	2	0									0	MONDO_0008170;MONDO_0021637;EFO_0000673	0.18479	0
iPS	ENSG00000196267	ZNF836	ENSG00000196267	CHM13_G0029445	ZNF836	ZNF836	protein_coding	protein_coding	16.7425	19.4775	16.07	18.71	1	1	-0.0199098	0.0530506	0.803339	0.803339	1_to_1	exon_count_diff		2;5;3;5;4;3	2;5;2;5;4;3	6	6	0									0	EFO_0000637	0.023661	0
iPS	ENSG00000196268	ZNF493	ENSG00000196268	CHM13_G0028138	ZNF493	ZNF493	protein_coding	protein_coding	8.36875	9.9575	8.09	9.595	1	1	-0.0270668	0.18741	0.904021	0.903281	1_to_1	exon_length_diff		5;2;4;4;3;4;1;2;1	5;2;4;4;3;4;1;2;1	9	9	0									0	EFO_0000537	0.25774	0
iPS	ENSG00000196273	LINC00523	ENSG00000196273	CHM13_G0017449	LINC00523	LINC00523	lncRNA	lncRNA					0	0			1	1	1_to_1	identical gene model	0.999186	2;2;2;4;2;3;3;4;5;2	2;2;2;4;2;3;3;4;5;2	10	10	0									0	EFO_0000305	0.0097034	0
iPS	ENSG00000196274	Metazoa_SRP	ENSG00000196274	CHM13_G0019465	Metazoa_SRP	Metazoa_SRP	misc_RNA	misc_RNA					0	0					1_to_1	exon_length_diff		1	1	1	1	0												0
iPS	ENSG00000196275	GTF2IRD2	ENSG00000196275	CHM13_G0051086	GTF2IRD2	GTF2IRD2	protein_coding	protein_coding	7.25875	8.53875	3.7	4.295	1	1	-0.0288045	0.336399	0.923856	0.923606	1_to_1	exon_count_diff		16;17;17;7;2;2;5;3;2	16;17;16;7;2;2;5;3;2	9	9	0	Gap, Path Problem			High Signal Region					0	EFO_0005192	0.45298	0
iPS	ENSG00000196277	GRM7	ENSG00000196277	CHM13_G0037877	GRM7	GRM7	protein_coding	protein_coding	0.58	0.533333	0.58	0.62	0	1	0.120476	0.622234	0.900527	0.898733	1_to_1	exon_count_diff		5;5;10;13;11;11;10;12;5;3;8;7;5;8;2	5;5;10;13;11;11;10;13;5;3;8;7;5;8;2	15	15	0				High Signal Region	1	Neurodevelopmental disorder with seizures, hypotonia, and brain abnormalities	3	known_molec_cause	0	MONDO_0030063	0.70782	0
iPS	ENSG00000196284	SUPT3H	ENSG00000196284	CHM13_G0047953	SUPT3H	SUPT3H	protein_coding	protein_coding	3.20125	3.62	2.885	3.18	1	1	0.00576772	0.807844	0.996526	0.996601	1_to_1	identical gene model	0.999794	12;11;9;13;5;9;3	12;11;9;13;5;9;3	7	7	0	GRC Housekeeping			High Signal Region					0	Orphanet_1452	0.38349	0
iPS	ENSG00000196289	BECN2	ENSG00000196289	CHM13_G0005235	BECN2	BECN2	protein_coding	protein_coding	0.15	0.185	0.15	0.185	0	0			0	0	1_to_1	identical gene model	0.999537	1	1	1	1	0									0	HP_0003040	0.23515	0
iPS	ENSG00000196290	NIF3L1	ENSG00000196290	CHM13_G0033294	NIF3L1	NIF3L1	protein_coding	protein_coding	19.255	22.5862	19.34	23.425	1	1	-0.0233229	0.0530506	0.990609	0.990596	1_to_1	identical gene model		4;3;9;7;7;8;4;4;5;3	4;3;9;7;7;8;4;4;5;3	10	10	0									0	EFO_0004339	0.076655	0
iPS	ENSG00000196295	GARS1-DT	ENSG00000196295	CHM13_G0050236	GARS1-DT	GARS1-DT	lncRNA	lncRNA	9.97875	11.7088	9.165	10.9	1	1	-0.0272843	0.0530506	0.871649	0.874861	1_to_1	exon_length_diff		5;6;3;3;4;4;4;2;2;9;2;7;3;4;5;8;5;4;3;5;6;3;3;2;3;6;5;3;2;4;4;6;6;6;4;4;6;4;5;5;7;3	5;6;3;3;4;4;4;2;2;9;2;7;3;4;5;8;5;4;3;5;6;3;3;2;3;6;5;3;2;4;4;6;6;6;4;4;6;4;5;5;7;3	42	42	0									0	EFO_0005537	0.0036958	0
iPS	ENSG00000196296	ATP2A1	ENSG00000196296	CHM13_G0021086	ATP2A1	ATP2A1	protein_coding	protein_coding	13.5412	15.7312	12.905	14.595	1	1	-0.0201345	0.0530506	0.857826	0.858045	1_to_1	identical gene model	0.999969	22;23;4;3;21;7;3;3;2	22;23;4;3;21;7;3;3;2	9	9	0					1	Brody myopathy	3	known_molec_cause	0	MONDO_0010977	0.75592	0
iPS	ENSG00000196301	HLA-DRB9	ENSG00000196301	CHM13_G0047560	HLA-DRB9	HLA-DRB9	unprocessed_pseudogene	unprocessed_pseudogene	1.33	1.65	1.33	1.65	0	0			0	0	1_to_1	identical gene model	0.999625	2	2	1	1	0	Path Problem, Variation, GRC Housekeeping								0	EFO_1000653;EFO_0004256	0.0036958	0
iPS	ENSG00000196302	GUSBP15	ENSG00000196302		AC146944.1		unprocessed_pseudogene						0				1		hg38_spec_gene			4		1		0	Path Problem, GRC Housekeeping, Variation, Unknown		High Signal Region						0	EFO_0000220	0.0036958	0
iPS	ENSG00000196305	IARS1	ENSG00000196305	CHM13_G0056459	IARS1	IARS1	protein_coding	protein_coding	25.105	30.2462	19.22	23.44	1	1	-0.224813	0.00733664	0.99803	0.998163	1_to_1	transcript_count_diff		34;34;35;33;6;2;3;2;3;4;4;3	34;34;35;34;33;6;2;3;2;3;4;4;3	12	13	0				High Signal Region	1	Growth retardation, impaired intellectual development, hypotonia, and hepatopathy	3	known_molec_cause	0	EFO_0009155	0.66495	0
iPS	ENSG00000196312	MFSD14CP	ENSG00000196312	CHM13_G0056581	MFSD14C	MFSD14C	transcribed_unprocessed_pseudogene	transcribed_unprocessed_pseudogene	34.125	39.7263	32.855	38.19	1	1	-0.019325	0.0546527	0.461882	0.461547	1_to_1	identical gene model	0.999887	7;5;5;8;4;5;5;5;3;4	7;5;5;8;4;5;5;5;3;4	10	10	0				High Signal Region					0	EFO_0005537	0.0036958	0
iPS	ENSG00000196313	POM121	ENSG00000196313	CHM13_G0051017	POM121	MSTRG.5154	protein_coding	protein_coding	7.71125	5.7325	6.46	5.435	1	1	0.551415	0.000443665	0.953401	0.984313	1_to_1	transcript_count_diff		16;14;14;13;13	16;16;16;14;14;13;10;14;13	5	9	0	Path Problem			High Signal Region					0	EFO_0000764;EFO_0007328	0.54092	0
iPS	ENSG00000196323	ZBTB44	ENSG00000196323	CHM13_G0011086	ZBTB44	ZBTB44	protein_coding	protein_coding	4.84	5.67625	4.275	4.945	1	1	-0.0203651	0.0530506	0.993458	0.993189	1_to_1	exon_length_diff		8;11;6;6;10;6;5;2;4;2	8;11;6;6;10;6;5;2;4;2	10	10	0									0	EFO_0010701	0.19508	0
iPS	ENSG00000196329	GIMAP5	ENSG00000196329	CHM13_G0052551	GIMAP5	GIMAP5	protein_coding	protein_coding					0	0					1_to_1	identical gene model		4;3;2;2;4;2;3	4;3;2;2;4;2;3	7	7	0					1	Portal hypertension, noncirrhotic, 2	3	known_molec_cause	0	EFO_0000666	0.45256	0
iPS	ENSG00000196335	STK31	ENSG00000196335	CHM13_G0050080	STK31	STK31	protein_coding	protein_coding	0.6	0.74	0.6	0.74	0	0	-0.0201611	0.0530506	0.992229	0.992302	1_to_1	exon_length_diff		7;24;7;15;23;5;24;4;6;23;4;5;8	7;24;7;15;23;5;24;4;6;23;4;5;8	13	13	0									0	EFO_0004875	0.25851	0
iPS	ENSG00000196337	CGB7	ENSG00000196337	CHM13_G0029205	CGB7	CGB7	protein_coding	protein_coding	0.29	0.27	0.27	0.24	1	1	0.0516098	0.331094	0.976559	0.977962	1_to_1	exon_length_diff		3;5;5	3;5;5	3	3	0	Missing sequence								0	EFO_0009270	0.079238	0
iPS	ENSG00000196338	NLGN3	ENSG00000196338	CHM13_G0058596	NLGN3	NLGN3	protein_coding	protein_coding	0.418333	0.506667	0.22	0.27	1	1	-0.0187804	0.0532303	0.997261	0.997261	1_to_1	identical gene model		6;8;8;7;5;5	6;8;8;7;5;5	6	6	0					1	{Asperger syndrome susceptibility, X-linked 1};{Autism susceptibility, X-linked 1}	3;3	known_molec_cause;known_molec_cause	0	EFO_0003758	0.56958	0
iPS	ENSG00000196341	OR8D1	ENSG00000196341	CHM13_G0010942	OR8D1	OR8D1	protein_coding	protein_coding					0	0			1	1	1_to_1	exon_length_diff		3;4;1	3;4;1	3	3	0	Variation								0	MONDO_0008170	0.18479	0
iPS	ENSG00000196344	ADH7	ENSG00000196344	CHM13_G0042434	ADH7	ADH7	protein_coding	protein_coding					0	0					1_to_1	identical gene model	0.999878	9;9;10;2;9;5	9;9;10;2;9;5	6	6	0									0	EFO_0007937	0.31291	0
iPS	ENSG00000196345	ZKSCAN7	ENSG00000196345	CHM13_G0038473	ZKSCAN7	ZKSCAN7	protein_coding	protein_coding	0.562	0.676	0.2	0.25	1	1	-0.0194196	0.0530506	0.997565	0.997572	1_to_1	identical gene model	0.999961	6;6;6;6;5;6;4;4	6;6;6;6;5;6;4;4	8	8	0	Clone Problem								0	EFO_0008255	0.088957	0
iPS	ENSG00000196350	ZNF729	ENSG00000196350	CHM13_G0028175	ZNF729	ZNF729	protein_coding	protein_coding	6.24625	7.51	2.515	2.99	1	1	-0.0202246	0.0530506	0.0341504	0.0341504	1_to_1	identical gene model		4	4	1	1	0	Variation								0	EFO_0006527;EFO_0004530	0.22739	0
iPS	ENSG00000196352	CD55	ENSG00000196352	CHM13_G0004547	CD55	CD55	protein_coding	protein_coding	3.34125	3.8925	3.53	4.075	1	1	-0.0205209	0.0530506	0.994822	0.994824	1_to_1	exon_count_diff		10;9;11;10;11;10;11;8;8;7;6;8;8;5	10;9;11;10;11;9;11;8;8;7;6;8;8;5	14	14	0					1	Complement hyperactivation, angiopathic thrombosis, and protein-losing enteropathy;[Blood group Cromer]	3;3	known_molec_cause;known_molec_cause	0	HP_0002243	0.60469	0
iPS	ENSG00000196353	CPNE4	ENSG00000196353	CHM13_G0039858	CPNE4	CPNE4	protein_coding	protein_coding	0.36	0.505	0.325	0.51	1	1	-0.124089	0.0530506	0.970011	0.967728	1_to_1	exon_length_diff		2;16;16;20;14;2;17;19;17;5;3;4;5;3	2;16;16;20;14;2;17;19;17;5;3;4;5;3	14	14	0									0	EFO_0004340	0.46687	0
iPS	ENSG00000196357	ZNF565	ENSG00000196357	CHM13_G0028539	ZNF565	ZNF565	protein_coding	protein_coding	0.422	0.504	0.22	0.26	1	1	-0.0197635	0.0530506	0.992851	0.992851	1_to_1	identical gene model	0.99977	5;5;5;4;6;2;3	5;5;5;4;6;2;3	7	7	0									0	EFO_0004312	0.14329	0
iPS	ENSG00000196358	NTNG2	ENSG00000196358	CHM13_G0057254	NTNG2	NTNG2	protein_coding	protein_coding	1.335	1.5775	1.045	1.235	1	1	-0.0255697	0.0530506	0.40598	0.405367	1_to_1	identical gene model	0.997113	7;8;2;2	7;8;2;2	4	4	0					1	Neurodevelopmental disorder with behavioral abnormalities, absent speech, and hypotonia	3	known_molec_cause	0	EFO_0010658	0.72493	0
iPS	ENSG00000196361	ELAVL3	ENSG00000196361	CHM13_G0027583	ELAVL3	ELAVL3	protein_coding	protein_coding	0.62625	0.72	0.485	0.555	1	1	-0.0208108	0.0530506	0.315523	0.315523	1_to_1	identical gene model		7;7;3;2	7;7;3;2	4	4	0	GRC Housekeeping								0	EFO_0006336	0.12417	0
iPS	ENSG00000196363	WDR5	ENSG00000196363	CHM13_G0057311	WDR5	WDR5	protein_coding	protein_coding	135.534	159.08	140.09	159.245	1	1	-0.0215973	0.0530506	0.113902	0.114107	1_to_1	identical gene model	0.998601	3;6;14	3;6;14	3	3	0									0	EFO_0000304	0.26463	0
iPS	ENSG00000196364	PRSS29P	ENSG00000196364	CHM13_G0020228	PRSS29P	PRSS29P	transcribed_unprocessed_pseudogene	transcribed_unprocessed_pseudogene	0.225	0.26	0.21	0.245	1	1	-0.0201784	0.0530506	0	0	1_to_1	exon_length_diff		4;4	4;4	2	2	0	Clone Problem, Variation								0	OBI_1110021;EFO_0000544	0.081038	0
iPS	ENSG00000196365	LONP1	ENSG00000196365	CHM13_G0027277	LONP1	LONP1	protein_coding	protein_coding	12.4437	14.4413	9.98	11.96	1	1	-0.00355666	0.92587	0.998018	0.997997	1_to_1	exon_count_diff		18;16;18;19;18;19;18;4;5;4;4;4;4;2;2	18;15;18;19;17;19;18;4;5;4;4;4;4;2;2	15	15	0					1	CODAS syndrome	3	known_molec_cause	1	MONDO_0010879	0.82431	0
iPS	ENSG00000196366	C9orf163	ENSG00000196366	CHM13_G0057377	C9orf163	C9orf163	lncRNA	lncRNA					0	0			1	1	1_to_1	identical gene model	0.999611	1;1	1;1	2	2	0									0	EFO_0000616	0.011087	0
iPS	ENSG00000196367	TRRAP	ENSG00000196367	CHM13_G0051443	TRRAP	TRRAP	protein_coding	protein_coding	2.39625	2.84125	2.57	2.915	1	1	-0.0326737	0.0581777	0.994552	0.995917	1_to_1	transcript_count_diff		5;71;72;71;73;70;27;4;5;6	5;71;71;72;71;73;71;70;27;4;5;6	10	12	0					1	?Deafness, autosomal dominant 75;Developmental delay with or without dysmorphic facies and autism	3;3	known_molec_cause;known_molec_cause	0	MONDO_0032760	0.77131	1			yes
iPS	ENSG00000196368	NUDT11	ENSG00000196368	CHM13_G0058307	NUDT11	NUDT11	protein_coding	protein_coding	99.7013	120.397	91.305	111.14	1	1	-0.0522845	0.0530506	0.0427549	0.0412961	1_to_1	exon_length_diff		2	2	1	1	0	Path Problem								0	EFO_0007355	0.27192	0
iPS	ENSG00000196369	SRGAP2B	ENSG00000196369	CHM13_G0002892	SRGAP2B	SRGAP2B	protein_coding	protein_coding	7.21	9.2375	6.89	9.165	1	1	-0.160556	0.00358821	0.822738	0.816693	1_to_1	identical gene model	0.999998	10;10;7;5;2;2;2	10;10;7;5;2;2;2	7	7	0	Localization Problem, Gap, Missing sequence, Clone Problem, Path Problem			High Signal Region								0
iPS	ENSG00000196371	FUT4	ENSG00000196371	CHM13_G0010349	FUT4	FUT4	protein_coding	protein_coding	7.22125	8.48875	7.3	8.85	1	1	-0.0251955	0.0530506	0.0950606	0.0946895	1_to_1	exon_length_diff		1	1	1	1	0									0	EFO_0000616	0.10811	0
iPS	ENSG00000196372	ASB13	ENSG00000196372	CHM13_G0005547	ASB13	ASB13	protein_coding	protein_coding	1.38857	1.58571	1.27	1.51	1	1	-0.0190216	0.0530506	0.99534	0.995726	1_to_1	exon_length_diff		6;3;7;5;2	6;3;7;5;2	5	5	0	Gap, GRC Housekeeping								0	EFO_0004713	0.23102	0
iPS	ENSG00000196376	SLC35F1	ENSG00000196376	CHM13_G0048869	SLC35F1	SLC35F1	protein_coding	protein_coding	0.2875	0.29	0.19	0.18	1	1	-0.0191531	0.0533707	0.991592	0.991592	1_to_1	exon_length_diff		8;7	8;7	2	2	0				High Signal Region					0	EFO_0004351	0.38412	0
iPS	ENSG00000196378	ZNF34	ENSG00000196378	CHM13_G0055166	ZNF34	ZNF34	protein_coding	protein_coding	0.7525	0.885	0.68	0.825	1	1	-0.0201945	0.0530506	0.977127	0.977127	1_to_1	identical gene model	0.999938	6;6;4;4;5	6;6;4;4;5	5	5	0				High Signal Region					0	MONDO_0005148	0.17523	0
iPS	ENSG00000196381	ZNF781	ENSG00000196381	CHM13_G0028598	ZNF781	ZNF781	protein_coding	protein_coding	0.93625	1.0775	1.05	1.245	1	1	-0.0207584	0.0530506	0.748375	0.748375	1_to_1	identical gene model	0.997949	4;5;4;4	4;5;4;4	4	4	0									0	EFO_0004713	0.1898	0
iPS	ENSG00000196383	OR4Q2	ENSG00000196383	CHM13_G0015724	OR4Q2	OR4Q2	polymorphic_pseudogene	polymorphic_pseudogene					0	0					1_to_1	identical gene model	0.999669	3;3	3;3	2	2	0	Variation											0
iPS	ENSG00000196387	ZNF140	ENSG00000196387	CHM13_G0014192	ZNF140	ZNF140	protein_coding	protein_coding	4.01	4.7475	3.38	3.945	1	1	-0.0201356	0.0530506	0.986855	0.986841	1_to_1	identical gene model	0.999769	5;6;4;4;5;6;5;6;6;3	5;6;4;4;5;6;5;6;6;3	10	10	0	Clone Problem, Gap								0	EFO_1000044	0.13942	0
iPS	ENSG00000196388	INCA1	ENSG00000196388	CHM13_G0022901	INCA1	INCA1	protein_coding	protein_coding	0.275	0.3225	0.215	0.245	1	1	-0.0201695	0.0530506	0.982942	0.982942	1_to_1	identical gene model	0.999326	8;8;8;7	8;8;8;7	4	4	0									0	EFO_0004695	0.092881	0
iPS	ENSG00000196390		ENSG00000196390	CHM13_G0044747	AC116337.1	AC116337.1	processed_pseudogene	processed_pseudogene					0	0					1_to_1	identical gene model	0.999709	1	1	1	1	0												0
iPS	ENSG00000196391	ZNF774	ENSG00000196391	CHM13_G0019864	ZNF774	ZNF774	protein_coding	protein_coding	2.35375	2.8	1.525	1.835	1	1	-0.0200535	0.0530506	0.217223	0.217223	1_to_1	identical gene model		4;5;3;5;3	4;5;3;5;3	5	5	0									0	EFO_0004308	0.15421	0
iPS	ENSG00000196395		ENSG00000196395	CHM13_G0058364	AC244505.1	AC244505.1	unprocessed_pseudogene	unprocessed_pseudogene					0	0					1_to_1	identical gene model		3	3	1	1	0	Path Problem											0
iPS	ENSG00000196396	PTPN1	ENSG00000196396	CHM13_G0035279	PTPN1	PTPN1	protein_coding	protein_coding	2.17875	2.5725	1.82	2.01	1	1	-0.0198989	0.0530506	0.97866	0.978663	1_to_1	identical gene model		9;10	9;10	2	2	0					1	{Insulin resistance, susceptibility to}	3	known_molec_cause	0	EFO_0004842	0.32391	0
iPS	ENSG00000196400																									0												0
iPS	ENSG00000196403	OR10D1P	ENSG00000196403	CHM13_G0010933	OR10D1P	OR10D1P	unprocessed_pseudogene	unprocessed_pseudogene	0.3	0.363333	0.3	0.37	1	1	-0.0200178	0.0530506	0	0	1_to_1	identical gene model	0.999359	1	1	1	1	0												0
iPS	ENSG00000196405	EVL	ENSG00000196405	CHM13_G0017421	EVL	EVL	protein_coding	protein_coding	28.385	32.9363	24.375	28.93	1	1	-0.017415	0.053428	0.954367	0.954453	1_to_1	identical gene model	0.999888	14;11;5;2;4;5;14;4;7;13;3;6;3;8;4;8;9;3;3;5;2;6;3;2	14;11;5;2;4;5;14;4;7;13;3;6;3;8;4;8;9;3;3;5;2;6;3;2	24	24	0									0	EFO_0004527	0.21911	0
iPS	ENSG00000196406	SPANXD	ENSG00000196406	CHM13_G0059644	SPANXD	SPANXD	protein_coding	protein_coding					0	0					1_to_1	identical gene model	0.998767	2	2	1	1	0	Path Problem								0	EFO_0000311	0.0014783	0
iPS	ENSG00000196407	THEM5	ENSG00000196407	CHM13_G0003179	THEM5	THEM5	protein_coding	protein_coding	0.5275	0.64875	0.57	0.715	1	1	-0.0201747	0.0530506	0	0	1_to_1	exon_length_diff		6;3	6;3	2	2	0									0	EFO_0005091	0.20433	0
iPS	ENSG00000196408	NOXO1	ENSG00000196408	CHM13_G0020297	NOXO1	NOXO1	protein_coding	protein_coding					0	0			0.999424	0.999421	1_to_1	exon_count_diff		8;8;2;8;8;3;6	8;8;1;8;8;3;6	7	7	0	Clone Problem								0	EFO_0004995	0.26547	0
iPS	ENSG00000196411	EPHB4	ENSG00000196411	CHM13_G0051552	EPHB4	EPHB4	protein_coding	protein_coding	2.08	2.4725	1.84	2.225	1	1	-0.0184607	0.0577388	0.999397	0.999399	1_to_1	identical gene model	0.999124	17;16;14;16;2;6;3;9;5;3	17;16;14;16;2;6;3;9;5;3	10	10	0	Clone Problem, Variation, Path Problem				1	Capillary malformation-arteriovenous malformation 2;Lymphatic malformation 7	3;3	known_molec_cause;known_molec_cause	1	Orphanet_137667	0.82465	0
iPS	ENSG00000196415	PRTN3	ENSG00000196415	CHM13_G0027020	PRTN3	PRTN3	protein_coding	protein_coding	0.253333	0.29	0.26	0.3	1	1	-0.0201526	0.0530506	0.972343	0.972343	1_to_1	identical gene model	0.999047	5;4	5;4	2	2	0	GRC Housekeeping								0	EFO_0007937	0.25616	0
iPS	ENSG00000196417	ZNF765	ENSG00000196417	CHM13_G0029513	ZNF765	ZNF765	protein_coding	protein_coding	10.5188	12.3637	10.15	11.62	1	1	-0.00653088	0.813305	0.36164	0.374384	1_to_1	exon_length_diff		3;8;4;5;3;4;6;7	3;8;4;5;3;4;6;7	8	8	0	Variation	Error_Kmer							0	EFO_0003884	0.0078055	0
iPS	ENSG00000196418	ZNF124	ENSG00000196418	CHM13_G0005339	ZNF124	ZNF124	protein_coding	protein_coding	13.5087	16.0712	12.815	15.08	1	1	-0.0201582	0.0530506	0.704169	0.704169	1_to_1	identical gene model		4;3;4;4;4;4	4;3;4;4;4;4	6	6	0									0	GO_0006306	0.20278	0
iPS	ENSG00000196419	XRCC6	ENSG00000196419	CHM13_G0037549	XRCC6	XRCC6	protein_coding	protein_coding	35.7775	42.34	33.245	38.055	1	1	-0.0225278	0.0530506	0.99897	0.998969	1_to_1	identical gene model	0.999966	12;3;13;13;12;13;11;3	12;3;13;13;12;13;11;3	8	8	0	Clone Problem								0	EFO_0000764	0.50489	0
iPS	ENSG00000196420	S100A5	ENSG00000196420	CHM13_G0003265	S100A5	S100A5	protein_coding	protein_coding	0.435	0.48	0.435	0.48	0	0			0.84127	0.84127	1_to_1	identical gene model		4;3	4;3	2	2	0									0	EFO_0005091	0.15935	0
iPS	ENSG00000196421	C20orf204	ENSG00000196421	CHM13_G0035595	C20orf204	C20orf204	protein_coding	protein_coding	0.2725	0.3125	0.285	0.34	1	1	-0.0200685	0.0530506	0.898565	0.898565	1_to_1	identical gene model	0.999903	4;3;4;2;2	4;3;4;2;2	5	5	0									0	HP_0002619	0.078034	0
iPS	ENSG00000196422	PPP1R26	ENSG00000196422	CHM13_G0057342	PPP1R26	PPP1R26	protein_coding	protein_coding	2.1925	2.56875	2.15	2.56	1	1	-0.01891	0.05574	0.998283	0.998283	1_to_1	identical gene model		4;3;5;4;3;3;1	4;3;5;4;3;3;1	7	7	0									0	EFO_0010978	0.28987	0
iPS	ENSG00000196427	NBPF4	ENSG00000196427	CHM13_G0002477	NBPF4	NBPF4	protein_coding	protein_coding	0.1		0.1		0	0			0.75	1	1_to_1	exon_length_diff		16;15	16;15	2	2	1	Variation			High Signal Region					0	EFO_0004833	0.076781	0
iPS	ENSG00000196428	TSC22D2	ENSG00000196428	CHM13_G0040161	TSC22D2	MSTRG.4067	protein_coding	protein_coding	6.80625	2.92875	5.575	2.72	1	1	1.03699	0.0530506	0.80871	0.957383	1_to_1	transcript_count_diff		4;2;3;5;2;2	5;4;4;4;2;3;5;2;2	6	9	0									0	EFO_0004584	0.2924	0
iPS	ENSG00000196431	CRYBA4	ENSG00000196431	CHM13_G0037049	CRYBA4	CRYBA4	protein_coding	protein_coding	3.21625	3.78125	3.06	3.72	1	1	-0.0286118	0.0530506	0.83931	0.838692	1_to_1	identical gene model	0.999224	6;5	6;5	2	2	0	Clone Problem				1	Cataract 23	3	known_molec_cause	0	MONDO_0011060	0.71844	0
iPS	ENSG00000196433	ASMT	ENSG00000196433	CHM13_G0057563	ASMT	ASMT	protein_coding	protein_coding		1.52333		1.465	0	1			1	0.916	1_to_1	exon_count_diff		18;16;14;4;4	9;8;7;2;2	5	5	0				High Signal Region					0	EFO_0000571	0.21465	0
iPS	ENSG00000196436	NPIPB15	ENSG00000196436	CHM13_G0022247	NPIPB15	NPIPB15	protein_coding	protein_coding	12.1538		10.7		1	0			0.324142	1	1_to_1	identical gene model		7;1	7;1	2	2	0				High Signal Region					0	EFO_0008111	0.14214	0
iPS	ENSG00000196437	ZNF569	ENSG00000196437	CHM13_G0028588	ZNF569	ZNF569	protein_coding	protein_coding	1.29375	1.52625	0.87	1.06	1	1	-0.0195401	0.0530506	0.990282	0.990282	1_to_1	identical gene model		5;6;9;2;4;4;5;5	5;6;9;2;4;4;5;5	8	8	0									0	EFO_0000181	0.07447	0
iPS	ENSG00000196440	ARMCX4	ENSG00000196440	CHM13_G0058965	ARMCX4	ARMCX4	protein_coding	protein_coding	15.215	17.3137	13.7	15.925	1	1	0.0706016	0.000854892	0.717979	0.729663	1_to_1	exon_count_diff		16;4;2;5;11;13;8;13;13;2	16;4;2;5;11;13;8;13;13;9	10	10	0	Path Problem		High Signal Region	High Signal Region					0	EFO_0004616	0.10745	0
iPS	ENSG00000196449	YRDC	ENSG00000196449	CHM13_G0001181	YRDC	YRDC	protein_coding	protein_coding	79.145	92.6963	81.55	92.575	1	1	-0.0200778	0.0530506	0.0168449	0.0168449	1_to_1	identical gene model		5	5	1	1	0					1	Galloway-Mowat syndrome 10	3	known_molec_cause	0	MONDO_0002038	0.16623	0
iPS	ENSG00000196453	ZNF777	ENSG00000196453	CHM13_G0052507	ZNF777	ZNF777	protein_coding	protein_coding	19.4737	22.79	19.7	23.93	1	1	-0.020549	0.0530506	0	0	1_to_1	identical gene model	0.999558	6	6	1	1	0									0	EFO_0004526	0.40612	0
iPS	ENSG00000196455	PIK3R4	ENSG00000196455	CHM13_G0039836	PIK3R4	PIK3R4	protein_coding	protein_coding	25.3588	29.8687	22.785	25.71	1	1	-0.0205154	0.0530506	0.769639	0.769705	1_to_1	identical gene model		20;3;5;6;5;4;4;3	20;3;5;6;5;4;4;3	8	8	0									0	MONDO_0100096	0.46197	0
iPS	ENSG00000196456	ZNF775	ENSG00000196456	CHM13_G0052533	ZNF775	ZNF775	protein_coding	protein_coding	33.45	38.87	31.865	36.825	1	1	-0.0190149	0.0530506	0.483514	0.486867	1_to_1	identical gene model	0.998199	3;3;3	3;3;3	3	3	0									0	EFO_0004573	0.20786	0
iPS	ENSG00000196458	ZNF605	ENSG00000196458	CHM13_G0014183	ZNF605	ZNF605	protein_coding	protein_coding	2.3725	2.795	1.96	2.325	1	1	-0.0325116	0.0530506	0.968796	0.968517	1_to_1	identical gene model	0.999847	5;5;4;3;3;2	5;5;4;3;3;2	6	6	0	Clone Problem	Error_Kmer, Low_Qual							0	EFO_0004527	0.27475	0
iPS	ENSG00000196459	TRAPPC2	ENSG00000196459	CHM13_G0057700	TRAPPC2	TRAPPC2	protein_coding	protein_coding	3.00375	3.5	2.565	3.125	1	1	-0.0195673	0.0530506	0.974501	0.974939	1_to_1	exon_length_diff		5;6;6;3;4;2;4;5	5;6;6;3;4;2;4;5	8	8	0					1	Spondyloepiphyseal dysplasia tarda	3	known_molec_cause	0	Orphanet_93284	0.76977	0
iPS	ENSG00000196460	RFX8	ENSG00000196460	CHM13_G0031799	RFX8	RFX8	protein_coding	protein_coding	1.035	1.20667	1.005	1.19	1	1	-0.0205283	0.0530506	0.780742	0.780742	1_to_1	identical gene model	0.999131	12;14;15;12;3;6	12;14;15;12;3;6	6	6	0	Path Problem								0	EFO_0004535	0.34088	0
iPS	ENSG00000196465	MYL6B	ENSG00000196465	CHM13_G0012598	MYL6B	MYL6B	protein_coding	protein_coding	56.23	65.735	55.695	67.49	1	1	-0.0198603	0.0530506	0.992227	0.992226	1_to_1	identical gene model		7;8;5;2;8;5;6;2;3;4;2	7;8;5;2;8;5;6;2;3;4;2	11	11	0									0	EFO_0000182	0.076487	0
iPS	ENSG00000196466	ZNF799	ENSG00000196466	CHM13_G0027643	ZNF799	ZNF799	protein_coding	protein_coding	0.341429	0.41	0.35	0.43	1	1	-0.0487148	0.168744	0.98647	0.986339	1_to_1	identical gene model	0.999861	4;4;3;5	4;4;3;5	4	4	0									0	EFO_0004696	0.35464	0
iPS	ENSG00000196468	FGF16	ENSG00000196468	CHM13_G0058746	FGF16	FGF16	protein_coding	protein_coding	1.88625	2.2125	1.705	2.06	1	1	-0.0199603	0.0530506	0	0	1_to_1	identical gene model	0.999285	3	3	1	1	0	Gap, Path Problem, Localization Problem				1	Metacarpal 4-5 fusion	3	known_molec_cause	0	Orphanet_2498	0.68039	0
iPS	ENSG00000196470	SIAH1	ENSG00000196470	CHM13_G0021583	SIAH1	SIAH1	protein_coding	protein_coding	3.13375	3.68875	2.155	2.62	1	1	-0.0193447	0.0535313	0.990462	0.990462	1_to_1	identical gene model		2;7;2;1;2;3;2;3	2;7;2;1;2;3;2;3	8	8	0					1	Buratti-Harel syndrome	3	known_molec_cause	0	EFO_0010642	0.26721	0
iPS	ENSG00000196472		ENSG00000196472	CHM13_G0041996	AC111000.1	AC111000.1	transcribed_unprocessed_pseudogene	transcribed_unprocessed_pseudogene					0	0					1_to_1	identical gene model	0.993805	1	1	1	1	0												0
iPS	ENSG00000196475	GK2	ENSG00000196475	CHM13_G0042190	GK2	GK2	protein_coding	protein_coding					0	0					1_to_1	identical gene model		1	1	1	1	0									0	HP_0000545	0.34697	0
iPS	ENSG00000196476	C20orf96	ENSG00000196476	CHM13_G0034162	C20orf96	C20orf96	protein_coding	protein_coding	10.4012	12.21	10.75	12.785	1	1	-0.0200779	0.0530506	0.956369	0.956369	1_to_1	identical gene model		11;9;11	11;9;11	3	3	0	Clone Problem								0	EFO_0000707	0.01029	0
iPS	ENSG00000196482	ESRRG	ENSG00000196482	CHM13_G0004708	ESRRG	ESRRG	protein_coding	protein_coding	0.15	0.185	0.15	0.185	0	0	-0.0196283	0.0530506	0.998546	0.998546	1_to_1	exon_length_diff		9;9;7;9;7;8;7;8;8;8;9;8;8;9;9;8;5;3;3;4;4;4;3;3;4	9;9;7;9;7;8;7;8;8;8;9;8;8;9;9;8;5;3;3;4;4;4;3;3;4	25	25	0									0	EFO_0004509	0.44826	0
iPS	ENSG00000196497	IPO4	ENSG00000196497	CHM13_G0016070	IPO4	IPO4	protein_coding	protein_coding	6.22125	4.5875	5.665	3.865	1	1	0.70898	0.0041641	0.998035	0.998758	1_to_1	exon_count_diff		30;29;30;29;15;30;29;30;8;28;4;2;6;2;5;5;5;4;4;3;2	30;26;28;27;15;28;28;30;8;25;3;2;6;2;4;4;5;3;4;2;1	21	21	0	Variation								0	EFO_0008453	0.062089	0
iPS	ENSG00000196498	NCOR2	ENSG00000196498	CHM13_G0013945	NCOR2	MSTRG.1496	protein_coding	protein_coding	7.70125	9.3025	5.59	6.95	1	1	-0.361317	0.0205759	0.996019	0.996434	1_to_1	transcript_count_diff		47;47;36;35;47;5;6;3;2;4;4;2;4;4;33;2;3;2;4;14;2;7;6;4	30;31;29;47;47;36;35;47;5;6;3;2;4;4;2;4;4;33;2;3;2;4;14;2;7;6;4	24	27	0			High Signal Region						0	EFO_0004995	0.46371	1			yes
iPS	ENSG00000196502	SULT1A1	ENSG00000196502	CHM13_G0021055	SULT1A1	SULT1A1	protein_coding	protein_coding	2.135	2.44875	1.73	2.14	1	1	0.0165973	0.453429	0.932481	0.939676	1_to_1	exon_length_diff		9;6;10;10;11;4;6;8;8;8;7	9;6;10;10;11;4;6;8;8;8;7	11	11	0				High Signal Region					0	EFO_0008579;EFO_0007041	0.24602	0
iPS	ENSG00000196503	ARL9	ENSG00000196503	CHM13_G0041835	ARL9	ARL9	protein_coding	protein_coding	0.794286	0.938571	0.94	1.06	1	1	-0.0213466	0.0530506	0.910059	0.910059	1_to_1	identical gene model	0.999762	4;4;3	4;4;3	3	3	0									0	EFO_0007849;EFO_0004464	0.092395	0
iPS	ENSG00000196504	PRPF40A	ENSG00000196504	CHM13_G0032630	PRPF40A	PRPF40A	protein_coding	protein_coding	144.502	41.8488	142.945	39.79	1	1	5.78988	2.31738e-10	0.392794	0.993419	1_to_1	transcript_count_diff		26;2;4;2;14;13;9;5;4;3;4;3	26;27;2;3;2;14;13;9;5;4;3;4;3	12	13	0	Path Problem								0	EFO_0009270	0.3103	0
iPS	ENSG00000196505	GDAP2	ENSG00000196505	CHM13_G0002748	GDAP2	MSTRG.337	protein_coding	protein_coding	9.0075	8.97375	8.82	8.465	1	1	0.32236	0.00442743	0.667649	0.806866	1_to_1	transcript_count_diff		14;7;13;5;7;5	15;14;7;13;5;7;5	6	7	0					1	Spinocerebellar ataxia, autosomal recessive 27	3	known_molec_cause	0	EFO_0010248	0.55252	0
iPS	ENSG00000196507	TCEAL3	ENSG00000196507	CHM13_G0059049	TCEAL3	TCEAL3	protein_coding	protein_coding	10.875	12.6837	11.98	13.225	1	1	-0.0199014	0.0530506	0.949973	0.94991	1_to_1	identical gene model	0.999945	3;3;3;7	3;3;3;7	4	4	0									0	EFO_0001075	0.018449	0
iPS	ENSG00000196510	ANAPC7	ENSG00000196510	CHM13_G0013561	ANAPC7	ANAPC7	protein_coding	protein_coding	16.275	19.17	15.7	18.99	1	1	-0.0201775	0.0530506	0.98655	0.986549	1_to_1	exon_length_diff		11;4;3;3;2;10;4;2;4;5;5;4	11;4;3;3;2;10;4;2;4;5;5;4	12	12	0					1	Ferguson-Bonni neurodevelopmental syndrome	3	known_molec_cause	0	MONDO_0021637	0.25028	0
iPS	ENSG00000196511	TPK1	ENSG00000196511	CHM13_G0052446	TPK1	TPK1	protein_coding	protein_coding	4.71125	5.43	4.76	5.725	1	1	-0.0208686	0.0530506	0.973489	0.973489	1_to_1	exon_count_diff		9;12;7;8;10;6;10;5;3;7;4;6;6;2	9;12;7;8;10;6;10;5;3;7;4;7;6;2	14	14	0	Variation				1	Thiamine metabolism dysfunction syndrome 5 (episodic encephalopathy type)	3	known_molec_cause	0	Orphanet_293955	0.77616	0
iPS	ENSG00000196517	SLC6A9	ENSG00000196517	CHM13_G0001389	SLC6A9	SLC6A9	protein_coding	protein_coding	1.285	1.5275	1.07	1.21	1	1	-0.0194726	0.0530506	0.994757	0.994759	1_to_1	exon_count_diff		12;12;14;14;12;13;14;5;5;3;4;2	12;12;14;14;12;13;14;5;4;3;4;2	12	12	0					1	Glycine encephalopathy with normal serum glycine	3	known_molec_cause	0	Orphanet_407	0.64015	0
iPS	ENSG00000196526	AFAP1	ENSG00000196526	CHM13_G0041223	AFAP1	MSTRG.4200	protein_coding	protein_coding	0.597143	0.73	0.49	0.685	1	1	-0.0174412	0.953942	0.999038	0.999309	1_to_1	transcript_count_diff		16;17;18;5;9;17;2;2;4;2	18;15;16;17;18;5;9;17;2;2;4;2	10	12	0		Error_Kmer	High Signal Region						0	EFO_0004695	0.4868	0
iPS	ENSG00000196531	NACA	ENSG00000196531	CHM13_G0012635	NACA	NACA	protein_coding	protein_coding	244.232	286.284	247.88	298.715	1	1	-0.0296884	0.0094934	0.997837	0.997847	1_to_1	exon_count_diff		9;11;9;8;8;8;3;8;8;7;2;7;6;6;6;6;4;3;2;4	18;11;9;8;8;8;3;8;8;7;2;7;6;6;6;6;4;3;2;4	20	20	0									0	EFO_0006336	0.246	1			yes
iPS	ENSG00000196534	OR9K1P	ENSG00000196534	CHM13_G0012522	OR9K1P	OR9K1P	transcribed_unitary_pseudogene	transcribed_unitary_pseudogene	0.25	0.27	0.25	0.27	0	0			0	0	1_to_1	exon_length_diff		2;1	2;1	2	2	0												0
iPS	ENSG00000196535	MYO18A	ENSG00000196535	CHM13_G0023738	MYO18A	MYO18A	protein_coding	protein_coding	3.42	4.09625	3.43	4.01	1	1	-0.0294767	0.0546247	0.990528	0.990471	1_to_1	exon_length_diff		42;8;41;40;41;41;8;3;3;4;5;5;5;2;5;2;6;5;6;3;3;3;8;3	42;8;41;40;41;41;8;3;3;4;5;5;5;2;5;2;6;5;6;3;3;3;8;3	24	24	0									0	EFO_0000311	0.59174	0
iPS	ENSG00000196539	OR2T3	ENSG00000196539	CHM13_G0005411	OR2T3	OR2T3	protein_coding	protein_coding					0	0					1_to_1	identical gene model	0.998327	1	1	1	1	0									0	EFO_0000621	0.21332	0
iPS	ENSG00000196542	SPTSSB	ENSG00000196542	CHM13_G0040352	SPTSSB	SPTSSB	protein_coding	protein_coding	40.5087	57.0975	41.08	55.53	1	1	-0.364508	0.00161254	0.403093	0.073255	1_to_1	identical gene model		3;1	3;1	2	2	0									0	EFO_0006335	0.27961	0
iPS	ENSG00000196544	BORCS6	ENSG00000196544	CHM13_G0023082	BORCS6	BORCS6	protein_coding	protein_coding	9.4	10.95	9.71	11.76	1	1	-0.0198525	0.0530506	0.270133	0.270133	1_to_1	identical gene model	0.999673	1	1	1	1	0									0	MONDO_0009046	0.11087	0
iPS	ENSG00000196547	MAN2A2	ENSG00000196547	CHM13_G0019883	MAN2A2	MAN2A2	protein_coding	protein_coding	5.395	6.35	4.985	5.95	1	1	-0.0380899	0.0641434	0.99236	0.992209	1_to_1	exon_count_diff		4;4;3;3;23;23;23;3;12;22;5;4;3;17;7;6;5;2;3;4;9;4;8;5;4;4;2;4;4;3	4;4;3;3;23;23;23;3;11;22;5;4;3;17;7;6;5;2;3;4;9;4;8;5;4;4;2;4;4;3	30	30	0									0	MONDO_0018309;HP_0002251	0.11087	0
iPS	ENSG00000196549	MME	ENSG00000196549	CHM13_G0040236	MME	MME	protein_coding	protein_coding	1.78875	1.85125	1.305	1.515	1	1	-0.00997013	0.318227	0.998219	0.99824	1_to_1	exon_length_diff		23;3;23;24;4;23;23;23;22;4;4;6;2;4;3	23;3;23;24;4;23;23;23;22;4;4;6;2;4;3	15	15	0				High Signal Region	1	?Spinocerebellar ataxia 43;Charcot-Marie-Tooth disease, axonal, type 2T	3;3	known_molec_cause;known_molec_cause	0	EFO_0009162	0.71606	0
iPS	ENSG00000196550	FAM72A	ENSG00000196550	CHM13_G0004511	FAM72A	FAM72A	protein_coding	protein_coding	1.395	1.565	1.05	1.24	1	1	0.0308489	0.568256	0.997558	0.997578	1_to_1	identical gene model		4;4;4;4;5;4;1;2	4;4;4;4;5;4;1;2	8	8	0	Gap			High Signal Region					0	Orphanet_655	0.070458	0
iPS	ENSG00000196553	CCDC196	ENSG00000196553	CHM13_G0016783	CCDC196	CCDC196	protein_coding	protein_coding					0	0					1_to_1	identical gene model		10;9;12;12;13;10;10;10;11;9;5;3	10;9;12;12;13;10;10;10;11;9;5;3	12	12	0									0	EFO_0004612	0.14953	0
iPS	ENSG00000196557	CACNA1H	ENSG00000196557	CHM13_G0020218	CACNA1H	CACNA1H	protein_coding	protein_coding	0.49	0.56	0.495	0.59	1	1	-0.0193247	0.0530506	0.999735	0.999734	1_to_1	identical gene model	0.999911	35;34;35;35;35;33;4;6;17;18;17;3	35;34;35;35;35;33;4;6;17;18;17;3	12	12	0	Clone Problem, Variation				1	Hyperaldosteronism, familial, type IV;{Epilepsy, childhood absence, susceptibility to, 6};{Epilepsy, idiopathic generalized, susceptibility to, 6}	3;3;3	known_molec_cause;known_molec_cause;known_molec_cause	0	Orphanet_64280	0.74961	0
iPS	ENSG00000196562	SULF2	ENSG00000196562	CHM13_G0035208	SULF2	SULF2	protein_coding	protein_coding	6.065	6.9525	6.56	7.64	1	1	-0.0203956	0.221116	0.986594	0.986132	1_to_1	exon_count_diff		2;21;2;21;7;21;4;2;3;5;4;2	2;22;2;22;7;22;4;2;3;5;4;2	12	12	0									0	EFO_0004612	0.49213	0
iPS	ENSG00000196564	BLOC1S6P1	ENSG00000196564	CHM13_G0057783	AL096700.1	AL096700.1	processed_pseudogene	processed_pseudogene					0	0					1_to_1	identical gene model		1	1	1	1	0												0
iPS	ENSG00000196565	HBG2	ENSG00000196565	CHM13_G0008092	HBG2	HBG2	protein_coding	protein_coding					0	0			1	1	1_to_1	exon_length_diff		3;3;3	3;3;3	3	3	0	Variation				1	Cyanosis, transient neonatal;Fetal hemoglobin quantitative trait locus 1	3;3	known_molec_cause;known_molec_cause	0	Orphanet_280615	0.71386	0
iPS	ENSG00000196566		ENSG00000196566	CHM13_G0006925	AL138767.1	AL138767.1	lncRNA	lncRNA					0	0			1	1	1_to_1	identical gene model		4	4	1	1	0												0
iPS	ENSG00000196569	LAMA2	ENSG00000196569	CHM13_G0048983	LAMA2	LAMA2	protein_coding	protein_coding	0.12	0.145	0.12	0.145	0	0	-0.0197215	0.0530506	0.992355	0.992363	1_to_1	exon_length_diff		65;63;64;3;3;5;3	65;63;64;3;3;5;3	7	7	0				High Signal Region	1	Muscular dystrophy, congenital, merosin deficient or partially deficient;Muscular dystrophy, limb-girdle, autosomal recessive 23	3;3	known_molec_cause;known_molec_cause	1	Orphanet_258	0.80887	0
iPS	ENSG00000196570	PFN3	ENSG00000196570	CHM13_G0046460	PFN3	PFN3	protein_coding	protein_coding	2.68875	3.11875	2.96	3.43	1	1	-0.0213821	0.0530506	0	0	1_to_1	identical gene model		1	1	1	1	0									0	EFO_0004348	0.058052	0
iPS	ENSG00000196576	PLXNB2	ENSG00000196576	CHM13_G0037778	PLXNB2	MSTRG.3760	protein_coding	protein_coding	2.0025	2.41875	1.855	1.94	1	1	-0.072603	0.858364	0.998857	0.999343	1_to_1	transcript_count_diff		37;37;19;8;22;17;16;6;3;3;8;4;6;3	38;38;36;36;38;37;37;15;7;19;14;15;6;2;3;7;4;6;3	14	19	0	Gap, Clone Problem								0	EFO_0000389	0.32046	0
iPS	ENSG00000196578	OR5AC2	ENSG00000196578	CHM13_G0039238	OR5AC2	OR5AC2	protein_coding	protein_coding					0	0					1_to_1	identical gene model		1	1	1	1	0									0	MONDO_0021637	0.18479	0
iPS	ENSG00000196581	AJAP1	ENSG00000196581	CHM13_G0000181	AJAP1	AJAP1	protein_coding	protein_coding	0.6225	0.7275	0.615	0.705	1	1	-0.0199697	0.0530506	0.381887	0.381887	1_to_1	exon_length_diff		6;6;2	6;6;2	3	3	0									0	EFO_0006527;EFO_0006335	0.40909	0
iPS	ENSG00000196584	XRCC2	ENSG00000196584	CHM13_G0052613	XRCC2	XRCC2	protein_coding	protein_coding	0.722857	0.76375	0.62	0.725	1	1	-0.0189033	0.053895	0.988228	0.988354	1_to_1	exon_length_diff		3;3	3;3	2	2	0					1	?Fanconi anemia, complementation group U;?Premature ovarian failure 17;Spermatogenic failure 50	3;3;3	known_molec_cause;known_molec_cause;known_molec_cause	0	MONDO_0019391	0.55514	0
iPS	ENSG00000196586	MYO6	ENSG00000196586	CHM13_G0048323	MYO6	MYO6	protein_coding	protein_coding	2.08125	2.43375	1.94	2.3	1	1	-0.0192147	0.0530652	0.998409	0.998412	1_to_1	exon_length_diff		36;27;26;28;33;32;27;28;35;33;36;27;26;26;32;27;34;7;6	36;27;26;28;33;32;27;28;35;33;36;27;26;26;32;27;34;7;6	19	19	0	GRC Housekeeping			High Signal Region	1	Deafness, autosomal dominant 22;Deafness, autosomal dominant 22, with hypertrophic cardiomyopathy;Deafness, autosomal recessive 37	3;3;3	known_molec_cause;known_molec_cause;known_molec_cause	0	MONDO_0019587	0.74843	0
iPS	ENSG00000196588	MRTFA	ENSG00000196588	CHM13_G0037504	MRTFA	MRTFA	protein_coding	protein_coding	3.34375	3.90875	3.365	4.155	1	1	-0.0201842	0.0530506	0.996545	0.996505	1_to_1	exon_length_diff		15;15;12;11;15;12;13;14;2;3;4;5;5;3;3;3;4;2	15;15;12;11;15;12;13;14;2;3;4;5;5;3;3;3;4;2	18	18	0	Clone Problem				1	?Immunodeficiency 66	3	known_molec_cause	0	MONDO_0005090	0.47342	1			yes
iPS	ENSG00000196589	MBD3L2B	ENSG00000196589	CHM13_G0027349	MBD3L2B	MBD3L2B	protein_coding	protein_coding	0.68		0.68		0	0			0.948718	1	1_to_1	exon_count_diff		2;3	2;2	2	2	0			High Signal Region						0	EFO_0004531;EFO_0003923	0.034175	0
iPS	ENSG00000196591	HDAC2	ENSG00000196591	CHM13_G0048814	HDAC2	HDAC2	protein_coding	protein_coding	81.3512	68.91	83.21	65.155	1	1	0.0922828	0.0639864	0.990254	0.991092	1_to_1	exon_count_diff		14;15;14;8;4;3;5;5;5;5;4;5;6;3;4;5;2	14;15;14;8;3;3;5;5;5;5;4;5;6;3;4;5;2	17	17	0	GRC Housekeeping								0	EFO_0000616	0.56852	0
iPS	ENSG00000196593	ANKRD20A19P	ENSG00000196593	CHM13_G0014389	ANKRD20A19P	ANKRD20A19P	transcribed_unprocessed_pseudogene	transcribed_unprocessed_pseudogene	0.425	0.5	0.225	0.275	1	1	-0.0203665	0.0530506	0.0555556	0.0555556	1_to_1	exon_length_diff		4;5;2	4;5;2	3	3	0												0
iPS	ENSG00000196597	ZNF782	ENSG00000196597	CHM13_G0056580	ZNF782	ZNF782	protein_coding	protein_coding	1.5025	1.79	1.625	1.77	1	1	-0.0270532	0.689402	0.874751	0.8753	1_to_1	exon_length_diff		6;5;3;4;5;6;2	6;5;3;4;5;6;2	7	7	0									0	EFO_0000178	0.0031395	0
iPS	ENSG00000196600	SLC22A25	ENSG00000196600	CHM13_G0009416	SLC22A25	SLC22A25	protein_coding	protein_coding					0	0					1_to_1	exon_length_diff		9;10;11;7	9;10;11;7	4	4	0									0	EFO_0004730;EFO_0007004	0.06291	0
iPS	ENSG00000196604	POTEF	ENSG00000196604	CHM13_G0032279	POTEF	POTEF	protein_coding	protein_coding	0.235	0.388	0.125	0.15	1	1	-0.171871	0.214717	0.514286	0.508974	1_to_1	exon_length_diff		17;7	17;7	2	2	0	Variation, Path Problem								0	GO_0006306	0.023935	0
iPS	ENSG00000196605	ZNF846	ENSG00000196605	CHM13_G0027485	ZNF846	ZNF846	protein_coding	protein_coding	8.1125	9.5725	7.76	9.02	1	1	-0.0204455	0.0530506	0.923963	0.923963	1_to_1	identical gene model		8;6;3;6;5;2;6;5;5;4;4;2	8;6;3;6;5;2;6;5;5;4;4;2	12	12	0									0	EFO_0003105	0.0012027	0
iPS	ENSG00000196611	MMP1	ENSG00000196611	CHM13_G0010445	MMP1	MMP1	protein_coding	protein_coding	0.11	0.13	0.11	0.13	0	0			0	0	1_to_1	identical gene model	0.999415	10	10	1	1	0					1	COPD, rate of decline of lung function in;Leukodystrophy and acquired microcephaly with or without dystonia;{Epidermolysis bullosa dystrophica, autosomal recessive, modifier of}	3;3;3	known_molec_cause;known_molec_cause;known_molec_cause	0	EFO_0003894	0.61343	0
iPS	ENSG00000196616	ADH1B	ENSG00000196616	CHM13_G0042432	ADH1B	ADH1B	protein_coding	protein_coding					0	0			0.555556	0.555556	1_to_1	exon_length_diff		9;9;9;10;9;1;3	9;9;9;10;9;1;3	7	7	0	Variation				1	{Aerodigestive tract cancer, squamous cell, alcohol-related, protection against};{Alcohol dependence, protection against}	3;3	known_molec_cause;known_molec_cause	0	MONDO_0007079	0.58889	0
iPS	ENSG00000196620	UGT2B15	ENSG00000196620	CHM13_G0041970	UGT2B15	UGT2B15	protein_coding	protein_coding	0.11	0.12	0.11	0.12	0	0			0	0	1_to_1	exon_length_diff		6	6	1	1	0	Path Problem								0	EFO_0004696	0.47017	0
iPS	ENSG00000196628	TCF4	ENSG00000196628	CHM13_G0026588	TCF4	TCF4	protein_coding	protein_coding	3.42125	4	3.31	3.66	1	1	-0.0169303	0.149056	0.998528	0.998517	1_to_1	exon_length_diff		20;18;20;20;15;20;15;20;15;21;13;18;15;14;19;13;20;20;19;13;18;19;19;14;19;15;2;16;16;16;13;17;16;17;18;19;17;21;20;15;13;6;9;7;7;9;4;9;9;8;2;7;8;10;7;6;6;6;7;10;7;7;6;6;5;5;6;9;9;10;2;8;4;3;6;7;7;6;7;5;7;7;7;6;2;6;5;3;5;4;4;3;4	20;18;20;20;15;20;15;20;15;21;13;18;15;14;19;13;20;20;19;13;18;19;19;14;19;15;2;16;16;16;13;17;16;17;18;19;17;21;20;15;13;6;9;7;7;9;4;9;9;8;2;7;8;10;7;6;6;6;7;10;7;7;6;6;5;5;6;9;9;10;2;8;4;3;6;7;7;6;7;5;7;7;7;6;2;6;5;3;5;4;4;3;4	93	93	0					1	Corneal dystrophy, Fuchs endothelial, 3;Pitt-Hopkins syndrome;{Diabetes mellitus, type 2, susceptibility to}	3;3;3	known_molec_cause;known_molec_cause;known_molec_cause	1	MONDO_0012589	0.83606	0
iPS	ENSG00000196632	WNK3	ENSG00000196632	CHM13_G0058405	WNK3	WNK3	protein_coding	protein_coding	0.374	0.38	0.3	0.245	1	1	-0.019439	0.0530506	0.994505	0.994505	1_to_1	exon_length_diff		23;24;23;23;2	23;24;23;23;2	5	5	0									0	EFO_0000519	0.17557	0
iPS	ENSG00000196634	LUADT1	ENSG00000196634	CHM13_G0049273	LUADT1	LUADT1	lncRNA	lncRNA					0	0					1_to_1	identical gene model		3	3	1	1	0									0	EFO_0000199	0.053974	0
iPS	ENSG00000196636	SDHAF3	ENSG00000196636	CHM13_G0051408	SDHAF3	SDHAF3	protein_coding	protein_coding	62.1538	72.5675	62.245	75.39	1	1	-0.0200862	0.0530506	0.845556	0.84558	1_to_1	identical gene model		2;2;3;2	2;2;3;2	4	4	0									0	EFO_0009270	0.29225	0
iPS	ENSG00000196639	HRH1	ENSG00000196639	CHM13_G0037964	HRH1	HRH1	protein_coding	protein_coding					0	0			0.992857	0.992857	1_to_1	identical gene model	0.999707	2;2;3	2;2;3	3	3	0	Clone Problem								0	EFO_0005854	0.61398	0
iPS	ENSG00000196642	RABL6	ENSG00000196642	CHM13_G0057408	RABL6	RABL6	protein_coding	protein_coding	13.6512	16.0012	12.12	14.61	1	1	-0.023342	0.147544	0.990556	0.990561	1_to_1	identical gene model	0.999214	8;15;14;15;10;15;12;6;4;6;6	8;15;14;15;10;15;12;6;4;6;6	11	11	0									0	MONDO_0007254	0.075949	0
iPS	ENSG00000196644																									0												0
iPS	ENSG00000196646	ZNF136	ENSG00000196646	CHM13_G0027633	ZNF136	ZNF136	protein_coding	protein_coding	1.825	2.16	1.51	1.795	1	1	-0.0199932	0.0530506	0.950363	0.950363	1_to_1	identical gene model	0.999851	5;3;5;4;5;3;2	5;3;5;4;5;3;2	7	7	0									0	EFO_1000044	0.13942	0
iPS	ENSG00000196652	ZKSCAN5	ENSG00000196652	CHM13_G0051464	ZKSCAN5	ZKSCAN5	protein_coding	protein_coding	1.46375	0.84	1.265	0.62	1	1	1.34247	0.00134345	0.985937	0.995614	1_to_1	transcript_count_diff		7;7;7;5	7;7;7;4;5	4	5	0	Variation								0	EFO_0004526	0.23112	0
iPS	ENSG00000196653	ZNF502	ENSG00000196653	CHM13_G0038482	ZNF502	ZNF502	protein_coding	protein_coding	0.306667	0.365	0.27	0.325	1	1	-0.0193266	0.0530506	0.994574	0.9948	1_to_1	exon_length_diff		3;4;3;3	3;4;3;3	4	4	0	Clone Problem								0	EFO_0008255	0.20056	0
iPS	ENSG00000196655	TRAPPC4	ENSG00000196655	CHM13_G0010798	TRAPPC4	TRAPPC4	protein_coding	protein_coding	27.9325	32.6725	28.78	32.935	1	1	-0.0185872	0.0637489	0.987976	0.987987	1_to_1	identical gene model	0.999928	2;5;5;3;3;5;4;5;5;5;4;3;2;2	2;5;5;3;3;5;4;5;5;5;4;3;2;2	14	14	0	Clone Problem				1	Neurodevelopmental disorder with epilepsy, spasticity, and brain atrophy	3	known_molec_cause	0	MONDO_0032894	0.6364	0
iPS	ENSG00000196656		ENSG00000196656	CHM13_G0042643	AC004057.1	AC004057.1	transcribed_processed_pseudogene	transcribed_processed_pseudogene	279.276	131.561	11.665	21.34	1	1	0.273772	0.457626	0.88873	0.955936	1_to_1	identical gene model		1;2	1;2	2	2	0												0
iPS	ENSG00000196659	TTC30B	ENSG00000196659	CHM13_G0032997	TTC30B	TTC30B	protein_coding	protein_coding	6.8925	7.57	6.76	7.51	1	1	0.0811812	0.007544	0.115516	0.175629	1_to_1	identical gene model	0.999263	1	1	1	1	0									0	EFO_0004312	0.15437	0
iPS	ENSG00000196660	SLC30A10	ENSG00000196660	CHM13_G0004737	SLC30A10	SLC30A10	protein_coding	protein_coding	0.185714	0.217143	0.19	0.22	1	1	-0.0206142	0.0530506	0.801657	0.801657	1_to_1	exon_length_diff		9;4;4;2	9;4;4;2	4	4	0	Variation			High Signal Region	1	Hypermanganesemia with dystonia 1;{Diabetes mellitus, noninsulin-dependent, susceptibility to}	3;3	known_molec_cause;known_molec_cause	0	Orphanet_309854	0.76797	0
iPS	ENSG00000196663	TECPR2	ENSG00000196663	CHM13_G0017599	TECPR2	TECPR2	protein_coding	protein_coding	4.14625	4.83875	3.95	4.78	1	1	-0.0184002	0.0530506	0.700412	0.700967	1_to_1	identical gene model	0.999928	20;6;17;5;4;3;2	20;6;17;5;4;3;2	7	7	0					1	Neuropathy, hereditary sensory and autonomic, type IX, with developmental delay	3	known_molec_cause	0	HP_0001258	0.69129	0
iPS	ENSG00000196664	TLR7	ENSG00000196664	CHM13_G0057682	TLR7	TLR7	protein_coding	protein_coding					0	0	-0.0200387	0.0530506	0	0	1_to_1	identical gene model		3;2	3;2	2	2	0					1	Immunodeficiency 74, COVID19-related, X-linked	3	known_molec_cause	0	EFO_0000685	0.62249	0
iPS	ENSG00000196666	FAM180B	ENSG00000196666	CHM13_G0008880	FAM180B	FAM180B	protein_coding	protein_coding	0.255	0.31	0.255	0.31	0	0			0	0	1_to_1	exon_length_diff		3	3	1	1	0	Clone Problem								0	EFO_0004612	0.15149	0
iPS	ENSG00000196668	LINC00173	ENSG00000196668	CHM13_G0013700	LINC00173	LINC00173	lncRNA	lncRNA	9.7775	11.3625	8.215	10.03	1	1	-0.0199032	0.0530506	0.361281	0.361281	1_to_1	exon_length_diff		2;3;2;2;2	2;3;2;2;2	5	5	0									0	EFO_0000756	0.070959	0
iPS	ENSG00000196670	ZFP62	ENSG00000196670	CHM13_G0046584	ZFP62	ZFP62	protein_coding	protein_coding	14.02	16.4275	14.835	17.265	1	1	-0.0200657	0.0530506	0.983412	0.983412	1_to_1	exon_length_diff		2;4;3;2;2;3;3	2;4;3;2;2;3;3	7	7	0	Localization Problem								0	EFO_0005537	0.0073916	0
iPS	ENSG00000196678	ERI2	ENSG00000196678	CHM13_G0020874	ERI2	ERI2	protein_coding	protein_coding	2.91375	3.3275	2.94	3.665	1	1	-0.026497	0.546758	0.987521	0.987507	1_to_1	exon_count_diff		11;4;9;10;1;9;8;10;6;4;4;4;3;3;2	11;4;9;10;1;9;8;10;6;4;4;4;3;3;1	15	15	0									0	EFO_0004842	0.25348	0
iPS	ENSG00000196683	TOMM7	ENSG00000196683	CHM13_G0050050	TOMM7	TOMM7	protein_coding	protein_coding	894.91	1040.8	914.895	1070.22	1	1	-0.0198893	0.0530506	0.754141	0.754137	1_to_1	identical gene model	0.999719	2;3;3;2;4;3;2	2;3;3;2;4;3;2	7	7	0									0	EFO_0004623	0.38932	0
iPS	ENSG00000196684	HSH2D	ENSG00000196684	CHM13_G0027862	HSH2D	HSH2D	protein_coding	protein_coding	0.63	0.7375	0.52	0.595	1	1	-0.0205254	0.0530506	0.984642	0.984642	1_to_1	identical gene model		8;4;6;6;5;6;6;5	8;4;6;6;5;6;6;5	8	8	0	Variation, Clone Problem								0	EFO_0004526	0.31091	0
iPS	ENSG00000196689	TRPV1	ENSG00000196689	CHM13_G0022822	TRPV1	TRPV1	protein_coding	protein_coding	0.39	0.324	0.385	0.26	1	1	0.049812	0.307275	0.996778	0.997084	1_to_1	exon_length_diff		16;16;17;15;15;16;14;15;14;3	16;16;17;15;15;16;14;15;14;3	10	10	0	Clone Problem								0	MONDO_0005277	0.62474	0
iPS	ENSG00000196693	ZNF33B	ENSG00000196693	CHM13_G0006131	ZNF33B	ZNF33B	protein_coding	protein_coding	7.83	9.20875	7.475	8.82	1	1	-0.0200175	0.0530506	0.972092	0.972117	1_to_1	identical gene model	0.999986	2;6;4;4;5;4;3;2	2;6;4;4;5;4;3;2	8	8	0	GRC Housekeeping								0	GO_0007568	0.23242	0
iPS	ENSG00000196696	PDXDC2P-NPIPB14P	ENSG00000196696	CHM13_G0022124	PDXDC2P-NPIPB14P	PDXDC2P-NPIPB14P	lncRNA	lncRNA	8.0575	9.80625	6.18	7.665	1	1	-0.144292	0.0530506	0.861247	0.846855	1_to_1	exon_count_diff		26;25;9;3;18;1	24;25;9;3;18;1	6	6	0									0	EFO_0003884	0.0072073	0
iPS	ENSG00000196700	ZNF512B	ENSG00000196700	CHM13_G0035592	ZNF512B	ZNF512B	protein_coding	protein_coding	18.865	22.2063	18.835	21.45	1	1	-0.018437	0.0530506	0.0212403	0.0212537	1_to_1	identical gene model	0.999266	17	17	1	1	0									0	EFO_0004533	0.30386	0
iPS	ENSG00000196704	AMZ2	ENSG00000196704	CHM13_G0025211	AMZ2	AMZ2	protein_coding	protein_coding	8.225	9.66	8.05	9.33	1	1	-0.0246438	0.0762657	0.997934	0.997919	1_to_1	identical gene model	0.999487	8;5;8;8;7;8;6;6;4;6;6;6;8;6;4;6;4;5;5;2	8;5;8;8;7;8;6;6;4;6;6;6;8;6;4;6;4;5;5;2	20	20	0	Localization Problem								0	EFO_0007865	0.28415	0
iPS	ENSG00000196705	ZNF431	ENSG00000196705	CHM13_G0028125	ZNF431	ZNF431	protein_coding	protein_coding	14.4775	17.4688	14.385	16.7	1	1	-0.0743289	0.0135451	0.527632	0.518667	1_to_1	exon_length_diff		6;6;3;5;6;2;2	6;6;3;5;6;2;2	7	7	0									0	EFO_0001663	0.11087	0
iPS	ENSG00000196711	ALKAL1	ENSG00000196711	CHM13_G0053740	ALKAL1	ALKAL1	protein_coding	protein_coding	1.6525	1.93125	1.43	1.685	1	1	-0.02109	0.0530506	0.533548	0.533548	1_to_1	identical gene model		5;4	5;4	2	2	0									0	EFO_0008374;MONDO_0019438	0.28784	0
iPS	ENSG00000196712	NF1	ENSG00000196712	CHM13_G0023841	NF1	NF1	protein_coding	protein_coding	4	4.6425	3.39	3.935	1	1	-0.0200579	0.0530506	0.986733	0.986731	1_to_1	exon_length_diff		57;14;58;15;58;5;29;5;50;21;10;9;6;5;5;17;11;3;1;3;2;3;2	57;14;58;15;58;5;29;5;50;21;10;9;6;5;5;17;11;3;1;3;2;3;2	23	23	0	Clone Problem				1	Cutis laxa, autosomal recessive, type IIA;Leukemia, juvenile myelomonocytic;Neurofibromatosis, familial spinal;Neurofibromatosis, type 1;Neurofibromatosis-Noonan syndrome;Watson syndrome;Wrinkly skin syndrome	3;3;3;3;3;3;3	known_molec_cause;known_molec_cause;known_molec_cause;known_molec_cause;known_molec_cause;known_molec_cause;known_molec_cause	1	Orphanet_636	0.87981	1	neurofibromatosis type 1	yes	yes
iPS	ENSG00000196715	VKORC1L1	ENSG00000196715	CHM13_G0050925	VKORC1L1	VKORC1L1	protein_coding	protein_coding	0.52625	0.61125	0.485	0.575	1	1	-0.0196656	0.0530506	0.999301	0.999281	1_to_1	exon_length_diff		3;3;3;2	3;3;3;2	4	4	0									0	EFO_0005213	0.32972	0
iPS	ENSG00000196724	ZNF418	ENSG00000196724	CHM13_G0029878	ZNF418	ZNF418	protein_coding	protein_coding	8.15375	9.45125	6.235	7.625	1	1	-0.0200631	0.0530506	0.989354	0.989354	1_to_1	identical gene model		6;5;3;2;7;6;2;3;5;4;6;2	6;5;3;2;7;6;2;3;5;4;6;2	12	12	0									0	EFO_0000538	0.067729	0
iPS	ENSG00000196730	DAPK1	ENSG00000196730	CHM13_G0056360	DAPK1	DAPK1	protein_coding	protein_coding	7.95625	9.30125	5.97	6.895	1	1	-0.0202503	0.0530506	0.999102	0.999102	1_to_1	identical gene model	0.999919	26;25;26;16;3;26;2;4;26;4;24;24;3;3;2;4;2;2;2	26;25;26;16;3;26;2;4;26;4;24;24;3;3;2;4;2;2;2	19	19	0									0	EFO_0010750	0.32764	0
iPS	ENSG00000196734	LCE1B	ENSG00000196734	CHM13_G0003224	LCE1B	LCE1B	protein_coding	protein_coding	0.21	0.23	0.21	0.23	0	0			0	0	1_to_1	identical gene model		1	1	1	1	0									0	EFO_0000304	0.22463	0
iPS	ENSG00000196735	HLA-DQA1	ENSG00000196735	CHM13_G0047564	HLA-DQA1	HLA-DQA1	protein_coding	protein_coding	0.165		0.165		0	0	-0.163483	0.686299	0.626984	0.524725	1_to_1	exon_count_diff		4;5;5;4;4;6;3	4;5;5;4;4;8;4	7	7	1	Path Problem, Variation, GRC Housekeeping				1	{Celiac disease, susceptibility to};{Creutzfeldt-Jakob disease, variant, resistance to};{Multiple sclerosis, susceptibility to, 1}	3;3;3	known_molec_cause;known_molec_cause;known_molec_cause	0	MONDO_0004979	0.39876	0
iPS	ENSG00000196739	COL27A1	ENSG00000196739	CHM13_G0056881	COL27A1	COL27A1	protein_coding	protein_coding	6.91375	8.085	6.47	7.595	1	1	-0.0229484	0.0805255	0.782173	0.781984	1_to_1	exon_length_diff		61;8;58;5;2;4;3;3	61;8;58;5;2;4;3;3	8	8	0					1	Steel syndrome	3	known_molec_cause	0	MONDO_0014061	0.70648	0
iPS	ENSG00000196741	LINC01560	ENSG00000196741	CHM13_G0058148	LINC01560	LINC01560	lncRNA	lncRNA					0	0			1	1	1_to_1	identical gene model	0.999518	1;1	1;1	2	2	0									0	EFO_0002939	0.0093812	0
iPS	ENSG00000196743	GM2A	ENSG00000196743	CHM13_G0046054	GM2A	GM2A	protein_coding	protein_coding	63.3025	73.985	62.655	71.185	1	1	-0.0202215	0.0530506	0.0914691	0.0938597	1_to_1	exon_length_diff		4;4;2	4;4;2	3	3	0					1	GM2-gangliosidosis, AB variant	3	known_molec_cause	0	Orphanet_309246	0.76357	0
iPS	ENSG00000196747	H2AC13	ENSG00000196747	CHM13_G0047175	H2AC13	H2AC13	protein_coding	protein_coding	4.25625	5.07875	3.41	3.96	1	1	-0.0205635	0.0530506	0.429225	0.429225	1_to_1	identical gene model		1	1	1	1	0				High Signal Region					0	EFO_0000763;EFO_0005741	0.50304	0
iPS	ENSG00000196748	CLPSL2	ENSG00000196748	CHM13_G0047702	CLPSL2	CLPSL2	protein_coding	protein_coding	7.42	8.48875	5.775	6.805	1	1	-0.0207266	0.0530506	0.886976	0.886976	1_to_1	identical gene model	0.999523	3;3;4;2	3;3;4;2	4	4	0	GRC Housekeeping								0	EFO_0005409	0.044403	0
iPS	ENSG00000196754	S100A2	ENSG00000196754	CHM13_G0003268	S100A2	S100A2	protein_coding	protein_coding	1.23429	1.46	0.82	0.97	1	1	-0.0208837	0.0530506	0.907971	0.907971	1_to_1	identical gene model		3;3;2;3;3;4	3;3;2;3;3;4	6	6	0									0	EFO_0006940	0.14107	0
iPS	ENSG00000196756	SNHG17	ENSG00000196756	CHM13_G0034977	SNHG17	SNHG17	lncRNA	lncRNA	6.46125	7.38875	4.405	4.935	1	1	0.0534688	0.136163	0.998779	0.998846	1_to_1	exon_length_diff		9;7;7;3;8;6;6;6;5;3;5;4;6;4;7;7;6;7;7;7;8;4;7;3;2;7;5;3;4;7;4;5;8;5;8;3;8;6;5;8;6;6;4;9;7;7;4;5;7;6;6;5;3;2;8;4;9;7;4;7;3;6;6;9;3;6;8;2;8;8;7;9;8;5;5;4;8;6;6;3;8;8;9;5;8;5;8;5;3	9;7;7;3;8;6;6;6;5;3;5;4;6;4;7;7;6;7;7;7;8;4;7;3;2;7;5;3;4;7;4;5;8;5;8;3;8;6;5;8;6;6;4;9;7;7;4;5;7;6;6;5;3;2;8;4;9;7;4;7;3;6;6;9;3;6;8;2;8;8;7;9;8;5;5;4;8;6;6;3;8;8;9;5;8;5;8;5;3	89	89	0	GRC Housekeeping								0	EFO_0000182	0.078536	0
iPS	ENSG00000196757	ZNF700	ENSG00000196757	CHM13_G0027611	ZNF700	ZNF700	protein_coding	protein_coding	1.02429	1.20714	0.89	1.09	1	1	-0.0182024	0.0593575	0.986401	0.986417	1_to_1	identical gene model		4;4;3	4;4;3	3	3	0									0	EFO_0004527	0.052839	0
iPS	ENSG00000196758	LINC02991	ENSG00000196758	CHM13_G0034069	AC079612.1	AC079612.1	lncRNA	lncRNA					0	0	-0.0200346	0.0530506	0	0	1_to_1	identical gene model	0.998519	2	2	1	1	0									0	EFO_0000519	0.013785	0
iPS	ENSG00000196767	POU3F4	ENSG00000196767	CHM13_G0058800	POU3F4	POU3F4	protein_coding	protein_coding	2.54	2.9575	2.05	2.4	1	1	-0.0181551	0.0599126	0.197306	0.197665	1_to_1	exon_length_diff		1	1	1	1	0	Clone Problem				1	Deafness, X-linked 2	3	known_molec_cause	0	Orphanet_383	0.75688	0
iPS	ENSG00000196772	OR14A16	ENSG00000196772	CHM13_G0005374	OR14A16	OR14A16	protein_coding	protein_coding	2.29571	2.65286	2.16	2.56	1	1	-0.0216633	0.0530506	0	0.00840336	1_to_1	exon_length_diff		3;1	3;1	2	2	0									0	EFO_0000621	0.21332	0
iPS	ENSG00000196776	CD47	ENSG00000196776	CHM13_G0039376	CD47	CD47	protein_coding	protein_coding	7.605	9.39625	7.07	9	1	1	-0.173185	0.00695117	0.90296	0.920372	1_to_1	transcript_count_diff		9;2;7;6;11;5	9;8;2;7;6;11;5	6	7	0									0	EFO_0000289	0.41228	0
iPS	ENSG00000196778	OR52K1	ENSG00000196778	CHM13_G0008030	OR52K1	OR52K1	protein_coding	protein_coding					0	0			1	1	1_to_1	exon_length_diff		2;2;1	2;2;1	3	3	0									0	EFO_0000621	0.21332	0
iPS	ENSG00000196781	TLE1	ENSG00000196781	CHM13_G0056272	TLE1	TLE1	protein_coding	protein_coding	125.593	81.0275	122.46	80.405	1	1	2.11907	9.43393e-07	0.304265	0.929336	1_to_1	transcript_count_diff		20;4;5;6;9;6;4	20;18;18;4;5;6;9;6;4	7	9	0									0	MONDO_0005148	0.52225	0
iPS	ENSG00000196782	MAML3	ENSG00000196782	CHM13_G0042936	MAML3	MAML3	protein_coding	protein_coding	4.30875	5.09875	3.705	4.48	1	1	-0.026142	0.091464	0.109423	0.123525	1_to_1	exon_count_diff		5;4;5	5;4;4	3	3	0									0	EFO_0000311	0.62211	0
iPS	ENSG00000196787	H2AC11	ENSG00000196787	CHM13_G0047144	H2AC11	H2AC11	protein_coding	protein_coding	4.9475	5.895	4.34	5.08	1	1	-0.0201093	0.0530506	0	0	1_to_1	identical gene model	0.999733	1	1	1	1	0				High Signal Region					0	EFO_0000763;EFO_0005741	0.50304	0
iPS	ENSG00000196792	STRN3	ENSG00000196792	CHM13_G0016176	STRN3	STRN3	protein_coding	protein_coding	2.83125	3.33875	2.705	3.3	1	1	-0.0186791	0.0555813	0.991299	0.991317	1_to_1	exon_length_diff		16;18;15;5;2;3;4;5	16;18;15;5;2;3;4;5	8	8	0									0	EFO_0004584	0.37457	0
iPS	ENSG00000196793	ZNF239	ENSG00000196793	CHM13_G0006163	ZNF239	ZNF239	protein_coding	protein_coding	0.65	1.55125	0.28	0.755	1	1	-2.35091	0.00182439	0.996148	0.983972	1_to_1	transcript_count_diff		2;4;3;2;2	2;4;4;3;2;2	5	6	0	GRC Housekeeping								0	MONDO_0005148	0.2587	0
iPS	ENSG00000196796	NPIPB10P	ENSG00000196796	CHM13_G0021099	NPIPB10P	NPIPB10P	unprocessed_pseudogene	unprocessed_pseudogene	0.307143	0.447143	0.2	0.44	1	1	-0.267084	0.0914128	0.907327	0.865748	1_to_1	identical gene model	0.999885	8	8	1	1	0				High Signal Region								0
iPS	ENSG00000196800	SPINK14	ENSG00000196800	CHM13_G0045968	SPINK14	SPINK14	protein_coding	protein_coding					0	0					1_to_1	exon_count_diff		4;3	3;3	2	2	0									0	Orphanet_179006	0.059524	0
iPS	ENSG00000196805	SPRR2B	ENSG00000196805	CHM13_G0003240	SPRR2B	SPRR2B	protein_coding	protein_coding					0	0					1_to_1	identical gene model		1	1	1	1	0									0	EFO_0000304	0.22463	0
iPS	ENSG00000196810	CTBP1-DT	ENSG00000196810	CHM13_G0041077	CTBP1-DT	CTBP1-DT	lncRNA	lncRNA	3.33125	3.92375	3.365	4.055	1	1	-0.0254505	0.0861135	0.772345	0.771977	1_to_1	exon_length_diff		2;3;2;2;1;1;2	2;3;2;2;1;1;2	7	7	0									0	EFO_0000637	0.01429	0
iPS	ENSG00000196811	CHRNG	ENSG00000196811	CHM13_G0033921	CHRNG	CHRNG	protein_coding	protein_coding	0.18	0.23	0.18	0.23	0	0			0.971875	0.972222	1_to_1	identical gene model	0.999363	12;5;11	12;5;11	3	3	0					1	Escobar syndrome;Multiple pterygium syndrome, lethal type	3;3	known_molec_cause;known_molec_cause	0	Orphanet_2990	0.79464	0
iPS	ENSG00000196812	ZSCAN16	ENSG00000196812	CHM13_G0047208	ZSCAN16	ZSCAN16	protein_coding	protein_coding	35.5363	41.835	36.02	42.625	1	1	-0.0196689	0.0530506	0.0263227	0.0263227	1_to_1	identical gene model		4	4	1	1	0									0	MONDO_0005147	0.39316	0
iPS	ENSG00000196814	MVB12B	ENSG00000196814	CHM13_G0057063	MVB12B	MVB12B	protein_coding	protein_coding	0.7225	0.85625	0.66	0.815	1	1	-0.0193086	0.0536855	0.975394	0.975451	1_to_1	exon_length_diff		10;6;6;3;2;3	10;6;6;3;2;3	6	6	0									0	EFO_0000764	0.52614	0
iPS	ENSG00000196821	ILRUN	ENSG00000196821	CHM13_G0047663	ILRUN	ILRUN	protein_coding	protein_coding	1.5	1.77125	1.3	1.445	1	1	-0.0193045	0.0538038	0.995664	0.995666	1_to_1	identical gene model	0.999918	5;4;5	5;4;5	3	3	0	GRC Housekeeping								0	EFO_0010100	0.38845	0
iPS	ENSG00000196826		ENSG00000196826	CHM13_G0027649	AC008758.1	AC008758.1	protein_coding	protein_coding					0	0			1	1	1_to_1	identical gene model		4	4	1	1	0												0
iPS	ENSG00000196832	OR11G2	ENSG00000196832	CHM13_G0015737	OR11G2	OR11G2	protein_coding	protein_coding					0	0					1_to_1	exon_count_diff		2;2;1	3;3;2	3	3	0	Variation								0	MONDO_0024622	0.21967	0
iPS	ENSG00000196834	POTEI	ENSG00000196834	CHM13_G0032313	POTEI	POTEI	protein_coding	protein_coding	0.3625	0.47	0.29	0.365	1	1	-0.0321914	0.545602	0.555593	0.345411	1_to_1	exon_length_diff		15;13;13;4	15;13;13;4	4	4	0	Path Problem		High Signal Region	High Signal Region					0	EFO_0000616;EFO_0003060	0.004435	0
iPS	ENSG00000196839	ADA	ENSG00000196839	CHM13_G0035089	ADA	ADA	protein_coding	protein_coding	7.6775	11.355	7.18	11.24	1	1	-0.427398	0.000972594	0.985125	0.980491	1_to_1	exon_count_diff		12;7;11;11;11;9;4;4;2	12;7;11;11;11;8;4;4;2	9	9	0					1	Adenosine deaminase deficiency, partial;Severe combined immunodeficiency due to ADA deficiency	3;3	known_molec_cause;known_molec_cause	1	MONDO_0007064	0.83984	0
iPS	ENSG00000196843	ARID5A	ENSG00000196843	CHM13_G0031685	ARID5A	ARID5A	protein_coding	protein_coding	0.628	0.718	0.45	0.55	1	1	-0.0196072	0.0530506	0.995611	0.995611	1_to_1	identical gene model		4;7;6;8;5;7;4	4;7;6;8;5;7;4	7	7	0	Path Problem								0	EFO_0004842	0.39481	0
iPS	ENSG00000196844	PATE2	ENSG00000196844	CHM13_G0011004	PATE2	PATE2	protein_coding	protein_coding	0.15	0.18	0.15	0.18	0	0			0.5	0.5	1_to_1	exon_length_diff		4;3	4;3	2	2	0									0	EFO_0004584	0.043467	0
iPS	ENSG00000196850	PPTC7	ENSG00000196850	CHM13_G0013572	PPTC7	PPTC7	protein_coding	protein_coding	26.1837	30.72	25.425	29.54	1	1	-0.0180306	0.0530506	0.209517	0.209771	1_to_1	exon_length_diff		6;4	6;4	2	2	0									0	EFO_0004617	0.15912	0
iPS	ENSG00000196859	KRT39	ENSG00000196859	CHM13_G0024236	KRT39	KRT39	protein_coding	protein_coding					0	0					1_to_1	identical gene model		7;8;2	7;8;2	3	3	0	Localization Problem, Variation, GRC Housekeeping								0	EFO_0000673;EFO_0000181;EFO_0000519	0.18479	0
iPS	ENSG00000196860	TOMM20L	ENSG00000196860	CHM13_G0016629	TOMM20L	TOMM20L	protein_coding	protein_coding	0.495	0.565	0.54	0.635	1	1	-0.0200785	0.0530506	0.715278	0.715278	1_to_1	identical gene model		4;5	4;5	2	2	0									0	EFO_0007010	0.053167	0
iPS	ENSG00000196861																									0												0
iPS	ENSG00000196862	RGPD4	ENSG00000196862	CHM13_G0031907	RGPD4	RGPD4	protein_coding	protein_coding	0.61125	0.25	0.66	0.22	1	1	1.96008	0.0309559	0.932826	0.984025	1_to_1	identical gene model	0.998531	23	23	1	1	0	Path Problem			High Signal Region					0	MONDO_0010765	0.067844	0
iPS	ENSG00000196865	NHLRC2	ENSG00000196865	CHM13_G0007429	NHLRC2	NHLRC2	protein_coding	protein_coding	17.0413	19.9612	17.36	20.13	1	1	-0.0198657	0.0530506	0.0189569	0.0189597	1_to_1	identical gene model	0.999987	11;2	11;2	2	2	0					1	FINCA syndrome	3	known_molec_cause	0	EFO_0005763	0.28455	0
iPS	ENSG00000196866	H2AC7	ENSG00000196866	CHM13_G0047095	H2AC7	H2AC7	protein_coding	protein_coding	0.72	0.89	0.72	0.89	0	0			0.928571	0.928571	1_to_1	identical gene model	0.997644	1	1	1	1	0									0	EFO_0000763;EFO_0005741	0.50304	0
iPS	ENSG00000196867	ZFP28	ENSG00000196867	CHM13_G0029799	ZFP28	ZFP28	protein_coding	protein_coding	12.2037	14.2912	11.725	13.295	1	1	-0.0190273	0.0530506	0.241939	0.234316	1_to_1	identical gene model	0.999301	8;7;3;6;1	8;7;3;6;1	5	5	0									0	EFO_0004533	0.18968	0
iPS	ENSG00000196872	CRACDL	ENSG00000196872	CHM13_G0031751	CRACDL	CRACDL	protein_coding	protein_coding	0.495714	0.562857	0.41	0.48	1	1	-0.0207017	0.0530506	0.316667	0.316667	1_to_1	identical gene model	0.99999	10;2;5;6;6;6;4	10;2;5;6;6;6;4	7	7	0	Path Problem								0	EFO_0004842	0.098263	0
iPS	ENSG00000196873	ZNG1C	ENSG00000196873	CHM13_G0056120	CBWD3	CBWD3	protein_coding	protein_coding	2.77625	6.7625	2.745	6.515	1	1	-0.536413	0.0530506	0.996185	0.985479	1_to_1	exon_count_diff		22;13;15;15;14;5;10;16;16;13;17;14;13;16;7;3	19;13;15;12;11;5;5;12;11;10;13;10;8;12;6;3	16	16	0	Missing sequence, Clone Problem, Path Problem, Gap		High Signal Region	High Signal Region					0	EFO_0000311;MONDO_0004986	0.0036958	0
iPS	ENSG00000196876	SCN8A	ENSG00000196876	CHM13_G0012335	SCN8A	SCN8A	protein_coding	protein_coding	1.136	1.194	1.06	0.47	1	1	0.0109699	0.755601	0.998134	0.998607	1_to_1	transcript_count_diff		12;27;12;16;9;27;27;26;26;25;26;10;16;10;2;2;2	12;27;12;16;26;9;27;27;26;26;25;26;10;23;16;10;2;2;2	17	19	0					1	?Myoclonus, familial, 2;Cognitive impairment with or without cerebellar ataxia;Developmental and epileptic encephalopathy 13;Seizures, benign familial infantile, 5	3;3;3;3	known_molec_cause;known_molec_cause;known_molec_cause;known_molec_cause	1	MONDO_0018614	0.80577	0
iPS	ENSG00000196878	LAMB3	ENSG00000196878	CHM13_G0004587	LAMB3	LAMB3	protein_coding	protein_coding	0.36	0.45	0.36	0.45	0	0			0.997619	0.997619	1_to_1	exon_length_diff		23;22;23;4;6	23;22;23;4;6	5	5	0					1	Amelogenesis imperfecta, type IA;Epidermolysis bullosa, junctional 1A, intermediate;Epidermolysis bullosa, junctional 1B, severe	3;3;3	known_molec_cause;known_molec_cause;known_molec_cause	0	Orphanet_89840	0.7799	0
iPS	ENSG00000196890	H2BC26	ENSG00000196890	CHM13_G0004954	H2BU1	H2BU1	protein_coding	protein_coding	1.0025	1.1675	0.82	1.01	1	1	-0.0210777	0.0530506	0.00892857	0.00892857	1_to_1	identical gene model		1	1	1	1	0	Gap								0	EFO_0000763;EFO_0005741	0.50304	0
iPS	ENSG00000196893		ENSG00000196893	CHM13_G0023419	AC090286.1	AC090286.1	lncRNA	lncRNA					0	0					1_to_1	identical gene model	0.998988	2	2	1	1	0												0
iPS	ENSG00000196900	TEX43	ENSG00000196900	CHM13_G0045437	TEX43	TEX43	protein_coding	protein_coding					0	0			1	1	1_to_1	identical gene model		3;2	3;2	2	2	0									0	EFO_0005842	0.2179	0
iPS	ENSG00000196911	KPNA5	ENSG00000196911	CHM13_G0048850	KPNA5	KPNA5	protein_coding	protein_coding	9.66375	11.26	9.25	10.685	1	1	-0.0181226	0.0530506	0.3248	0.324887	1_to_1	exon_length_diff		6;15;14	6;15;14	3	3	0				High Signal Region					0	EFO_0007328	0.46197	0
iPS	ENSG00000196912	ANKRD36B	ENSG00000196912	CHM13_G0031726	ANKRD36B	ANKRD36B	protein_coding	protein_coding	1.38	1.572	0.3	0.35	1	1	-0.0202765	0.0530506	0.998202	0.998201	1_to_1	identical gene model		44;5;6;44;45;2;21;15	44;5;6;44;45;2;21;15	8	8	0	Gap, Path Problem		High Signal Region	High Signal Region					0	EFO_0004705	0.12936	0
iPS	ENSG00000196914	ARHGEF12	ENSG00000196914	CHM13_G0010851	ARHGEF12	MSTRG.1146	protein_coding	protein_coding	1.945	1.90875	1.215	1.32	1	1	0.38854	0.057488	0.985399	0.996001	1_to_1	transcript_count_diff		41;40;41;36;2;10;3;4;5;2;4;4;5;2	39;40;39;38;37;41;40;41;36;2;10;3;4;5;2;4;4;5;2	14	19	0									0	EFO_0004695	0.46784	1			yes
iPS	ENSG00000196917	HCAR1	ENSG00000196917	CHM13_G0013881	HCAR1	HCAR1	protein_coding	protein_coding	0.14	0.18	0.14	0.18	0	0	-0.0199431	0.0530506	0	0	1_to_1	exon_length_diff		1	1	1	1	0									0	EFO_0000519	0.24343	0
iPS	ENSG00000196922	ZNF252P	ENSG00000196922	CHM13_G0055176	ZNF252P	ZNF252P	transcribed_unprocessed_pseudogene	transcribed_unprocessed_pseudogene	7.85	9.2575	6.74	7.78	1	1	-0.019263	0.0746367	0.545965	0.546381	1_to_1	identical gene model	0.999901	3;2;2;5;4;3;4;2	3;2;2;5;4;3;4;2	8	8	0									0	EFO_0000311;Orphanet_167;EFO_0000182;EFO_0009205;EFO_0000537	0.0014783	0
iPS	ENSG00000196923	PDLIM7	ENSG00000196923	CHM13_G0046467	PDLIM7	PDLIM7	protein_coding	protein_coding	91.3037	97.6363	81.575	87.625	1	1	0.0577764	0.0346094	0.941493	0.944514	1_to_1	exon_count_diff		13;13;14;13;3;3;9;8;8;6;6;4;4;6;4;3	13;13;14;13;3;3;9;8;8;6;5;4;4;6;4;3	16	16	0									0	EFO_0000304	0.18083	0
iPS	ENSG00000196924	FLNA	ENSG00000196924	CHM13_G0059886	FLNA	FLNA	protein_coding	protein_coding	77.4387	85.52	56.56	63.925	1	1	-0.0237874	0.0530506	0.994058	0.995544	1_to_1	transcript_count_diff		47;46;47;2;48;47;44;22;6;3;5;4;2;5;6;3;3;2;3	45;46;44;43;46;47;2;48;47;44;20;6;3;5;4;2;4;6;3;3;2;3	19	22	0	Path Problem				1	?FG syndrome 2;Cardiac valvular dysplasia, X-linked;Congenital short bowel syndrome;Congenital short bowel syndrome;Frontometaphyseal dysplasia 1;Heterotopia, periventricular, 1;Intestinal pseudoobstruction, neuronal;Melnick-Needles syndrome;Otopalatodigital syndrome, type I;Otopalatodigital syndrome, type II;Terminal osseous dysplasia	3;3;3;3;3;3;3;3;3;3;3	known_molec_cause;known_molec_cause;known_molec_cause;known_molec_cause;known_molec_cause;known_molec_cause;known_molec_cause;known_molec_cause;known_molec_cause;known_molec_cause;known_molec_cause	1	Orphanet_90652	0.81027	1			yes
iPS	ENSG00000196932	TMEM26	ENSG00000196932	CHM13_G0006435	TMEM26	TMEM26	protein_coding	protein_coding	1.255	1.48875	1.2	1.395	1	1	-0.0203504	0.0530506	0.719753	0.719753	1_to_1	identical gene model		6;7;2;4;7	6;7;2;4;7	5	5	0	GRC Housekeeping								0	EFO_0004695	0.32919	0
iPS	ENSG00000196933	RPS26P11	ENSG00000196933	CHM13_G0058629	RPS26P11	RPS26P11	processed_pseudogene	processed_pseudogene	0.66	33.4433	0.66	33.25	0	1			0.989583	0.654315	1_to_1	identical gene model		1	1	1	1	0												0
iPS	ENSG00000196935	SRGAP1	ENSG00000196935	CHM13_G0012784	SRGAP1	SRGAP1	protein_coding	protein_coding	0.73	0.742857	0.38	0.26	1	1	-0.0202544	0.0530506	0.976477	0.976515	1_to_1	exon_length_diff		22;22;10;21;2;2;2	22;22;10;21;2;2;2	7	7	0		Error_Kmer			1	{Thyroid cancer, nonmedullary, 2}	3	known_molec_cause	0	EFO_0000501	0.54053	0
iPS	ENSG00000196937	FAM3C	ENSG00000196937	CHM13_G0051874	FAM3C	FAM3C	protein_coding	protein_coding	127.105	149.606	130.11	151.43	1	1	-0.0238055	0.0532303	0.340204	0.344401	1_to_1	identical gene model	0.999769	10;2;8;9;2	10;2;8;9;2	5	5	0									0	EFO_0003923	0.46803	0
iPS	ENSG00000196943	NOP9	ENSG00000196943	CHM13_G0016090	NOP9	NOP9	protein_coding	protein_coding	27.4725	32.44	30.135	34.24	1	1	-0.0239364	0.058186	0.662536	0.662368	1_to_1	identical gene model	0.999461	10;10;11;4	10;10;11;4	4	4	0									0	EFO_0005425	0.23637	0
iPS	ENSG00000196944	OR2T4	ENSG00000196944	CHM13_G0005406	OR2T4	OR2T4	protein_coding	protein_coding					0	0					1_to_1	exon_count_diff		1;1	2;2	2	2	0									0	MONDO_0024622	0.21967	0
iPS	ENSG00000196946	ZNF705A	ENSG00000196946	CHM13_G0011428	ZNF705A	ZNF705A	protein_coding	protein_coding					0	0			1	1	1_to_1	identical gene model	0.999239	6;6;5;3	6;6;5;3	4	4	0									0	EFO_0009336	0.14326	0
iPS	ENSG00000196950	SLC39A10	ENSG00000196950	CHM13_G0033213	SLC39A10	SLC39A10	protein_coding	protein_coding	6.2825	7.5075	3.37	4.04	1	1	-0.0614789	0.0667589	0.997376	0.99787	1_to_1	transcript_count_diff		3;10;5;11;3;10;2;2;6	3;10;10;5;11;3;10;2;2;6	9	10	0									0	EFO_0004348	0.26712	0
iPS	ENSG00000196951	SCOC-AS1	ENSG00000196951	CHM13_G0042941	SCOC-AS1	SCOC-AS1	lncRNA	lncRNA	4.185	4.91125	3.905	4.515	1	1	-0.0208068	0.0530506	0.434123	0.434123	1_to_1	exon_length_diff		5;6;4;3;4	5;6;4;3;4	5	5	0												0
iPS	ENSG00000196954	CASP4	ENSG00000196954	CHM13_G0010476	CASP4	CASP4	protein_coding	protein_coding	0.25	0.3	0.17	0.21	1	1	-0.0199613	0.0530506	0.582418	0.582418	1_to_1	exon_length_diff		9;4;9;2;3;3;8;2;4;5;4;5;3	9;4;9;2;3;3;8;2;4;5;4;5;3	13	13	0	Variation								0	MONDO_0005090	0.28619	0
iPS	ENSG00000196961	AP2A1	ENSG00000196961	CHM13_G0029266	AP2A1	MSTRG.2912	protein_coding	protein_coding	6.53125	9.12375	6.22	9.145	1	1	-0.586712	1.14922e-06	0.98979	0.988871	1_to_1	transcript_count_diff		23;8;24;22;3;2;7;1	23;23;8;24;21;3;2;7;1	8	9	0									0	EFO_0000764	0.55119	0
iPS	ENSG00000196967	ZNF585A	ENSG00000196967	CHM13_G0028576	ZNF585A	ZNF585A	protein_coding	protein_coding	1.645	2.18	1.555	2.07	1	1	-0.0785875	0.0909881	0.982978	0.983233	1_to_1	exon_length_diff		10;5;5;6;6;3	10;5;5;6;6;3	6	6	0									0	EFO_0004314	0.24939	0
iPS	ENSG00000196968	FUT11	ENSG00000196968	CHM13_G0006674	FUT11	MSTRG.723	protein_coding	protein_coding	17.29	21.1788	15.155	19.425	1	1	-0.438019	0.00606643	0.604255	0.644628	1_to_1	transcript_count_diff		3;3;2;2	4;3;3;2;2	4	5	0	GRC Housekeeping								0	EFO_0004312	0.13751	0
iPS	ENSG00000196970	NXF4	ENSG00000196970	CHM13_G0059002	NXF4	NXF4	transcribed_unprocessed_pseudogene	transcribed_unprocessed_pseudogene	0.135	0.16	0.135	0.16	0	0	-0.0201308	0.0530506	0.709524	0.709524	1_to_1	exon_count_diff		17;18	16;17	2	2	0				High Signal Region								0
iPS	ENSG00000196972	SMIM10L2B	ENSG00000196972	CHM13_G0059523	SMIM10L2B	SMIM10L2B	protein_coding	protein_coding	12.8763	15.0013	11.67	14.125	1	1	-0.0230429	0.0530506	0.000668449	0.000668449	1_to_1	identical gene model	0.999626	2	2	1	1	0	Path Problem								0	EFO_0000326	0.031148	0
iPS	ENSG00000196975	ANXA4	ENSG00000196975	CHM13_G0031097	ANXA4	ANXA4	protein_coding	protein_coding	9.37125	10.8488	8.53	9.705	1	1	-0.00886802	0.0763848	0.886738	0.887509	1_to_1	exon_length_diff		4;12;13;6;7;10;7;13;4;2;3;4	4;12;13;6;7;10;7;13;4;2;3;4	12	12	0									0	EFO_0000275	0.28244	0
iPS	ENSG00000196976	LAGE3	ENSG00000196976	CHM13_G0059900	LAGE3	LAGE3	protein_coding	protein_coding	189.548	220.71	190.395	221.61	1	1	-0.019775	0.0530506	0	0	1_to_1	identical gene model		3	3	1	1	0	Path Problem				1	Galloway-Mowat syndrome 2, X-linked	3	known_molec_cause	0	MONDO_0033006	0.67087	0
iPS	ENSG00000196979	GPRACR	ENSG00000196979	CHM13_G0057212	GPRACR	GPRACR	lncRNA	lncRNA					0	0			0	0	1_to_1	identical gene model	0.999693	2	2	1	1	0	Gap								0	EFO_1001513	0.0027718	0
iPS	ENSG00000196981	WDR5B	ENSG00000196981	CHM13_G0039612	WDR5B	WDR5B	protein_coding	protein_coding	8.76	10.2575	9.43	10.595	1	1	-0.0199448	0.0530506	0.154033	0.154918	1_to_1	identical gene model	0.999573	1	1	1	1	0			High Signal Region						0	EFO_0004526	0.25078	0
iPS	ENSG00000196990	FAM163B	ENSG00000196990	CHM13_G0057300	FAM163B	FAM163B	protein_coding	protein_coding	0.29	0.198	0.29	0.11	0	1	-0.0199029	0.0530506	0.994611	0.994585	1_to_1	exon_length_diff		3;3;2	3;3;2	3	3	0	Localization Problem								0	EFO_0004319	0.27894	0
iPS	ENSG00000196993	NPIPB9	ENSG00000196993	CHM13_G0021074	NPIPB9	NPIPB9	protein_coding	protein_coding	0.11	0.345	0.11	0.335	1	1	-0.966808	0.129083	0.995403	0.970254	1_to_1	exon_length_diff		7;8	7;8	2	2	0				High Signal Region					0	EFO_0004696	0.07187	0
iPS	ENSG00000196998	WDR45	ENSG00000196998	CHM13_G0058240	WDR45	WDR45	protein_coding	protein_coding	6.84375	7.4625	7.7	8.27	1	1	0.0180128	0.235743	0.995097	0.995028	1_to_1	exon_count_diff		9;11;4;11;9;11;11;12;3;9;10;8;3;9;11;10;7;7;9;2;8;7;5;7;7;8;8;8;6;7;2;6;3;4;3;4;4;4;6;3;2;2	8;11;4;11;9;11;11;12;3;9;10;8;2;9;11;10;6;7;9;1;8;6;5;7;7;8;8;8;6;7;2;6;3;4;3;4;4;4;6;3;2;2	42	42	0	Path Problem, Variation				1	?Spastic paraplegia 43, autosomal recessive;Neurodegeneration with brain iron accumulation 4;Neurodegeneration with brain iron accumulation 5	3;3;3	known_molec_cause;known_molec_cause;known_molec_cause	0	MONDO_0010476	0.78873	0
iPS	ENSG00000197006	METTL9	ENSG00000197006	CHM13_G0020926	METTL9	METTL9	protein_coding	protein_coding	30.65	35.8612	31.32	37	1	1	-0.0236755	0.0530506	0.988332	0.988352	1_to_1	exon_count_diff		6;5;1;5;5;3;2;4;3;3;2	5;5;1;5;5;3;2;4;3;3;2	11	11	0	Unknown, Path Problem								0	EFO_0003761	0.42816	0
iPS	ENSG00000197008	ZNF138	ENSG00000197008	CHM13_G0050879	ZNF138	ZNF138	protein_coding	protein_coding	5.1225	6.20625	5.225	6.435	1	1	-0.0830477	0.0552259	0.987864	0.987384	1_to_1	identical gene model	0.998319	4;3;5;4;4;4;2	4;3;5;4;4;4;2	7	7	0									0	EFO_0005665;EFO_0000537	0.27422	0
iPS	ENSG00000197013	ZNF429	ENSG00000197013	CHM13_G0028142	ZNF429	ZNF429	protein_coding	protein_coding	11.9688	14.0538	11.675	13.58	1	1	-0.0148843	0.17095	0.418988	0.419701	1_to_1	exon_count_diff		6;4;3;6;2;3;11;2;2	6;4;3;6;2;3;10;2;2	9	9	0	Variation								0	EFO_0004305	0.39047	1			yes
iPS	ENSG00000197015																									0												0
iPS	ENSG00000197016	ZNF470	ENSG00000197016	CHM13_G0029801	ZNF470	MSTRG.2950	protein_coding	protein_coding	1.0475	1.2875	1.05	1.2	1	1	-0.298355	0.0530506	0.982557	0.985533	1_to_1	transcript_count_diff		6;6;6;4;2;1	7;6;6;6;4;2;1	6	7	0									0	EFO_0004533	0.30136	0
iPS	ENSG00000197019	SERTAD1	ENSG00000197019	CHM13_G0028742	SERTAD1	SERTAD1	protein_coding	protein_coding	21.13	24.6038	21.405	25.085	1	1	-0.0212143	0.0530506	0	0	1_to_1	exon_length_diff		2	2	1	1	0									0	EFO_0007989	0.22327	0
iPS	ENSG00000197020	ZNF100	ENSG00000197020	CHM13_G0028153	ZNF100	ZNF100	protein_coding	protein_coding	9.775	12.0738	9.87	12.25	1	1	-0.0982779	0.0530506	0.571311	0.559389	1_to_1	exon_count_diff		5;4;8;5;5;2	5;4;7;5;5;2	6	6	0	Variation, Path Problem								0	EFO_0006336	0.40459	0
iPS	ENSG00000197021	EOLA2	ENSG00000197021	CHM13_G0059757	EOLA2	EOLA2	protein_coding	protein_coding	9.9475	11.6025	9.1	11.045	1	1	-0.0200557	0.0530506	0.984289	0.984288	1_to_1	identical gene model		6;5;4;5;6;5;2	6;5;4;5;6;5;2	7	7	0	Path Problem								0	EFO_0004305	0.26713	0
iPS	ENSG00000197023	OR51A6P	ENSG00000197023	CHM13_G0008059	OR51A6P	OR51A6P	unprocessed_pseudogene	unprocessed_pseudogene					0	0					1_to_1	identical gene model		1	1	1	1	0												0
iPS	ENSG00000197024	ZNF398	ENSG00000197024	CHM13_G0052496	ZNF398	ZNF398	protein_coding	protein_coding	1.28375	1.52625	0.7	0.83	1	1	-0.0193655	0.0530506	0.99482	0.99484	1_to_1	exon_length_diff		7;3;6;6;7	7;3;6;6;7	5	5	0									0	EFO_0004833	0.377	0
iPS	ENSG00000197037	ZSCAN25	ENSG00000197037	CHM13_G0051469	ZSCAN25	ZSCAN25	protein_coding	protein_coding	1.56714	1.87714	1.58	1.92	1	1	-0.0190243	0.0530506	0.994623	0.994623	1_to_1	identical gene model	0.99996	8;7;8;3;4;5;5;3;3;3	8;7;8;3;4;5;5;3;3;3	10	10	0	Variation								0	EFO_0004696	0.25391	0
iPS	ENSG00000197043	ANXA6	ENSG00000197043	CHM13_G0046050	ANXA6	ANXA6	protein_coding	protein_coding	18.3275	21.325	16.75	20.305	1	1	-0.018339	0.0544943	0.991082	0.99108	1_to_1	exon_length_diff		26;4;14;25;19;7;10;5;6;10;8;6;5;6;2	26;4;14;25;19;7;10;5;6;10;8;6;5;6;2	15	15	0					1	GAND syndrome	3	known_molec_cause	0	EFO_0004587	0.44863	0
iPS	ENSG00000197044	ZNF441	ENSG00000197044	CHM13_G0027603	ZNF441	ZNF441	protein_coding	protein_coding	1.32375	1.54	1.065	1.28	1	1	-0.0208984	0.0530506	0.482812	0.481643	1_to_1	identical gene model	0.999962	4;2;5	4;2;5	3	3	0									0	EFO_0010972	0.11954	0
iPS	ENSG00000197045	GMFB	ENSG00000197045	CHM13_G0016547	GMFB	GMFB	protein_coding	protein_coding	14.2125	16.9075	11.8	13.66	1	1	-0.0229669	0.053428	0.992149	0.991943	1_to_1	exon_length_diff		4;7;7;6;6;6;8;4;4;2	4;7;7;6;6;6;8;4;4;2	10	10	0									0	MONDO_0004892	0.088609	0
iPS	ENSG00000197046	SIGLEC15	ENSG00000197046	CHM13_G0026427	SIGLEC15	SIGLEC15	protein_coding	protein_coding					0	0			0.99375	0.99375	1_to_1	identical gene model	0.999966	6;5;6;4;3	6;5;6;4;3	5	5	0									0	EFO_0002916	0.12533	0
iPS	ENSG00000197050	ZNF420	ENSG00000197050	CHM13_G0028571	ZNF420	ZNF420	protein_coding	protein_coding	12.3038	15.095	12.05	15.3	1	1	-0.0927011	0.0504111	0.632126	0.620169	1_to_1	exon_length_diff		2;5;6;5;6;6;4;2;2	2;5;6;5;6;6;4;2;2	9	9	0									0	EFO_0004339	0.27636	0
iPS	ENSG00000197054	ZNF763	ENSG00000197054	CHM13_G0027614	ZNF763	ZNF763	protein_coding	protein_coding	0.774286	0.96	0.59	0.73	1	1	-0.108739	0.422613	0.951169	0.94662	1_to_1	exon_length_diff		3;4;4;2;3	3;4;4;2;3	5	5	0									0	EFO_0004528	0.13022	0
iPS	ENSG00000197056	ZMYM1	ENSG00000197056	CHM13_G0001103	ZMYM1	ZMYM1	protein_coding	protein_coding	3.40143	7.77375	2.85	7.495	1	1	-4.12792	0.000127917	0.997829	0.973214	1_to_1	transcript_count_diff		13;11;11;4;10;11;9;11;5;4;4	13;11;11;10;4;10;11;9;11;5;4;4	11	12	0									0	EFO_0006525	0.097488	0
iPS	ENSG00000197057	DTHD1	ENSG00000197057	CHM13_G0041536	DTHD1	DTHD1	protein_coding	protein_coding					0	0			0.5	0.5	1_to_1	identical gene model	0.999869	10;9;9;9;2;3	10;9;9;9;2;3	6	6	0									0	EFO_0004833	0.48036	0
iPS	ENSG00000197061	H4C3	ENSG00000197061	CHM13_G0047082	H4C3	H4C3	protein_coding	protein_coding	3.06875	3.6275	2.585	2.87	1	1	-0.0210302	0.0530506	0	0	1_to_1	identical gene model		1	1	1	1	0	Variation				1	Tessadori-van Haaften neurodevelopmental syndrome 1	3	known_molec_cause	0	EFO_0000763;EFO_0005741	0.50304	0
iPS	ENSG00000197062	ZSCAN26	ENSG00000197062	CHM13_G0047219	ZSCAN26	ZSCAN26	protein_coding	protein_coding	0.228	0.268	0.22	0.25	1	1	-0.0197092	0.0530506	0.999013	0.999013	1_to_1	identical gene model	0.999247	4;4;3;2;4;4;4	4;4;3;2;4;4;4	7	7	0	Clone Problem								0	EFO_0007777	0.14897	0
iPS	ENSG00000197063	MAFG	ENSG00000197063	CHM13_G0025645	MAFG	MAFG	protein_coding	protein_coding	47.555	55.6262	43.42	52.325	1	1	-0.0202905	0.0530506	0.27277	0.273031	1_to_1	identical gene model	0.999566	3;3;4	3;3;4	3	3	0	Localization Problem, Gap								0	MONDO_0007576	0.14651	0
iPS	ENSG00000197067	OR2T32P	ENSG00000197067	CHM13_G0005395	OR2T32P	OR2T32P	transcribed_unprocessed_pseudogene	transcribed_unprocessed_pseudogene					0	0			1	1	1_to_1	exon_length_diff		2;1	2;1	2	2	0												0
iPS	ENSG00000197070	ARRDC1	ENSG00000197070	CHM13_G0057477	ARRDC1	ARRDC1	protein_coding	protein_coding	24.37	28.31	19.225	21.79	1	1	-0.0202415	0.0530506	0.892065	0.89201	1_to_1	identical gene model		6;8;5;3;7;4;5;6;5;7;2;4	6;8;5;3;7;4;5;6;5;7;2;4	12	12	0									0	EFO_0000274	0.28232	0
iPS	ENSG00000197077	KIAA1671	ENSG00000197077	CHM13_G0036998	KIAA1671	MSTRG.3672	protein_coding	protein_coding	0.608571	0.532857	0.29	0.33	1	1	0.464171	0.0530506	0.993816	0.997727	1_to_1	transcript_count_diff		14;11;6;2;8;8	12;14;13;14;11;6;2;8;8	6	9	0	Clone Problem								0	EFO_0004995	0.30582	0
iPS	ENSG00000197079	KRT35	ENSG00000197079	CHM13_G0024291	KRT35	KRT35	protein_coding	protein_coding					0	0					1_to_1	identical gene model	0.998632	7;8	7;8	2	2	0	GRC Housekeeping								0	MONDO_0008170;EFO_0000181;EFO_0000349;EFO_0000519	0.18479	0
iPS	ENSG00000197081	IGF2R	ENSG00000197081	CHM13_G0049511	IGF2R	MSTRG.5037	protein_coding	protein_coding	10.7963	5.56625	6.745	4.385	1	1	1.76457	0.0146425	0.879267	0.976838	1_to_1	transcript_count_diff		48;3;24;2;4;5	49;48;3;24;2;4;5	6	7	0					1	Hepatocellular carcinoma, somatic	3	known_molec_cause	0	EFO_0000182	0.49755	0
iPS	ENSG00000197083	ZNF300P1	ENSG00000197083	CHM13_G0046045	ZNF300P1	ZNF300P1	transcribed_unprocessed_pseudogene	transcribed_unprocessed_pseudogene	1.64125	1.99375	1.095	1.385	1	1	-0.101929	0.106572	0.845437	0.840051	1_to_1	exon_length_diff		4;5	4;5	2	2	0									0	EFO_0000311	0.0216	0
iPS	ENSG00000197084	LCE1C	ENSG00000197084	CHM13_G0003223	LCE1C	LCE1C	protein_coding	protein_coding					0	0					1_to_1	identical gene model		1;3	1;3	2	2	0									0	EFO_0000304	0.22463	0
iPS	ENSG00000197085	NPSR1-AS1	ENSG00000197085	CHM13_G0050298	NPSR1-AS1	NPSR1-AS1	lncRNA	lncRNA		0.12		0.12	0	0	-0.0201516	0.0530506	0.533333	0.533333	1_to_1	identical gene model		5;5;6;4;4;3;5	5;5;6;4;4;3;5	7	7	0				High Signal Region					0	EFO_0000478	0.031873	0
iPS	ENSG00000197093	GAL3ST4	ENSG00000197093	CHM13_G0051510	GAL3ST4	GAL3ST4	protein_coding	protein_coding	0.844286	0.991429	0.94	1.03	1	1	-0.0192656	0.0530506	0.982588	0.982588	1_to_1	identical gene model		4;3;3;3;2;3;3;3	4;3;3;3;2;3;3;3	8	8	0									0	EFO_0004703	0.11893	0
iPS	ENSG00000197099	HRG-AS1	ENSG00000197099	CHM13_G0040731	AC068631.1	AC068631.1	lncRNA	lncRNA	1.134	1.314	0.67	0.78	1	1	-0.0202499	0.0530506	0.963904	0.961054	1_to_1	exon_count_diff		3;4;4;3;3;7;7;7;5;4;7;8;7;7;6;7;6;7;4;4;4;5;4;3;4;5;4;7;6;3;4;2;2;3;4;3;2;2;3;3;2;2;3;3;2;2;3;3;2;3;2;2;3;3;2	3;4;4;3;3;6;6;6;5;4;6;7;6;6;5;6;5;6;3;4;4;5;4;3;4;5;4;7;6;3;4;2;2;3;4;3;2;2;3;3;2;2;3;3;2;2;3;3;2;3;2;2;3;3;2	55	55	0									0	EFO_0000305	0.036909	0
iPS	ENSG00000197102	DYNC1H1	ENSG00000197102	CHM13_G0017590	DYNC1H1	DYNC1H1	protein_coding	protein_coding	11.0538	13.4775	7.85	9.565	1	1	-0.608595	0.0530506	0.9985	0.997612	1_to_1	exon_count_diff		78;31;2;11;29;10;3;7;44;7;9;39;39;4;3;4;22;31;3;4;26;2;6;4;25;21;15;3;6;15;5;2;13;11;3;10;1;3;2;4;2;5	78;30;2;9;29;10;3;7;43;7;9;39;39;4;2;4;22;31;3;4;26;2;6;4;25;21;15;3;6;15;5;2;13;11;3;10;1;3;2;4;2;5	42	42	0					1	Charcot-Marie-Tooth disease, axonal, type 2O;Intellectual developmental disorder, autosomal dominant 13;Spinal muscular atrophy, lower extremity-predominant 1, AD	3;3;3	known_molec_cause;known_molec_cause;known_molec_cause	0	MONDO_0008026	0.79711	0
iPS	ENSG00000197106	SLC6A17	ENSG00000197106	CHM13_G0002544	SLC6A17	SLC6A17	protein_coding	protein_coding	0.1475	0.1725	0.14	0.165	1	1	-0.0194739	0.0530506	0	0	1_to_1	identical gene model	0.999979	12;2	12;2	2	2	0					1	Intellectual developmental disorder, autosomal recessive 48	3	known_molec_cause	0	Orphanet_88616	0.60698	0
iPS	ENSG00000197110	IFNL3	ENSG00000197110	CHM13_G0028670	IFNL3	IFNL3	protein_coding	protein_coding					0	0			1	1	1_to_1	identical gene model		5;6	5;6	2	2	0	Variation				1	{Hepatitis C virus infection, response to therapy of}	3	known_molec_cause	0	EFO_0004220	0.33468	0
iPS	ENSG00000197111	PCBP2	ENSG00000197111	CHM13_G0012439	PCBP2	PCBP2	protein_coding	protein_coding	286.461	337.91	275.83	312.69	1	1	-0.0193554	0.0543979	0.994288	0.994321	1_to_1	exon_length_diff		14;13;14;15;13;15;6;15;5;7;3;12;3;12;14;13;10;12;3;11;4;8;8;3;3;3	14;13;14;15;13;15;6;15;5;7;3;12;3;12;14;13;10;12;3;11;4;8;8;3;3;3	26	26	0									0	EFO_0004995	0.15172	0
iPS	ENSG00000197114	ZGPAT	ENSG00000197114	CHM13_G0035568	ZGPAT	ZGPAT	protein_coding	protein_coding	3.36125	3.97	3.295	4	1	1	-0.020128	0.0530506	0.99334	0.99334	1_to_1	identical gene model		7;7;6;7;2;7;7;4;4;3;2	7;7;6;7;2;7;7;4;4;3;2	11	11	0									0	EFO_0004309	0.28086	0
iPS	ENSG00000197119	SLC25A29	ENSG00000197119	CHM13_G0017433	SLC25A29	SLC25A29	protein_coding	protein_coding	63.165	74.41	49.035	59.82	1	1	-0.0305323	0.0530506	0.926004	0.925431	1_to_1	identical gene model	0.999126	4;2;3;3;4;5;5;3;3;5;2;4;4;2;3;3;2;2;2;2	4;2;3;3;4;5;5;3;3;5;2;4;4;2;3;3;2;2;2;2	20	20	0									0	EFO_0005208	0.32317	0
iPS	ENSG00000197121	PGAP1	ENSG00000197121	CHM13_G0033230	PGAP1	PGAP1	protein_coding	protein_coding	4.45875	1.78	4.305	1.39	1	1	5.93508	1.30904e-06	0.905073	0.998887	1_to_1	transcript_count_diff		27;28;4;2;22;20;3;9;11;7;10	27;25;28;4;2;22;20;3;9;11;7;10	11	12	0				High Signal Region	1	Neurodevelopmental disorder with dysmorphic features, spasticity, and brain abnormalities	3	known_molec_cause	0	Orphanet_88616	0.61853	0
iPS	ENSG00000197122	SRC	ENSG00000197122	CHM13_G0034948	SRC	SRC	protein_coding	protein_coding	7.0475	8.2075	5.48	6.37	1	1	-0.0131935	0.0908853	0.993372	0.993405	1_to_1	identical gene model	0.999736	3;14;12;12;12;3;4;7;2;3;2	3;14;12;12;12;3;4;7;2;3;2	11	11	0					1	?Thrombocytopenia 6;Colon cancer, advanced, somatic	3;3	known_molec_cause;known_molec_cause	0	EFO_0000311	0.63397	1			yes
iPS	ENSG00000197123	ZNF679	ENSG00000197123	CHM13_G0050856	ZNF679	ZNF679	protein_coding	protein_coding					0	0			1	1	1_to_1	identical gene model		5;4	5;4	2	2	0									0	EFO_0000685	0.26927	0
iPS	ENSG00000197124	ZNF682	ENSG00000197124	CHM13_G0028073	ZNF682	ZNF682	protein_coding	protein_coding	15.6875	18.275	16.62	19.31	1	1	-0.025947	0.108272	0.976982	0.977383	1_to_1	exon_length_diff		4;4;4;2;1;3;6;2;3;4;5;6;3	4;4;4;2;1;3;6;2;3;4;5;6;3	13	13	0									0	Orphanet_179006	0.06772	0
iPS	ENSG00000197125	OR8B8	ENSG00000197125	CHM13_G0010954	OR8B8	OR8B8	protein_coding	protein_coding					0	0					1_to_1	exon_length_diff		3;1	3;1	2	2	0									0	MONDO_0008170;EFO_0000349	0.18479	0
iPS	ENSG00000197128	ZNF772	ENSG00000197128	CHM13_G0029847	ZNF772	ZNF772	protein_coding	protein_coding	1.61	1.97143	0.9	0.92	1	1	-0.0732291	0.609222	0.99194	0.991357	1_to_1	exon_length_diff		3;2;5;2;4;3;6;5;3	3;2;5;2;4;3;6;5;3	9	9	0	Variation								0	EFO_0001663	0.11087	0
iPS	ENSG00000197134	ZNF257	ENSG00000197134	CHM13_G0028164	ZNF257	ZNF257	protein_coding	protein_coding	2.72	2.9425	1.19	1.115	1	1	-0.24107	0.322668	0.993544	0.993081	1_to_1	identical gene model	0.998916	5;5;4;4;2;5;3;5	5;5;4;4;2;5;3;5	8	8	0	Variation								0	EFO_0002422	0.21848	0
iPS	ENSG00000197136	PCNX3	ENSG00000197136	CHM13_G0009568	PCNX3	PCNX3	protein_coding	protein_coding	10.7363	15.6575	6.595	10.44	1	1	-0.507543	0.00354362	0.841707	0.774563	1_to_1	exon_count_diff		35;3;4;15;2	35;3;4;13;2	5	5	0	Clone Problem								0	EFO_0004584	0.30639	0
iPS	ENSG00000197140	ADAM32	ENSG00000197140	CHM13_G0053536	ADAM32	ADAM32	protein_coding	protein_coding	0.63875	0.75	0.42	0.485	1	1	0.00193834	0.926299	0.671955	0.675579	1_to_1	exon_length_diff		6;7;22;19;25;7;6;11;7;5;3	6;7;22;19;25;7;6;11;7;5;3	11	11	0	Unknown			High Signal Region					0	EFO_0004339	0.31	0
iPS	ENSG00000197142	ACSL5	ENSG00000197142	CHM13_G0007404	ACSL5	ACSL5	protein_coding	protein_coding	0.598	0.694	0.55	0.59	1	1	-0.0201567	0.0530506	0.770831	0.770831	1_to_1	identical gene model	0.999949	21;6;21;21;20;21;8;5;4	21;6;21;21;20;21;8;5;4	9	9	0									0	EFO_0004584	0.5071	0
iPS	ENSG00000197147	LRRC8B	ENSG00000197147	CHM13_G0002202	LRRC8B	LRRC8B	protein_coding	protein_coding	0.16	0.18	0.16	0.18	0	0	-0.0198188	0.0530506	0.999526	0.999526	1_to_1	identical gene model	0.999926	7;6;9;7;6	7;6;9;7;6	5	5	0									0	EFO_0005091	0.44022	0
iPS	ENSG00000197149		ENSG00000197149	CHM13_G0008407	AC107956.1	AC107956.1	processed_pseudogene	processed_pseudogene	85.1275	3.5625	115.87	3.45	1	1	3.41512	0.0530506	0.0186957	0.0546875	1_to_1	identical gene model	0.999312	1	1	1	1	0												0
iPS	ENSG00000197150	ABCB8	ENSG00000197150	CHM13_G0052560	ABCB8	ABCB8	protein_coding	protein_coding	6.28125	6.7425	4.185	4.76	1	1	0.0502765	0.168457	0.985262	0.985719	1_to_1	exon_count_diff		15;16;3;15;2;5;17;2;14;4;10;4;16;10;10;2;2;4;3;4;5;7	15;16;3;14;2;4;17;2;14;3;10;4;16;10;10;2;2;3;3;3;5;7	22	22	0	Variation, Clone Problem, GRC Housekeeping								0	EFO_0004528	0.14752	0
iPS	ENSG00000197153	H3C12	ENSG00000197153	CHM13_G0047188	H3C12	H3C12	protein_coding	protein_coding	1.84625	2.18	1.78	2.155	1	1	-0.0204261	0.0530506	0.746791	0.746791	1_to_1	identical gene model		1;2	1;2	2	2	0									0	EFO_0000763;EFO_0005741	0.50304	0
iPS	ENSG00000197157	SND1	ENSG00000197157	CHM13_G0051955	SND1	SND1	protein_coding	protein_coding	146.305	171.298	126.18	150.05	1	1	-0.0209459	0.0530506	0.854926	0.854761	1_to_1	identical gene model	0.999591	24;2;4;5;6;6;5;7;6;4;4;5;2;4;4;3	24;2;4;5;6;6;5;7;6;4;4;5;2;4;4;3	16	16	0									0	EFO_0000311	0.55005	1			yes
iPS	ENSG00000197161	OR4C4P	ENSG00000197161	CHM13_G0008901	OR4C4P	OR4C4P	unprocessed_pseudogene	unprocessed_pseudogene					0	0					1_to_1	identical gene model		2	2	1	1	0												0
iPS	ENSG00000197162	ZNF785	ENSG00000197162	CHM13_G0021219	ZNF785	ZNF785	protein_coding	protein_coding	18.9363	22.3762	18.24	21.375	1	1	-0.0391755	0.0280301	0.364495	0.361493	1_to_1	exon_length_diff		3;4;3;3	3;4;3;3	4	4	0									0	EFO_0004696	0.10893	0
iPS	ENSG00000197165	SULT1A2	ENSG00000197165	CHM13_G0021059	SULT1A2	SULT1A2	protein_coding	protein_coding	0.8825	0.79	0.785	0.655	1	1	0.287771	0.0530506	0.925908	0.95427	1_to_1	exon_length_diff		8;4;8;6;6	8;4;8;6;6	5	5	0									0	MONDO_0005147	0.23824	0
iPS	ENSG00000197168	NEK5	ENSG00000197168	CHM13_G0014924	NEK5	NEK5	protein_coding	protein_coding	0.71875	0.8325	0.59	0.68	1	1	-0.0209037	0.0530506	0.735308	0.734282	1_to_1	exon_count_diff		3;18;25;18;22;20;20	3;17;25;18;22;20;20	7	7	0	Variation			High Signal Region					0	EFO_0005192	0.19154	0
iPS	ENSG00000197170	PSMD12	ENSG00000197170	CHM13_G0025177	PSMD12	PSMD12	protein_coding	protein_coding	26.3962	31.12	25.17	30.105	1	1	-0.0210885	0.101141	0.940843	0.940769	1_to_1	exon_length_diff		11;10;13;2;8;4;5;3	11;10;13;2;8;4;5;3	8	8	0					1	Stankiewicz-Isidor syndrome	3	known_molec_cause	0	MONDO_0054591	0.66907	0
iPS	ENSG00000197171	LINC03003	ENSG00000197171	CHM13_G0047269	AL672167.1	AL672167.1	transcribed_unprocessed_pseudogene	transcribed_unprocessed_pseudogene					0	0			1	1	1_to_1	identical gene model	0.999785	3;2;2;2;2;1	3;2;2;2;2;1	6	6	0	Path Problem, Variation, GRC Housekeeping			High Signal Region								0
iPS	ENSG00000197172	MAGEA6	ENSG00000197172	CHM13_G0059816	MAGEA6	MAGEA6	protein_coding	protein_coding					0	0			1	1	1_to_1	exon_count_diff		3;3;4;3	2;2;3;2	4	4	0	Path Problem, Variation			High Signal Region					0	Orphanet_100	0.03915	0
iPS	ENSG00000197176	LINC02291	ENSG00000197176	CHM13_G0017388	LINC02291	LINC02291	lncRNA	lncRNA	0.375	0.435	0.375	0.435	0	0	-0.0201019	0.0530506	0	0	1_to_1	identical gene model	0.999453	4;4;3	4;4;3	3	3	0												0
iPS	ENSG00000197177	ADGRA1	ENSG00000197177	CHM13_G0007722	ADGRA1	ADGRA1	protein_coding	protein_coding					0	0			1	1	1_to_1	identical gene model		16;7;4	16;7;4	3	3	0									0	EFO_0003948	0.2913	0
iPS	ENSG00000197180	ATP6AP1-DT	ENSG00000197180	CHM13_G0059894	CH17-340M24.3	CH17-340M24.3	lncRNA	lncRNA	8.9225	10.4262	9.475	11.255	1	1	-0.0212364	0.0530506	0	0	1_to_1	identical gene model		2	2	1	1	0	Path Problem								0	EFO_1001999	0.007601	0
iPS	ENSG00000197181	PIWIL2	ENSG00000197181	CHM13_G0053193	PIWIL2	PIWIL2	protein_coding	protein_coding	3.49429	3.57125	3.49	3.64	1	1	-0.0227915	0.0541775	0.859285	0.859211	1_to_1	exon_length_diff		23;22;23;21;3	23;22;23;21;3	5	5	0	Clone Problem								0	EFO_0000389	0.14717	0
iPS	ENSG00000197182	MIRLET7BHG	ENSG00000197182	CHM13_G0037687	MIRLET7BHG	MIRLET7BHG	lncRNA	lncRNA	0.47	0.55	0.38	0.46	1	1	-0.0202341	0.0530506	0.261111	0.261111	1_to_1	identical gene model	0.999404	5;3;6;5	5;3;6;5	4	4	0	GRC Housekeeping, Clone Problem								0	EFO_0000632	0.0026845	0
iPS	ENSG00000197183	NOL4L	ENSG00000197183	CHM13_G0034781	NOL4L	NOL4L	protein_coding	protein_coding	2.21375	2.68	2.065	2.5	1	1	-0.139485	0.0681857	0.993007	0.992657	1_to_1	exon_count_diff		8;11;8;7;3;3;8;6;3;2;2	8;11;8;6;3;3;8;6;3;2;2	11	11	0									0	EFO_0005192	0.44592	0
iPS	ENSG00000197185	SSXP1	ENSG00000197185	CHM13_G0058346	SSXP1	SSXP1	unprocessed_pseudogene	unprocessed_pseudogene					0	0					1_to_1	identical gene model		5	5	1	1	0	Path Problem											0
iPS	ENSG00000197191	CYSRT1	ENSG00000197191	CHM13_G0057455	CYSRT1	CYSRT1	protein_coding	protein_coding	1.35125	1.58125	0.825	0.94	1	1	-0.0189521	0.0530506	0.870276	0.870875	1_to_1	identical gene model	0.9995	2;2	2;2	2	2	0	Localization Problem								0	EFO_0004541	0.079303	0
iPS	ENSG00000197208	SLC22A4	ENSG00000197208	CHM13_G0045516	SLC22A4	SLC22A4	protein_coding	protein_coding	0.49375	0.6	0.43	0.53	1	1	-0.0558879	0.229714	0.0416667	0.0416667	1_to_1	identical gene model		10;4;3	10;4;3	3	3	0					1	{Rheumatoid arthritis, susceptibility to}	3	known_molec_cause	0	EFO_0005653	0.42841	0
iPS	ENSG00000197210		ENSG00000197210	CHM13_G0036712	AP000550.1	AP000550.1	lncRNA	lncRNA					0	0			0.99537	0.994792	1_to_1	exon_length_diff		6	6	1	1	0	Clone Problem		High Signal Region	High Signal Region								0
iPS	ENSG00000197213	ZSCAN5B	ENSG00000197213	CHM13_G0029770	ZSCAN5B	ZSCAN5B	protein_coding	protein_coding					0	0			1	1	1_to_1	exon_count_diff		5;4;3;4	5;4;3;3	4	4	0	Variation								0	Orphanet_1429	0.073916	0
iPS	ENSG00000197214	TCEA1P1	ENSG00000197214	CHM13_G0056587	TCEA1P1	TCEA1P1	processed_pseudogene	processed_pseudogene	0.32	0.4	0.32	0.4	0	0			0	0	1_to_1	identical gene model		1	1	1	1	0												0
iPS	ENSG00000197217	ENTPD4	ENSG00000197217	CHM13_G0053235	ENTPD4	ENTPD4	protein_coding	protein_coding	40.2037	6.63625	40.8	5.245	1	1	5.40891	1.61506e-10	0.588155	0.993796	1_to_1	transcript_count_diff		13;5;5;13;2;13;12;3;2;4;4	13;5;5;14;13;2;13;12;3;2;4;4	11	12	0									0	EFO_0005192	0.2525	0
iPS	ENSG00000197223	C1D	ENSG00000197223	CHM13_G0031059	C1D	C1D	protein_coding	protein_coding	32.4475	37.7425	33.295	37.9	1	1	-0.0220169	0.0530506	0.954958	0.954873	1_to_1	exon_length_diff		5;6;5;6;3;4;2	5;6;5;6;3;4;2	7	7	0									0	EFO_0007824	0.26251	0
iPS	ENSG00000197226	TBC1D9B	ENSG00000197226	CHM13_G0046553	TBC1D9B	TBC1D9B	protein_coding	protein_coding	13.8187	16.2888	10.835	13.18	1	1	-0.0217923	0.0883059	0.992677	0.992674	1_to_1	exon_length_diff		21;22;2;8;4;7;3;4;5;4;3;2;2;4;2;4;2;2;4;3	21;22;2;8;4;7;3;4;5;4;3;2;2;4;2;4;2;2;4;3	20	20	0									0	EFO_0004736	0.24155	0
iPS	ENSG00000197233	OR1J2	ENSG00000197233	CHM13_G0056976	OR1J2	OR1J2	protein_coding	protein_coding					0	0					1_to_1	identical gene model		1	1	1	1	0									0	MONDO_0024622	0.21967	0
iPS	ENSG00000197238	H4C11	ENSG00000197238	CHM13_G0047179	H4C11	H4C11	protein_coding	protein_coding	10.1862	22.9913	12.14	22.945	1	1	-1.14797	0.0153933	0.964212	0.927894	1_to_1	identical gene model	0.999486	1	1	1	1	0				High Signal Region	1	?Tessadori-van Haaften neurodevelopmental syndrome 2	3	known_molec_cause	0	EFO_0005741	0.50396	0
iPS	ENSG00000197241	SLC2A7	ENSG00000197241	CHM13_G0000277	SLC2A7	SLC2A7	protein_coding	protein_coding	0.174	0.204	0.16	0.19	1	1	-0.0202733	0.0530506	0	0	1_to_1	identical gene model		12	12	1	1	0									0	EFO_0008068	0.0496	0
iPS	ENSG00000197245	FAM110D	ENSG00000197245	CHM13_G0000813	FAM110D	FAM110D	protein_coding	protein_coding	1.0225	1.22125	1.03	1.245	1	1	-0.0691796	0.105102	0	0	1_to_1	exon_length_diff		2	2	1	1	0									0	EFO_0009270	0.35548	0
iPS	ENSG00000197249	SERPINA1	ENSG00000197249	CHM13_G0017310	SERPINA1	SERPINA1	protein_coding	protein_coding					0	0			1	1	1_to_1	identical gene model	0.998745	5;5;6;5;7;4;6;7;6;6;4;2;2;4;2;3;4;5;2;2	5;5;6;5;7;4;6;7;6;6;4;2;2;4;2;3;4;5;2;2	20	20	0	GRC Housekeeping				1	Emphysema due to AAT deficiency;Emphysema-cirrhosis, due to AAT deficiency;Hemorrhagic diathesis due to antithrombin Pittsburgh	3;3;3	known_molec_cause;known_molec_cause;known_molec_cause	0	Orphanet_60	0.72878	0
iPS	ENSG00000197251	LINC00336	ENSG00000197251	CHM13_G0047636	LINC00336	LINC00336	lncRNA	lncRNA	0.215	0.255	0.215	0.255	0	0	-0.0201627	0.0530506	0	0	1_to_1	identical gene model		2	2	1	1	0	GRC Housekeeping								0	EFO_0000616;EFO_0000311	0.016262	0
iPS	ENSG00000197253	TPSB2	ENSG00000197253	CHM13_G0020224	TPSB2	TPSB2	protein_coding	protein_coding					0	0			1	1	1_to_1	exon_count_diff		8;6;5	9;7;6	3	3	0	Clone Problem, Variation								0	EFO_0004980	0.14489	0
iPS	ENSG00000197254		ENSG00000197254	CHM13_G0009189	AP000445.1	AP000445.1	processed_pseudogene	processed_pseudogene					0	0					1_to_1	exon_length_diff		4	4	1	1	0												0
iPS	ENSG00000197256	KANK2	ENSG00000197256	CHM13_G0027563	KANK2	KANK2	protein_coding	protein_coding	1.55375	1.175	1.57	1	1	1	0.59955	0.0530506	0.994845	0.999047	1_to_1	transcript_count_diff		13;5;4;13;10;3;2;3;4;3;2;1	13;13;14;13;14;12;5;14;4;13;10;3;2;3;4;3;2;1	12	18	0					1	Nephrotic syndrome, type 16;Palmoplantar keratoderma and woolly hair	3;3	known_molec_cause;known_molec_cause	0	EFO_0004255	0.50817	0
iPS	ENSG00000197258	EIF4BP6	ENSG00000197258	CHM13_G0051661	EIF4BP6	EIF4BP6	processed_pseudogene	processed_pseudogene	21.475	9.63875	20.625	7.725	1	1	1.55818	0.00101388	0.764556	0.581828	1_to_1	identical gene model	0.999015	1	1	1	1	0												0
iPS	ENSG00000197261	C6orf141	ENSG00000197261	CHM13_G0048011	C6orf141	C6orf141	protein_coding	protein_coding	16.9187	20.375	9.54	11.345	1	1	-0.0843389	0.0530506	0.759546	0.750549	1_to_1	identical gene model	0.998787	1;3;5;2;2;2;3	1;3;5;2;2;2;3	7	7	0	GRC Housekeeping								0	EFO_0007010	0.12365	0
iPS	ENSG00000197265	GTF2E2	ENSG00000197265	CHM13_G0053389	GTF2E2	GTF2E2	protein_coding	protein_coding	122.638	142.026	124.35	146.22	1	1	-0.017578	0.0775861	0.556686	0.557033	1_to_1	exon_count_diff		8;4;8;6;5	8;3;8;6;5	5	5	0					1	Trichothiodystrophy 6, nonphotosensitive	3	known_molec_cause	0	Orphanet_33364	0.62337	0
iPS	ENSG00000197272	IL27	ENSG00000197272	CHM13_G0021064	IL27	IL27	protein_coding	protein_coding	0.3	0.33	0.3	0.33	0	0			0	0	1_to_1	exon_length_diff		4;5	4;5	2	2	0	Clone Problem								0	EFO_0005192	0.41639	0
iPS	ENSG00000197273	GUCA2A	ENSG00000197273	CHM13_G0001313	GUCA2A	GUCA2A	protein_coding	protein_coding					0	0					1_to_1	identical gene model	0.998142	3	3	1	1	0									0	EFO_0000389	0.18479	0
iPS	ENSG00000197275	RAD54B	ENSG00000197275	CHM13_G0054365	RAD54B	RAD54B	protein_coding	protein_coding	26.5263	30.9788	25.93	29.39	1	1	-0.0196488	0.0530506	0.820138	0.819919	1_to_1	identical gene model	0.999525	15;2;2;11;2;4;4;4	15;2;2;11;2;4;4;4	8	8	0	GRC Housekeeping			High Signal Region	1	Colon cancer, somatic;Lymphoma, non-Hodgkin, somatic	3;3	known_molec_cause;known_molec_cause	0	EFO_0005952;EFO_0000365	0.33262	0
iPS	ENSG00000197279	ZNF165	ENSG00000197279	CHM13_G0047205	ZNF165	ZNF165	protein_coding	protein_coding	25.9638	30.1825	25.165	27.765	1	1	-0.0196506	0.0530506	0.0650469	0.0650469	1_to_1	identical gene model	0.999636	4	4	1	1	0									0	EFO_0002939	0.31179	0
iPS	ENSG00000197283	SYNGAP1	ENSG00000197283	CHM13_G0047628	SYNGAP1	SYNGAP1	protein_coding	protein_coding	19.3087	28.145	17.115	20.35	1	1	-0.0198734	0.0593137	0.977841	0.977853	1_to_1	exon_count_diff		2;14;19;10;19;19;18;19;19;20;2;2;2;2;2;2;2;2;2;2;2;2;17;17;2;2;2;2;2;2	2;14;19;10;19;19;18;19;19;20;2;2;2;2;2;2;2;2;2;2;2;2;17;17;1;2;2;2;2;2	30	30	0	Path Problem, Variation, GRC Housekeeping				1	Intellectual developmental disorder, autosomal dominant 5	3	known_molec_cause	0	Orphanet_178469	0.71226	0
iPS	ENSG00000197291	RAMP2-AS1	ENSG00000197291	CHM13_G0024375	RAMP2-AS1	RAMP2-AS1	lncRNA	lncRNA	1.26125	1.48	1.215	1.415	1	1	-0.0200564	0.0530506	0.844808	0.844808	1_to_1	identical gene model	0.99986	5;4;3;4;4;4	5;4;3;4;4;4	6	6	0	GRC Housekeeping								0	EFO_0001075	0.017443	0
iPS	ENSG00000197296	FITM2	ENSG00000197296	CHM13_G0035076	FITM2	MSTRG.3519	protein_coding	protein_coding	5.16875	0.136667	4.715	0.12	1	1	6.06259	8.53504e-09	0	0.99564	1_to_1	transcript_count_diff		2	3;3;2	1	3	0					1	Siddiqi syndrome	3	known_molec_cause	0	EFO_0010633	0.60305	0
iPS	ENSG00000197299	BLM	ENSG00000197299	CHM13_G0019876	BLM	BLM	protein_coding	protein_coding	2.56125	2.50875	2.455	2.235	1	1	0.0704294	0.0991048	0.996254	0.996493	1_to_1	exon_length_diff		22;23;20;22;2;4;5;14;2;7;4	22;23;20;22;2;4;5;14;2;7;4	11	11	0					1	Bernard-Soulier syndrome, type B;Bloom syndrome;Giant platelet disorder, isolated;Werner syndrome	3;3;3;3	known_molec_cause;known_molec_cause;known_molec_cause;known_molec_cause	1	MONDO_0008876	0.85302	1	Bloom syndrome	yes
iPS	ENSG00000197301	HMGA2-AS1	ENSG00000197301	CHM13_G0012840	HMGA2-AS1	HMGA2-AS1	lncRNA	lncRNA	0.595	0.6875	0.71	0.8	1	1	-0.0204287	0.0530506	0.0409357	0.0409357	1_to_1	identical gene model	0.999972	3;3;3;3	3;3;3;3	4	4	0									0	EFO_0003060	0.024629	0
iPS	ENSG00000197302	KRBOX5	ENSG00000197302	CHM13_G0021319	ZNF720	ZNF720	protein_coding	protein_coding	13.3175	13.8775	13.57	14.25	1	1	0.156259	0.0530506	0.838713	0.844137	1_to_1	exon_length_diff		4;3;5;5;5;6;2;3;4;3;6;5;5	4;3;5;5;5;6;2;3;4;3;6;5;5	13	13	0									0	EFO_0004309	0.019088	0
iPS	ENSG00000197308	GATA3-AS1	ENSG00000197308	CHM13_G0005597	GATA3-AS1	GATA3-AS1	lncRNA	lncRNA	0.176667	0.206667	0.19	0.22	1	1	-0.0202683	0.0530506	0.2	0.2	1_to_1	identical gene model	0.998547	2;3;3;2;2	2;3;3;2;2	5	5	0	GRC Housekeeping								0	EFO_0005578	0.005844	0
iPS	ENSG00000197309	OR10D3	ENSG00000197309	CHM13_G0010934	OR10D3	OR10D3	protein_coding	protein_coding					0	0					1_to_1	exon_length_diff		2;2;1	2;2;1	3	3	0									0	EFO_0001378	0.16249	0
iPS	ENSG00000197312	DDI2	ENSG00000197312	CHM13_G0000479	DDI2	DDI2	protein_coding	protein_coding	23.255	27.4	20.91	25.065	1	1	-0.0199403	0.0530506	0.242417	0.242442	1_to_1	identical gene model	0.999999	10;4;2;8;4;2	10;4;2;8;4;2	6	6	0									0	EFO_0008328	0.29512	0
iPS	ENSG00000197320		ENSG00000197320	CHM13_G0049909	AC060834.1	AC060834.1	processed_pseudogene	processed_pseudogene	0.374286	0.395	0.29	0.395	1	1	0.386377	0.248717	0.760268	0.790661	1_to_1	identical gene model	0.999705	1	1	1	1	0												0
iPS	ENSG00000197321	SVIL	ENSG00000197321	CHM13_G0005940	SVIL	MSTRG.649	protein_coding	protein_coding	1.6375	0.87	1.165	0.59	1	1	1.17424	0.0530506	0.995115	0.998935	1_to_1	transcript_count_diff		36;37;39;38;20;5;5;2;5;4;3;4;4;2;2	34;36;39;36;37;39;37;38;20;5;5;2;5;4;3;4;4;2;2	15	19	0	GRC Housekeeping				1	Myofibrillar myopathy 10	3	known_molec_cause	0	MONDO_0033620	0.50817	0
iPS	ENSG00000197322	TMEM132E-DT	ENSG00000197322	CHM13_G0023950	C17orf102	C17orf102	lncRNA	lncRNA					0	0	-0.0201222	0.0530506	0.651515	0.651515	1_to_1	identical gene model	0.999264	2;3	2;3	2	2	0									0	EFO_0003758	0.018294	0
iPS	ENSG00000197323	TRIM33	ENSG00000197323	CHM13_G0002667	TRIM33	MSTRG.327	protein_coding	protein_coding	32.9338	3.72125	33.09	2.645	1	1	6.05561	2.24583e-09	0.397685	0.994851	1_to_1	transcript_count_diff		20;2;19;18;2;2	21;20;2;19;18;2;2	6	7	0									0	EFO_0005192	0.4177	1			yes
iPS	ENSG00000197324	LRP10	ENSG00000197324	CHM13_G0015988	LRP10	LRP10	protein_coding	protein_coding	9.88	11.55	9.83	11.645	1	1	-0.0205628	0.0530506	0.672542	0.672484	1_to_1	identical gene model	0.999996	7;8;3;5;4	7;8;3;5;4	5	5	0									0	MONDO_0008170	0.25152	0
iPS	ENSG00000197329	PELI1	ENSG00000197329	CHM13_G0030987	PELI1	PELI1	protein_coding	protein_coding	97.0337	113.75	101.63	119.135	1	1	-0.0197952	0.0530506	0.0966848	0.0967051	1_to_1	identical gene model	0.99976	7;5;3;3	7;5;3;3	4	4	0									0	EFO_0007660	0.31984	0
iPS	ENSG00000197332		ENSG00000197332	CHM13_G0027596	AC008543.1	AC008543.1	lncRNA	lncRNA	1.28125	1.48625	1.115	1.315	1	1	-0.0202805	0.0530506	0.779792	0.779792	1_to_1	identical gene model		5;10	5;10	2	2	0									0	EFO_0000365	0.036943	0
iPS	ENSG00000197334	Metazoa_SRP	ENSG00000197334	CHM13_G0052963	Metazoa_SRP	Metazoa_SRP	misc_RNA	misc_RNA	1.78	2.14	1.78	2.14	0	0			0	0	1_to_1	identical gene model		1	1	1	1	0	Variation, Path Problem											0
iPS	ENSG00000197343	ZNF655	ENSG00000197343	CHM13_G0051466	ZNF655	ZNF655	protein_coding	protein_coding	3.3525	3.945	2.21	2.64	1	1	-0.0200441	0.0530506	0.993364	0.993361	1_to_1	identical gene model	0.999902	5;3;4;4;2;3;6;4;5;3;6;5;3;5;4;4;3;4;4;4;4;3;3;2;3	5;3;4;4;2;3;6;4;5;3;6;5;3;5;4;4;3;4;4;4;4;3;3;2;3	25	25	0	Variation								0	EFO_0007001	0.16981	0
iPS	ENSG00000197345	MRPL21	ENSG00000197345	CHM13_G0009744	MRPL21	MRPL21	protein_coding	protein_coding	15.055	17.7125	14.295	16.68	1	1	-0.0294533	0.0530506	0.990746	0.990697	1_to_1	exon_length_diff		7;7;6;7;6;5;6;3	7;7;6;7;6;5;6;3	8	8	0									0	EFO_0004612	0.1207	0
iPS	ENSG00000197353	LYPD2	ENSG00000197353	CHM13_G0055033	LYPD2	LYPD2	protein_coding	protein_coding	0.43	0.51	0.43	0.51	0	0			0	0	1_to_1	identical gene model	0.997108	3	3	1	1	0	Clone Problem, GRC Housekeeping								0	Orphanet_42738	0.071283	0
iPS	ENSG00000197355	UAP1L1	ENSG00000197355	CHM13_G0057438	UAP1L1	UAP1L1	protein_coding	protein_coding	1.09125	1.2675	0.53	0.615	1	1	-0.0229832	0.0602532	0.967723	0.967571	1_to_1	identical gene model	0.999891	9;3;7;4	9;3;7;4	4	4	0				High Signal Region					0	EFO_0004612	0.20453	0
iPS	ENSG00000197358	BNIP3P1	ENSG00000197358	CHM13_G0016133	BNIP3P1	BNIP3P1	transcribed_processed_pseudogene	transcribed_processed_pseudogene	1.555	1.83125	0.715	0.86	1	1	-0.0537816	0.0530506	0.917811	0.916012	1_to_1	identical gene model	0.999811	1;1	1;1	2	2	0												0
iPS	ENSG00000197360	ZNF98	ENSG00000197360	CHM13_G0028179	ZNF98	ZNF98	protein_coding	protein_coding	15.5457	21.8829	10.43	12.97	1	1	-0.100466	0.0898674	0.49444	0.579914	1_to_1	identical gene model	0.997426	4;4;4;3;2	4;4;4;3;2	5	5	0									0	Orphanet_2828	0.32664	0
iPS	ENSG00000197361	FBXL22	ENSG00000197361	CHM13_G0019101	FBXL22	FBXL22	protein_coding	protein_coding	0.5275	0.6675	0.52	0.6	1	1	-0.0772316	0.151449	0.506239	0.495536	1_to_1	identical gene model	0.999702	2;2;2;3	2;2;2;3	4	4	0									0	EFO_0004713	0.26148	0
iPS	ENSG00000197362	ZNF786	ENSG00000197362	CHM13_G0052493	ZNF786	ZNF786	protein_coding	protein_coding	0.7	0.82375	0.605	0.695	1	1	-0.0191418	0.0531671	0.983331	0.983339	1_to_1	identical gene model		4;3	4;3	2	2	0									0	EFO_0004833	0.22436	0
iPS	ENSG00000197363	ZNF517	ENSG00000197363	CHM13_G0055170	ZNF517	ZNF517	protein_coding	protein_coding	12.1225	14.1163	10.725	12.49	1	1	-0.0228242	0.0530506	0.751358	0.751041	1_to_1	identical gene model	0.99979	5;6;5;3;5;4;4;3	5;6;5;3;5;4;4;3	8	8	0				High Signal Region					0	MONDO_0100096	0.016978	0
iPS	ENSG00000197364	S100A7L2	ENSG00000197364	CHM13_G0003260	S100A7L2	S100A7L2	protein_coding	protein_coding					0	0					1_to_1	identical gene model	0.997886	3	3	1	1	0									0	EFO_0007937	0.027645	0
iPS	ENSG00000197372	ZNF675	ENSG00000197372	CHM13_G0028241	ZNF675	ZNF675	protein_coding	protein_coding	2.76125	3.68	2.785	4.02	1	1	-0.235663	0.050811	0.969794	0.965205	1_to_1	exon_length_diff		5;4;4;4;1;4;5;4;3	5;4;4;4;1;4;5;4;3	9	9	0									0	EFO_0010736	0.31708	0
iPS	ENSG00000197375	SLC22A5	ENSG00000197375	CHM13_G0045519	SLC22A5	SLC22A5	protein_coding	protein_coding	0.79	0.92125	0.475	0.58	1	1	-0.0037722	0.915182	0.955692	0.958213	1_to_1	exon_length_diff		10;4;11;6;9;6;5;4;4	10;4;11;6;9;6;5;4;4	9	9	0					1	Carnitine deficiency, systemic primary	3	known_molec_cause	1	Orphanet_158	0.86488	0
iPS	ENSG00000197376		ENSG00000197376	CHM13_G0012200	AC089987.1	AC089987.1	transcribed_processed_pseudogene	transcribed_processed_pseudogene					0	0					1_to_1	identical gene model	0.997353	2;1	2;1	2	2	0	Variation											0
iPS	ENSG00000197380	DACT3	ENSG00000197380	CHM13_G0029075	DACT3	DACT3	protein_coding	protein_coding	0.332	0.323333	0.25	0.295	1	1	0.00877904	0.779468	0.971324	0.972076	1_to_1	exon_length_diff		4;4;3	4;4;3	3	3	0									0	EFO_0003847;HP_0001249	0.11827	0
iPS	ENSG00000197381	ADARB1	ENSG00000197381	CHM13_G0036355	ADARB1	ADARB1	protein_coding	protein_coding	1.78	2.14	1.35	1.565	1	1	-0.0785278	0.177841	0.992993	0.992749	1_to_1	exon_count_diff		4;10;11;13;13;13;12;13;4;3;2;11;10;2;4	4;10;12;13;13;13;12;13;4;3;2;11;11;2;4	15	15	0					1	Neurodevelopmental disorder with hypotonia, microcephaly, and seizures	3	known_molec_cause	0	MONDO_0030025	0.61061	0
iPS	ENSG00000197385	ZNF860	ENSG00000197385	CHM13_G0038226	ZNF860	ZNF860	protein_coding	protein_coding	5.36125	6.34125	5.75	6.965	1	1	-0.0201986	0.0530506	0.0271383	0.0271383	1_to_1	identical gene model		2;3	2;3	2	2	0									0	MONDO_0005090	0.25341	0
iPS	ENSG00000197386	HTT	ENSG00000197386	CHM13_G0041126	HTT	MSTRG.4189	protein_coding	protein_coding	15.015	14.0025	13.66	13.66	1	1	2.46715	0.00031805	0.951601	0.996754	1_to_1	transcript_count_diff		3;67;2;3;2;53;2;2;3;2;2;2;2;2;4;2;2;4;2	68;3;66;66;67;62;2;3;2;53;2;2;3;2;2;2;2;2;4;2;2;4;2	19	23	0	Variation				1	Huntington disease;Lopes-Maciel-Rodan syndrome;{Anxiety-related personality traits};{Obsessive-compulsive disorder}	3;3;3;3	known_molec_cause;known_molec_cause;known_molec_cause;known_molec_cause	0	MONDO_0007739	0.6951	0
iPS	ENSG00000197403	OR6N1	ENSG00000197403	CHM13_G0003533	OR6N1	OR6N1	protein_coding	protein_coding					0	0					1_to_1	identical gene model	0.998606	2;2;1	2;2;1	3	3	0									0	MONDO_0008170;EFO_0000673;EFO_1000044;EFO_0000349	0.18479	0
iPS	ENSG00000197405	C5AR1	ENSG00000197405	CHM13_G0029102	C5AR1	C5AR1	protein_coding	protein_coding	0.3025	0.31	0.22	0.24	1	1	-0.25514	0.261721	0.333333	0.266667	1_to_1	exon_length_diff		4;4;2	4;4;2	3	3	0									0	EFO_0005297	0.37027	0
iPS	ENSG00000197406	DIO3	ENSG00000197406	CHM13_G0017578	DIO3	DIO3	protein_coding	protein_coding	0.76875	0.8925	0.765	0.88	1	1	-0.0200091	0.0530506	0	0	1_to_1	identical gene model		1	1	1	1	0									0	EFO_0007825	0.32797	0
iPS	ENSG00000197408	CYP2B6	ENSG00000197408	CHM13_G0028774	CYP2B6	CYP2B6	protein_coding	protein_coding	0.52	0.63125	0.515	0.65	1	1	-0.0670966	0.576844	0.813871	0.814664	1_to_1	exon_length_diff		9;10;5;2;3	9;10;5;2;3	5	5	0					1	Efavirenz, poor metabolism of;{Efavirenz central nervous system toxicity, susceptibility to}	3;3	known_molec_cause;known_molec_cause	0	EFO_0006904	0.5381	0
iPS	ENSG00000197409	H3C4	ENSG00000197409	CHM13_G0047094	H3C4	H3C4	protein_coding	protein_coding					0	0			1	1	1_to_1	identical gene model	0.99801	1	1	1	1	0									0	EFO_0000763;EFO_0005741	0.50304	0
iPS	ENSG00000197410	DCHS2	ENSG00000197410	CHM13_G0043152	DCHS2	DCHS2	protein_coding	protein_coding		0.1		0.1	0	0	-0.020353	0.0530506	0.980393	0.980365	1_to_1	exon_count_diff		20;25;4;8;1;4;4;2	20;25;4;9;1;4;4;2	8	8	0	Variation								0	EFO_0004623	0.33221	0
iPS	ENSG00000197415	VEPH1	ENSG00000197415	CHM13_G0040289	VEPH1	VEPH1	protein_coding	protein_coding	0.995714	1.14286	0.93	1.1	1	1	0.0410477	0.518434	0.997989	0.998058	1_to_1	exon_length_diff		14;13;14;2;4;4;4;4;5;4;4;3;3;4;5;4;4;4;3	14;13;14;2;4;4;4;4;5;4;4;3;3;4;5;4;4;4;3	19	19	0				High Signal Region					0	EFO_0006527	0.32672	0
iPS	ENSG00000197416	FABP12	ENSG00000197416	CHM13_G0054189	FABP12	FABP12	protein_coding	protein_coding	0.31	0.35	0.31	0.35	0	0			0	0	1_to_1	identical gene model		4;4	4;4	2	2	0									0	EFO_0004612	0.07743	0
iPS	ENSG00000197417	SHPK	ENSG00000197417	CHM13_G0022826	SHPK	SHPK	protein_coding	protein_coding	12.2238	14.4938	12.22	14.23	1	1	-0.0397653	0.178618	0.709431	0.707064	1_to_1	exon_length_diff		7	7	1	1	0	Clone Problem				1	[Sedoheptulokinase deficiency]	3	known_molec_cause	0	Orphanet_213	0.48293	0
iPS	ENSG00000197421	GGT3P	ENSG00000197421	CHM13_G0036579	GGT3P	GGT3P	transcribed_unprocessed_pseudogene	transcribed_unprocessed_pseudogene	0.1	0.12	0.1	0.12	0	0			0.9875	0.989583	1_to_1	exon_count_diff		15;12;2;2	14;12;1;1	4	4	0	Gap, GRC Housekeeping, Localization Problem, Clone Problem		High Signal Region	High Signal Region					0	Orphanet_251	0.059696	0
iPS	ENSG00000197428	OR51D1	ENSG00000197428	CHM13_G0008037	OR51D1	OR51D1	protein_coding	protein_coding					0	0					1_to_1	exon_length_diff		2;1	2;1	2	2	0									0	EFO_0004318	0.26386	0
iPS	ENSG00000197429	IPP	ENSG00000197429	CHM13_G0001459	IPP	IPP	protein_coding	protein_coding	2.52375	2.945	2.41	2.74	1	1	-0.0155108	0.223775	0.802614	0.803177	1_to_1	exon_length_diff		10;2;3;9	10;2;3;9	4	4	0									0	EFO_0004309	0.18285	0
iPS	ENSG00000197430	OPALIN	ENSG00000197430	CHM13_G0007109	OPALIN	OPALIN	protein_coding	protein_coding					0	0			1	1	1_to_1	exon_length_diff		6;5;4;5;6;5	6;5;4;5;6;5	6	6	0									0	GO_0007568	0.25038	0
iPS	ENSG00000197437	OR13G1	ENSG00000197437	CHM13_G0005367	OR13G1	OR13G1	protein_coding	protein_coding	0.1	0.115	0.1	0.115	0	0	-0.0201081	0.0530506	0.493333	0.493333	1_to_1	identical gene model	0.999884	2;1	2;1	2	2	0									0	MONDO_0021637;EFO_0000349	0.18479	0
iPS	ENSG00000197442	MAP3K5	ENSG00000197442	CHM13_G0049126	MAP3K5	MAP3K5	protein_coding	protein_coding	2.02125	2.375	1.83	2.165	1	1	-0.0201239	0.0530506	0.0376939	0.0376939	1_to_1	identical gene model		30;3	30;3	2	2	0									0	EFO_0005091	0.39028	0
iPS	ENSG00000197444	OGDHL	ENSG00000197444	CHM13_G0006327	OGDHL	OGDHL	protein_coding	protein_coding	6.2375	7.30375	5.475	6.515	1	1	-0.0231161	0.0530506	0.971106	0.971068	1_to_1	identical gene model	0.999296	23;22;21;5;3;2	23;22;21;5;3;2	6	6	0	Gap, GRC Housekeeping, Path Problem				1	Yoon-Bellen neurodevelopmental syndrome	3	known_molec_cause	0	EFO_0004348	0.29891	0
iPS	ENSG00000197446	CYP2F1	ENSG00000197446	CHM13_G0028779	CYP2F1	CYP2F1	protein_coding	protein_coding	0.238333	0.273333	0.175	0.21	1	1	-0.019812	0.0530506	0.917377	0.917377	1_to_1	identical gene model		10;4;8;10;2;4	10;4;8;10;2;4	6	6	0									0	EFO_0000389	0.23099	0
iPS	ENSG00000197448	GSTK1	ENSG00000197448	CHM13_G0052380	GSTK1	GSTK1	protein_coding	protein_coding	16.0162	18.7338	15.36	16.995	1	1	-0.0200648	0.0530506	0.971496	0.971496	1_to_1	identical gene model		5;7;8;7;8;7;2;8;2	5;7;8;7;8;7;2;8;2	9	9	0									0	EFO_0000519	0.15631	0
iPS	ENSG00000197451	HNRNPAB	ENSG00000197451	CHM13_G0046494	HNRNPAB	MSTRG.4731	protein_coding	protein_coding	45.4738	52.5625	44.02	50.165	1	1	0.0457629	0.700862	0.997958	0.998272	1_to_1	transcript_count_diff		8;8;7;7;7;6;7;2	8;7;7;6;6;6;6;7;2	8	9	0									0	EFO_0004526	0.35406	0
iPS	ENSG00000197454	OR2L5	ENSG00000197454	CHM13_G0005390	OR2L5	OR2L5	protein_coding	protein_coding					0	0			0	0	1_to_1	identical gene model		2	2	1	1	0									0	EFO_0000182	0.18479	0
iPS	ENSG00000197457	STMN3	ENSG00000197457	CHM13_G0035563	STMN3	STMN3	protein_coding	protein_coding	4.87875	5.6625	4.66	5.345	1	1	-0.0201611	0.0530506	0.979902	0.982354	1_to_1	exon_length_diff		5;5;5;3;3	5;5;5;3;3	5	5	0									0	EFO_0001663	0.20857	0
iPS	ENSG00000197461	PDGFA	ENSG00000197461	CHM13_G0049714	PDGFA	PDGFA	protein_coding	protein_coding	45.1075	52.815	43.28	49.135	1	1	-0.0312733	0.0530506	0.620923	0.619185	1_to_1	exon_length_diff		6;7;6;3;4;3	6;7;6;3;4;3	6	6	0	Gap, Localization Problem								0	EFO_0007824	0.45596	0
iPS	ENSG00000197462		ENSG00000197462	CHM13_G0051934	AC003975.1	AC003975.1	lncRNA	lncRNA	3.90429	4.81667	1.95	3.405	1	1	0.54847	0.090122	0	0	1_to_1	identical gene model		5	5	1	1	0									0	EFO_0001064	0.033661	0
iPS	ENSG00000197465	GYPE	ENSG00000197465	CHM13_G0042989	GYPE	GYPE	protein_coding	protein_coding	0.755	0.8525	0.71	0.795	1	1	-0.0201284	0.0530506	0.666667	0.666667	1_to_1	identical gene model	0.996873	4;4;4	4;4;4	3	3	0				High Signal Region					0	EFO_0005192	0.38776	0
iPS	ENSG00000197467	COL13A1	ENSG00000197467	CHM13_G0006560	COL13A1	COL13A1	protein_coding	protein_coding	1.92	2.24875	1.62	1.915	1	1	-0.0204794	0.0530506	0.990371	0.990382	1_to_1	identical gene model	0.999735	41;38;40;4;41;39;34;36;34;35;37;34;38;39;35;37;36;37;25;38;2;3;5;30;28;19;17;14;11;10;11;7;10;6;2	41;38;40;4;41;39;34;36;34;35;37;34;38;39;35;37;36;37;25;38;2;3;5;30;28;19;17;14;11;10;11;7;10;6;2	35	35	0	GRC Housekeeping				1	Myasthenic syndrome, congenital, 19	3	known_molec_cause	0	Orphanet_590	0.56113	0
iPS	ENSG00000197468	OR7E85BP	ENSG00000197468	CHM13_G0041245	AC073648.1	AC073648.1	unprocessed_pseudogene	unprocessed_pseudogene					0	0					1_to_1	identical gene model	0.999355	1	1	1	1	0	Gap											0
iPS	ENSG00000197471	SPN	ENSG00000197471	CHM13_G0021137	SPN	SPN	protein_coding	protein_coding					0	0	-0.0199823	0.0530506	0.987989	0.988173	1_to_1	exon_length_diff		2;2;2;2;3;1	2;2;2;2;3;1	6	6	0					1	Neurodevelopmental disorder with hypotonia, impaired expressive language, and with or without seizures;Vulto-van Silfout-de Vries syndrome	3;3	known_molec_cause;known_molec_cause	0	EFO_0007985	0.32758	0
iPS	ENSG00000197472	ZNF695	ENSG00000197472	CHM13_G0005330	ZNF695	ZNF695	protein_coding	protein_coding	11.33	13.6025	11.645	13.68	1	1	-0.059166	0.0577394	0.85345	0.860557	1_to_1	exon_length_diff		6;6;5;6;4;4	6;6;5;6;4;4	6	6	0									0	EFO_0004531;EFO_0003923	0.11033	0
iPS	ENSG00000197475	ADAM3A	ENSG00000197475	CHM13_G0053540	ADAM3A	ADAM3A	transcribed_unitary_pseudogene	transcribed_unitary_pseudogene					0	0					1_to_1	identical gene model	0.999084	22;21;22;20;14;21;19;10;9	22;21;22;20;14;21;19;10;9	9	9	0	Unknown								0	EFO_0000279	0.10936	0
iPS	ENSG00000197476		ENSG00000197476	CHM13_G0021329	AC034105.1	AC034105.1	processed_pseudogene	processed_pseudogene					0	0					1_to_1	identical gene model		1	1	1	1	0												0
iPS	ENSG00000197479	PCDHB11	ENSG00000197479	CHM13_G0045824	PCDHB11	PCDHB11	protein_coding	protein_coding	0.257143	0.3	0.26	0.28	1	1	-0.0196176	0.0530506	0.599242	0.679067	1_to_1	identical gene model	0.999904	2;1	2;1	2	2	0	Path Problem, Variation								0	EFO_0004584	0.23009	0
iPS	ENSG00000197483	ZNF628	ENSG00000197483	CHM13_G0029732	ZNF628	ZNF628	protein_coding	protein_coding	2.2275	2.5825	1.15	1.335	1	1	-0.0201754	0.0530506	0.917999	0.918056	1_to_1	identical gene model	0.999848	3;2;1	3;2;1	3	3	0	Clone Problem								0	EFO_0004980	0.26638	0
iPS	ENSG00000197487	GALP	ENSG00000197487	CHM13_G0029769	GALP	GALP	protein_coding	protein_coding	0.37	0.435	0.31	0.345	1	1	-0.0201322	0.0530506	0.595238	0.595238	1_to_1	identical gene model	0.997849	6;5;2	6;5;2	3	3	0	Variation								0	EFO_0004536;EFO_0004698	0.22937	0
iPS	ENSG00000197496	SLC2A10	ENSG00000197496	CHM13_G0035189	SLC2A10	SLC2A10	protein_coding	protein_coding	24.8925	21.02	25.39	21.24	1	1	0.0385608	0.140883	0.0241964	0.0248911	1_to_1	exon_length_diff		5;2	5;2	2	2	0					1	Arterial tortuosity syndrome	3	known_molec_cause	1	Orphanet_3342	0.82747	0
iPS	ENSG00000197497	ZNF665	ENSG00000197497	CHM13_G0029497	ZNF665	ZNF665	protein_coding	protein_coding	8.265	9.6325	8.665	9.66	1	1	-0.0338131	0.0530506	0.638123	0.635758	1_to_1	exon_length_diff		3;4;2;5;3;5;2	3;4;2;5;3;5;2	7	7	0									0	EFO_0004747	0.12789	0
iPS	ENSG00000197498	RPF2	ENSG00000197498	CHM13_G0048760	RPF2	RPF2	protein_coding	protein_coding	3.0475	3.56	3.175	3.57	1	1	-0.0200635	0.0530506	0.990886	0.99089	1_to_1	identical gene model		9;10;9;9	9;10;9;9	4	4	0									0	EFO_0007978	0.0519	0
iPS	ENSG00000197503	LINC00477	ENSG00000197503	CHM13_G0011789	LINC00477	LINC00477	lncRNA	lncRNA					0	0					1_to_1	identical gene model		4	4	1	1	0									0	DOID_7551	0.0064676	0
iPS	ENSG00000197506	SLC28A3	ENSG00000197506	CHM13_G0056319	SLC28A3	SLC28A3	protein_coding	protein_coding	0.12	0.14	0.12	0.14	0	0			0	0	1_to_1	exon_length_diff		18;5	18;5	2	2	0									0	EFO_0004747	0.21395	0
iPS	ENSG00000197520	FAM177B	ENSG00000197520	CHM13_G0004801	FAM177B	FAM177B	protein_coding	protein_coding					0	0			1	1	1_to_1	identical gene model	0.999015	5;6;6;5;2;4	5;6;6;5;2;4	6	6	0									0	EFO_0004980	0.28246	0
iPS	ENSG00000197530	MIB2	ENSG00000197530	CHM13_G0000089	MIB2	MIB2	protein_coding	protein_coding	15.3163	16.185	13.42	12.415	1	1	0.091675	0.0703879	0.983429	0.983993	1_to_1	exon_count_diff		20;20;19;20;19;20;19;2;6;21;5;18;2;3;4;19;14;4;18;17;3;2;16;4;2;3;3;5;5;5;3;2	20;20;19;20;15;17;15;2;6;20;5;18;2;3;4;19;12;4;18;15;3;1;16;3;2;3;2;4;5;5;3;2	32	32	0	Clone Problem								0	EFO_0000304	0.22542	0
iPS	ENSG00000197532	OR6Y1	ENSG00000197532	CHM13_G0003523	OR6Y1	OR6Y1	protein_coding	protein_coding					0	0					1_to_1	identical gene model		2;2;1	2;2;1	3	3	0									0	EFO_0007986	0.19781	0
iPS	ENSG00000197535	MYO5A	ENSG00000197535	CHM13_G0018886	MYO5A	MYO5A	protein_coding	protein_coding	0.6975	0.69	0.605	0.705	1	1	0.07152	0.468583	0.99977	0.999823	1_to_1	transcript_count_diff		41;40;42;40;41;41;12;2;5;6;22;4;2	41;40;41;42;40;41;41;12;2;5;6;22;4;2	13	14	0					1	Griscelli syndrome, type 1	3	known_molec_cause	0	MONDO_0012220	0.61853	1			yes
iPS	ENSG00000197536	IRF1-AS1	ENSG00000197536	CHM13_G0045520	IRF1-AS1	IRF1-AS1	lncRNA	lncRNA	1.06857	1.24429	1.02	1.2	1	1	-0.0203811	0.0530506	0.762437	0.762437	1_to_1	exon_length_diff		4;4;4;3;4;5;3	4;4;4;3;4;5;3	7	7	0									0	EFO_0000707	0.015382	0
iPS	ENSG00000197540	GZMM	ENSG00000197540	CHM13_G0026998	GZMM	GZMM	protein_coding	protein_coding	0.285	0.325	0.285	0.325	0	0			0.948148	0.948148	1_to_1	identical gene model	0.999591	5;5	5;5	2	2	0									0	EFO_0000389	0.10133	0
iPS	ENSG00000197548	ATG7	ENSG00000197548	CHM13_G0037967	ATG7	ATG7	protein_coding	protein_coding	7.94125	9.3075	8.7	10.045	1	1	-0.020019	0.0530506	0.978368	0.978373	1_to_1	identical gene model	0.999563	8;5;6;5;2;5;6;19;18;17;4;6;5;5;3;6;5;6;3;2;2;4;4;4	8;5;6;5;2;5;6;19;18;17;4;6;5;5;3;6;5;6;3;2;2;4;4;4	24	24	0	Clone Problem				1	Spinocerebellar ataxia, autosomal recessive 31	3	known_molec_cause	0	EFO_0000311	0.55001	0
iPS	ENSG00000197549	PRAMENP	ENSG00000197549	CHM13_G0036769	PRAMENP	PRAMENP	transcribed_unprocessed_pseudogene	transcribed_unprocessed_pseudogene					0	0					1_to_1	identical gene model	0.999364	5;7;3	5;7;3	3	3	0	Clone Problem											0
iPS	ENSG00000197550		ENSG00000197550	CHM13_G0056044	AL359955.1	AL359955.1	unprocessed_pseudogene	unprocessed_pseudogene	0.12	0.18	0.12	0.18	0	0			0.513333	0.579167	1_to_1	exon_length_diff		5	5	1	1	1	Localization Problem, Gap, GRC Housekeeping, Path Problem		High Signal Region	High Signal Region								0
iPS	ENSG00000197555	SIPA1L1	ENSG00000197555	CHM13_G0016901	SIPA1L1	MSTRG.1752	protein_coding	protein_coding	15.7662	7.2925	13.24	6.03	1	1	3.5546	7.84808e-07	0.958783	0.998831	1_to_1	transcript_count_diff		6;7;9;9;7;8;6;5;2;4;21;22;21;20;5;4;10;3	25;24;25;25;24;25;6;7;9;9;7;8;6;5;2;4;21;22;21;21;20;5;4;10;3	18	25	0									0	EFO_0004327	0.40017	0
iPS	ENSG00000197557	TTC30A	ENSG00000197557	CHM13_G0032999	TTC30A	TTC30A	protein_coding	protein_coding	5.29875	6.2725	5.475	6.435	1	1	-0.0230473	0.0530506	0.097332	0.150501	1_to_1	identical gene model	0.999512	1	1	1	1	0									0	EFO_0004312	0.19588	0
iPS	ENSG00000197558	SSPOP	ENSG00000197558	CHM13_G0052512	SSPOP	SSPOP	transcribed_unitary_pseudogene	transcribed_unitary_pseudogene	0.442	0.53	0.21	0.26	1	1	-0.0225736	0.653489	0.650536	0.653174	1_to_1	exon_count_diff		103;4;3;22;4;4;4;11;10;12	100;4;3;20;4;4;4;11;10;12	10	10	0	Variation								0	Orphanet_983	0.034785	0
iPS	ENSG00000197561	ELANE	ENSG00000197561	CHM13_G0027021	ELANE	ELANE	protein_coding	protein_coding					0	0					1_to_1	identical gene model		6;5	6;5	2	2	0	GRC Housekeeping				1	Neutropenia, cyclic;Neutropenia, severe congenital 1, autosomal dominant;[Blood group, Gerbich];{Malaria, resistance to}	3;3;3;3	known_molec_cause;known_molec_cause;known_molec_cause;known_molec_cause	1	Orphanet_2686	0.80019	0
iPS	ENSG00000197562	RAB40C	ENSG00000197562	CHM13_G0020171	RAB40C	RAB40C	protein_coding	protein_coding	1.54125	1.82375	1.345	1.575	1	1	-0.0196742	0.0530506	0.996952	0.996952	1_to_1	identical gene model		7;6;7;7;6;6;7;6;6;6;3;2	7;6;7;7;6;6;7;6;6;6;3;2	12	12	0									0	EFO_0005192	0.21791	0
iPS	ENSG00000197563	PIGN	ENSG00000197563	CHM13_G0026706	PIGN	PIGN	protein_coding	protein_coding	0.8725	1.04375	0.765	0.835	1	1	-0.0370997	0.217551	0.998903	0.998959	1_to_1	exon_count_diff		25;9;31;30;29;30;29;28;29;26;30;27;3;29;28;30;30;29;31;28;30;26;17;32;19;30;29;29;29;3;30;2;6;19;15;16;15;10;12;12;13;10;5;6;5;6;6;5;5;5;3	25;9;31;30;29;30;29;28;29;26;31;27;3;29;28;30;30;29;32;28;30;26;17;32;19;30;29;29;29;3;31;2;6;19;15;16;15;10;12;12;13;10;5;6;5;6;6;5;5;5;3	51	51	0	Clone Problem			High Signal Region	1	Multiple congenital anomalies-hypotonia-seizures syndrome 1	3	known_molec_cause	0	MONDO_0013563	0.69287	0
iPS	ENSG00000197565	COL4A6	ENSG00000197565	CHM13_G0059121	COL4A6	COL4A6	protein_coding	protein_coding	2.71125	3.10875	1.995	2.31	1	1	-0.0188372	0.0556051	0.997894	0.997906	1_to_1	exon_count_diff		45;46;43;44;45;46;2;6;4;4	45;46;43;44;45;45;2;6;4;4	10	10	0				High Signal Region	1	?Deafness, X-linked 6;AMME complex	3;4	known_molec_cause;del_dup_syndrome	0	EFO_0004229	0.58268	0
iPS	ENSG00000197566	ZNF624	ENSG00000197566	CHM13_G0023292	ZNF624	ZNF624	protein_coding	protein_coding	1.01	1.2	0.6	0.74	1	1	-0.0196605	0.0530506	0.979347	0.979537	1_to_1	exon_length_diff		6;1;3;6;5	6;1;3;6;5	5	5	0									0	EFO_0000729	0.0020421	0
iPS	ENSG00000197568	HHLA3	ENSG00000197568	CHM13_G0001941	HHLA3	HHLA3	protein_coding	protein_coding	17.1112	19.9862	16.675	19.205	1	1	-0.0198772	0.0530506	0.938438	0.938474	1_to_1	identical gene model		3;3;3;2;4;3;5	3;3;3;2;4;3;5	7	7	0									0	EFO_0000676	0.0053734	0
iPS	ENSG00000197575	RPS17P2	ENSG00000197575	CHM13_G0045319	RPS17P2	RPS17P2	processed_pseudogene	processed_pseudogene	0.68	0.77	0.68	0.77	0	0			0.866667	0.883333	1_to_1	identical gene model	0.997545	1	1	1	1	0												0
iPS	ENSG00000197576	HOXA4	ENSG00000197576	CHM13_G0050142	HOXA4	HOXA4	protein_coding	protein_coding					0	0					1_to_1	exon_count_diff		2;2;3;2	2;2;2;2	4	4	0									0	EFO_0000304	0.22445	0
iPS	ENSG00000197579	TOPORS	ENSG00000197579	CHM13_G0055590	TOPORS	TOPORS	protein_coding	protein_coding	3.01	3.44125	2.785	3.16	1	1	0.0239122	0.3556	0.974984	0.973599	1_to_1	identical gene model	0.998476	3;2	3;2	2	2	0					1	Retinitis pigmentosa 31	3	known_molec_cause	0	Orphanet_791	0.72493	0
iPS	ENSG00000197580	BCO2	ENSG00000197580	CHM13_G0010614	BCO2	BCO2	protein_coding	protein_coding	0.966667	1.00429	0.865	0.78	1	1	-0.0197749	0.0530506	0.9432	0.9432	1_to_1	exon_length_diff		10;12;2;4;10;3;8;6;5;12;3;12;11;13;5;2;4;3;2	10;12;2;4;10;3;8;6;5;12;3;12;11;13;5;2;4;3;2	19	19	0									0	EFO_0004581	0.27968	0
iPS	ENSG00000197582	GPX1P1	ENSG00000197582	CHM13_G0057693	GPX1P1	GPX1P1	processed_pseudogene	processed_pseudogene	22.445	3	23.495	2.62	1	1	2.79567	0.000976098	0.353285	0.582402	1_to_1	identical gene model	0.997024	1	1	1	1	0												0
iPS	ENSG00000197584	KCNMB2	ENSG00000197584	CHM13_G0040547	KCNMB2	KCNMB2	protein_coding	protein_coding					0	0			0.996951	0.996951	1_to_1	identical gene model		4;6;3;5;5;5;5;4;5;2	4;6;3;5;5;5;5;4;5;2	10	10	0				High Signal Region					0	HP_0100716	0.25789	0
iPS	ENSG00000197585		ENSG00000197585	CHM13_G0033545	AC068051.1	AC068051.1	lncRNA	lncRNA	0.45	0.53	0.45	0.53	0	0			0.5	0.5	1_to_1	identical gene model	0.998858	4;4;5	4;4;5	3	3	0												0
iPS	ENSG00000197586	ENTPD6	ENSG00000197586	CHM13_G0034655	ENTPD6	ENTPD6	protein_coding	protein_coding	10.5237	12.2462	8.02	9.4	1	1	-0.0182228	0.0530506	0.989262	0.989343	1_to_1	identical gene model	0.998872	14;15;15;9;10;7;14;6;7;6;10;11;11;6;4;2;3;2	14;15;15;9;10;7;14;6;7;6;10;11;11;6;4;2;3;2	18	18	0									0	EFO_0004340	0.35837	0
iPS	ENSG00000197587	DMBX1	ENSG00000197587	CHM13_G0001481	DMBX1	DMBX1	protein_coding	protein_coding	0.7325	0.88	0.58	0.71	1	1	-0.0208226	0.0530506	0.828167	0.828167	1_to_1	identical gene model		6;4	6;4	2	2	0	Variation								0	HP_0000486;HP_0000540;HP_0001250;HP_0001252;HP_0001263;EFO_0004238	0.25871	0
iPS	ENSG00000197588	KLKP1	ENSG00000197588	CHM13_G0029338	KLKP1	KLKP1	transcribed_unprocessed_pseudogene	transcribed_unprocessed_pseudogene					0	0			1	1	1_to_1	identical gene model		5;2;1	5;2;1	3	3	0									0	EFO_0000616	0.036034	0
iPS	ENSG00000197591	OR11L1	ENSG00000197591	CHM13_G0005377	OR11L1	OR11L1	protein_coding	protein_coding					0	0					1_to_1	identical gene model	0.99814	1	1	1	1	0									0	EFO_0007984	0.25009	0
iPS	ENSG00000197594	ENPP1	ENSG00000197594	CHM13_G0049016	ENPP1	ENPP1	protein_coding	protein_coding	15.9187	18.5437	14.555	16.725	1	1	-0.0202524	0.0530506	0.617176	0.617222	1_to_1	exon_length_diff		4;25;25;4;7;14;10;10	4;25;25;4;7;14;10;10	8	8	0					1	Arterial calcification, generalized, of infancy, 1;Cole disease;Hypophosphatemic rickets, autosomal recessive, 2;{Diabetes mellitus, non-insulin-dependent, susceptibility to};{Obesity, susceptibility to}	3;3;3;3;3	known_molec_cause;known_molec_cause;known_molec_cause;known_molec_cause;known_molec_cause	1	Orphanet_51608	0.83655	0
iPS	ENSG00000197595	ATP11AUN	ENSG00000197595	CHM13_G0015575	ATP11AUN	ATP11AUN	lncRNA	lncRNA	0.1	0.105	0.1	0.105	0	0			0	0	1_to_1	identical gene model	0.999206	3	3	1	1	0												0
iPS	ENSG00000197599	CCDC154	ENSG00000197599	CHM13_G0020245	CCDC154	CCDC154	protein_coding	protein_coding	0.826	0.821667	0.79	0.945	1	1	-0.0201198	0.0530506	0.873333	0.873333	1_to_1	identical gene model	0.999315	6;17;16;3	6;17;16;3	4	4	0									0	EFO_0010700	0.15874	0
iPS	ENSG00000197601	FAR1	ENSG00000197601	CHM13_G0008354	FAR1	FAR1	protein_coding	protein_coding	9.17	10.88	6.94	7.675	1	1	-0.0208409	0.0530506	0.966697	0.96672	1_to_1	identical gene model	0.999981	12;8;2;4;6;3	12;8;2;4;6;3	6	6	0					1	Cataracts, spastic paraparesis, and speech delay;Peroxisomal fatty acyl-CoA reductase 1 disorder	3;3	known_molec_cause;known_molec_cause	0	MONDO_0014510	0.70602	0
iPS	ENSG00000197603	CPLANE1	ENSG00000197603	CHM13_G0044206	CPLANE1	CPLANE1	protein_coding	protein_coding	0.8625	1.0075	0.785	0.865	1	1	-0.0203439	0.0530506	0.988399	0.988399	1_to_1	identical gene model		51;20;6;37;37;5;10;9;2;3;4;5;3;3;30;34;6;4;16;2;15	51;20;6;37;37;5;10;9;2;3;4;5;3;3;30;34;6;4;16;2;15	21	21	0					1	Joubert syndrome 17;Orofaciodigital syndrome VI	3;3	known_molec_cause;known_molec_cause	0	MONDO_0018772	0.74561	0
iPS	ENSG00000197608	ZNF841	ENSG00000197608	CHM13_G0029439	ZNF841	ZNF841	protein_coding	protein_coding	0.608	0.71	0.36	0.45	1	1	-0.0195443	0.0530506	0.996898	0.996898	1_to_1	identical gene model		4;5;6;2;2;6;4	4;5;6;2;2;6;4	7	7	0									0	GO_0031960;GO_0097366	0.11932	0
iPS	ENSG00000197614	MFAP5	ENSG00000197614	CHM13_G0011459	MFAP5	MFAP5	protein_coding	protein_coding	0.25	0.295	0.235	0.28	1	1	-0.0205974	0.0530506	0.857685	0.857685	1_to_1	identical gene model	0.999883	10;4;10;8;9;8;10;7;8;8;11;8;8;7;6	10;4;10;8;9;8;10;7;8;8;11;8;8;7;6	15	15	0					1	Aortic aneurysm, familial thoracic 9	3	known_molec_cause	0	Orphanet_91387	0.62639	0
iPS	ENSG00000197616	MYH6	ENSG00000197616	CHM13_G0016025	MYH6	MYH6	protein_coding	protein_coding	0.288	0.334	0.22	0.26	1	1	-0.0196705	0.0530506	0.450595	0.450595	1_to_1	identical gene model		3;39;14	3;39;14	3	3	0					1	Atrial septal defect 3;Cardiomyopathy, dilated, 1EE;Cardiomyopathy, hypertrophic, 14;{Sick sinus syndrome 3}	3;3;3;3	known_molec_cause;known_molec_cause;known_molec_cause;known_molec_cause	0	EFO_0000538	0.71118	0
iPS	ENSG00000197617	VN1R5	ENSG00000197617	CHM13_G0005349	VN1R5	VN1R5	polymorphic_pseudogene	polymorphic_pseudogene					0	0					1_to_1	identical gene model	0.999839	1	1	1	1	0	Variation								0	EFO_0000616	0.0014783	0
iPS	ENSG00000197619	ZNF615	ENSG00000197619	CHM13_G0029434	ZNF615	ZNF615	protein_coding	protein_coding	0.7175	0.8125	0.36	0.705	1	1	-0.0781416	0.495414	0.999233	0.999264	1_to_1	identical gene model	0.999024	7;6;6;6;6;4;6;5;6;5;6;5;4;4	7;6;6;6;6;4;6;5;6;5;6;5;4;4	14	14	0									0	EFO_1000044	0.13942	0
iPS	ENSG00000197620	EOLA1	ENSG00000197620	CHM13_G0059739	EOLA1	EOLA1	protein_coding	protein_coding	2.84	3.5525	2.925	3.46	1	1	-0.108827	0.0530506	0.985317	0.984218	1_to_1	exon_length_diff		5;5;4;5;5;6;5;6;2;4;5;2	5;5;4;5;5;6;5;6;2;4;5;2	12	12	0	Unknown, Path Problem								0	OBI_1110021;EFO_1001459;EFO_0000544	0.0073916	0
iPS	ENSG00000197622	CDC42SE1	ENSG00000197622	CHM13_G0003126	CDC42SE1	CDC42SE1	protein_coding	protein_coding	5.17625	6.11625	4.895	5.545	1	1	-0.0237697	0.0530506	0.992271	0.992284	1_to_1	exon_length_diff		8;6;5;4;6;5;3	8;6;5;4;6;5;3	7	7	0									0	EFO_0004340	0.16756	0
iPS	ENSG00000197627	UBE2Q2P12	ENSG00000197627	CHM13_G0019702	UBE2Q2P12	UBE2Q2P12	unprocessed_pseudogene	unprocessed_pseudogene					0	0					1_to_1	identical gene model		2	2	1	1	0	Gap, GRC Housekeeping		High Signal Region	High Signal Region								0
iPS	ENSG00000197629	MPEG1	ENSG00000197629	CHM13_G0009207	MPEG1	MPEG1	protein_coding	protein_coding					0	0	-0.0201512	0.0530506	0	0	1_to_1	identical gene model	0.999819	1	1	1	1	0					1	Immunodeficiency 77	3	known_molec_cause	0	OBI_1110021;EFO_0000544	0.042725	0
iPS	ENSG00000197632	SERPINB2	ENSG00000197632	CHM13_G0026739	SERPINB2	SERPINB2	protein_coding	protein_coding					0	0			1	1	1_to_1	identical gene model	0.999201	5;8;9;6;4;6	5;8;9;6;4;6	6	6	0									0	EFO_0004833	0.13978	0
iPS	ENSG00000197635	DPP4	ENSG00000197635	CHM13_G0032753	DPP4	MSTRG.3251	protein_coding	protein_coding	3.49625	0.223333	3.405	0.185	1	1	4.18643	0.000723006	0.773749	0.991854	1_to_1	transcript_count_diff		26;27;10;23;5;7;6;8;6;8;5	27;26;27;10;23;5;7;6;8;6;8;5	11	12	0	Path Problem								0	MONDO_0005148	0.64197	0
iPS	ENSG00000197641	SERPINB13	ENSG00000197641	CHM13_G0026734	SERPINB13	SERPINB13	protein_coding	protein_coding					0	0					1_to_1	identical gene model	0.99996	6;8;8;3;9;4	6;8;8;3;9;4	6	6	0									0	EFO_0004842	0.382	0
iPS	ENSG00000197644		ENSG00000197644	CHM13_G0030464	AC106870.1	AC106870.1	lncRNA	lncRNA					0	0					1_to_1	identical gene model		2	2	1	1	0												0
iPS	ENSG00000197646	PDCD1LG2	ENSG00000197646	CHM13_G0055283	PDCD1LG2	PDCD1LG2	protein_coding	protein_coding					0	0					1_to_1	identical gene model	0.999363	7	7	1	1	0									0	EFO_0000389	0.44325	1			yes
iPS	ENSG00000197647	ZNF433	ENSG00000197647	CHM13_G0027618	ZNF433	ZNF433	protein_coding	protein_coding	1.0325	1.205	1.11	1.295	1	1	-0.0201824	0.0530506	0.979479	0.979479	1_to_1	identical gene model	0.999923	5;4;4;5;4;6;3;5;5;3	5;4;4;5;4;6;3;5;5;3	10	10	0									0	EFO_0001064	0.043906	0
iPS	ENSG00000197651	CCER1	ENSG00000197651	CHM13_G0013172	CCER1	CCER1	protein_coding	protein_coding		0.1		0.1	0	0			0	0	1_to_1	identical gene model		4;1;2	4;1;2	3	3	0									0	EFO_0005677	0.30494	0
iPS	ENSG00000197653	DNAH10	ENSG00000197653	CHM13_G0013930	DNAH10	DNAH10	protein_coding	protein_coding	0.34	0.36	0.34	0.36	0	0	-0.0200853	0.0530506	0.963058	0.963058	1_to_1	identical gene model	0.999506	78;79;20;78;14;15;21;5;11;3;4	78;79;20;78;14;15;21;5;11;3;4	11	11	0	GRC Housekeeping				1	Spermatogenic failure 56	3	known_molec_cause	0	Orphanet_137893	0.36958	0
iPS	ENSG00000197658	SLC22A24	ENSG00000197658	CHM13_G0009413	SLC22A24	SLC22A24	protein_coding	protein_coding					0	0					1_to_1	identical gene model	0.996844	10;10;4	10;10;4	3	3	0	Variation								0	EFO_0004908	0.37767	0
iPS	ENSG00000197665		ENSG00000197665	CHM13_G0023431	AC007952.1	AC007952.1	lncRNA	lncRNA	0.175		0.175		0	0			0.99491	1	1_to_1	exon_length_diff		2;3	2;3	2	2	0			High Signal Region	High Signal Region								0
iPS	ENSG00000197670		ENSG00000197670	CHM13_G0035330	AL157838.1	AL157838.1	lncRNA	lncRNA	0.508333	0.507143	0.51	0.55	1	1	0.00995848	0.746838	0.15625	0.15625	1_to_1	exon_length_diff		6	6	1	1	0									0	EFO_0000365	0.037668	0
iPS	ENSG00000197674	OR51C1P	ENSG00000197674	CHM13_G0008041	OR51C1P	OR51C1P	protein_coding	protein_coding					0	0					1_to_1	identical gene model	0.999525	2	2	1	1	0												0
iPS	ENSG00000197683	KRTAP26-1	ENSG00000197683	CHM13_G0035916	KRTAP26-1	KRTAP26-1	protein_coding	protein_coding					0	0					1_to_1	identical gene model		1	1	1	1	0									0	MONDO_0008170	0.18479	0
iPS	ENSG00000197692	CBX3P7	ENSG00000197692	CHM13_G0010209	CBX3P7	CBX3P7	processed_pseudogene	processed_pseudogene					0	0					1_to_1	identical gene model		1	1	1	1	0												0
iPS	ENSG00000197694	SPTAN1	ENSG00000197694	CHM13_G0057146	SPTAN1	SPTAN1	protein_coding	protein_coding	26.21	28.9625	20.715	23.36	1	1	-0.026255	0.0572789	0.997203	0.997534	1_to_1	transcript_count_diff		56;57;56;25;5;55;2;34;2;57;3;2;2;3;2;6;7;3;3;2;2;4;9;3;3;2;2;2;4;3;4;6;6;5;2;2	56;57;56;54;24;5;55;2;32;2;57;3;2;2;3;2;6;7;3;3;2;2;4;9;3;3;2;2;2;4;3;4;6;6;5;2;2	36	37	0					1	Developmental and epileptic encephalopathy 5	3	known_molec_cause	0	MONDO_0100062	0.65812	0
iPS	ENSG00000197696	NMB	ENSG00000197696	CHM13_G0019719	NMB	NMB	protein_coding	protein_coding	42.2825	48.8862	43.045	49.96	1	1	-0.0135682	0.12414	0.709487	0.710401	1_to_1	identical gene model	0.998067	3;3	3;3	2	2	0	Gap, GRC Housekeeping								0	MONDO_0005090	0.27272	0
iPS	ENSG00000197702	PARVA	ENSG00000197702	CHM13_G0008333	PARVA	PARVA	protein_coding	protein_coding	7.4575	8.9625	7.76	8.8	1	1	-0.0600254	0.0260565	0.419191	0.363194	1_to_1	exon_count_diff		4;13;8;8;4;4	3;13;7;8;3;3	6	6	0									0	EFO_0007825	0.31797	0
iPS	ENSG00000197704																									0												0
iPS	ENSG00000197705	KLHL14	ENSG00000197705	CHM13_G0026305	KLHL14	KLHL14	protein_coding	protein_coding	3.1	3.6675	2.755	3.23	1	1	-0.000525625	0.98622	0.268195	0.271103	1_to_1	exon_length_diff		9;4;2	9;4;2	3	3	0									0	EFO_0001645	0.16557	0
iPS	ENSG00000197706	OR6C74	ENSG00000197706	CHM13_G0012528	OR6C74	OR6C74	protein_coding	protein_coding					0	0					1_to_1	identical gene model	0.999095	1	1	1	1	0									0	EFO_0000182	0.18479	0
iPS	ENSG00000197712	FAM114A1	ENSG00000197712	CHM13_G0041573	FAM114A1	FAM114A1	protein_coding	protein_coding	10.7613	2.47625	10.575	2.76	1	1	3.9221	4.60936e-08	0.713091	0.988308	1_to_1	transcript_count_diff		3;13;15;3;6;2	3;13;13;15;3;6;2	6	7	0									0	EFO_0004526	0.33706	0
iPS	ENSG00000197713	RPE	ENSG00000197713	CHM13_G0033511	RPE	RPE	protein_coding	protein_coding	4.5875	5.36875	3.97	4.71	1	1	-0.019528	0.0530506	0.998239	0.998239	1_to_1	identical gene model	0.999986	5;7;6;7;6;6;6;7;7;5;5;6;7;5;6;6	5;7;6;7;6;6;6;7;7;5;5;6;7;5;6;6	16	16	0									0	EFO_0005664	0.29224	0
iPS	ENSG00000197714	ZNF460	ENSG00000197714	CHM13_G0029828	ZNF460	ZNF460	protein_coding	protein_coding	0.81625	0.95875	0.715	0.85	1	1	-0.0197962	0.0530506	0.806679	0.806679	1_to_1	identical gene model		3;3;3	3;3;3	3	3	0									0	EFO_0009270	0.22985	0
iPS	ENSG00000197721	CR1L	ENSG00000197721	CHM13_G0004552	CR1L	CR1L	protein_coding	protein_coding	5.695	6.50875	4.935	6.01	1	1	0.0201314	0.406191	0.936236	0.937376	1_to_1	identical gene model	0.997418	4;12;3;5;13	4;12;3;5;13	5	5	0	Variation								0	EFO_0004304	0.29657	0
iPS	ENSG00000197724	PHF2	ENSG00000197724	CHM13_G0056498	PHF2	PHF2	protein_coding	protein_coding	4.1375	0.697143	2.93	0.43	1	1	3.24754	0.000602832	0.872708	0.989267	1_to_1	transcript_count_diff		22;9;8	22;9;22;8	3	4	0									0	EFO_0007865	0.35288	0
iPS	ENSG00000197728	RPS26	ENSG00000197728	CHM13_G0012587	RPS26	RPS26	protein_coding	protein_coding	36.5812	40.6625	35.525	41.22	1	1	0.0740004	0.0455915	0.993632	0.994043	1_to_1	exon_count_diff		5;5;4;3	5;4;4;3	4	4	0					1	Diamond-Blackfan anemia 10	3	known_molec_cause	1	Orphanet_124	0.81136	0
iPS	ENSG00000197734	C14orf178	ENSG00000197734	CHM13_G0017093	C14orf178	C14orf178	lncRNA	lncRNA	0.58	0.63	0.58	0.63	0	0			0.75	0.75	1_to_1	identical gene model		3;3;2	3;3;2	3	3	0									0	MONDO_0004979	0.0036958	0
iPS	ENSG00000197744	PTMAP2	ENSG00000197744	CHM13_G0045338	PTMAP2	PTMAP2	processed_pseudogene	processed_pseudogene	86.4425	100.684	90.04	104.635	1	1	-0.00958495	0.457656	0.157099	0.158481	1_to_1	identical gene model		1	1	1	1	0												0
iPS	ENSG00000197745	SCGB1D4	ENSG00000197745	CHM13_G0009344	SCGB1D4	SCGB1D4	protein_coding	protein_coding					0	0					1_to_1	identical gene model		3	3	1	1	0									0	EFO_0007788	0.024231	0
iPS	ENSG00000197746	PSAP	ENSG00000197746	CHM13_G0006595	PSAP	PSAP	protein_coding	protein_coding	108.045	126.51	81.74	99.105	1	1	-0.0203362	0.0530506	0.975451	0.975455	1_to_1	identical gene model		14;14;9;2;3;6	14;14;9;2;3;6	6	6	0	GRC Housekeeping				1	Combined SAP deficiency;Gaucher disease, atypical;Krabbe disease, atypical;Metachromatic leukodystrophy due to SAP-b deficiency;{Parkinson disease 24, autosomal dominant, susceptibility to}	3;3;3;3;3	known_molec_cause;known_molec_cause;known_molec_cause;known_molec_cause;known_molec_cause	0	Orphanet_512	0.78846	0
iPS	ENSG00000197747	S100A10	ENSG00000197747	CHM13_G0003184	S100A10	S100A10	protein_coding	protein_coding	58.3062	68.235	58.59	66.105	1	1	-0.0199562	0.0530506	0.938992	0.938992	1_to_1	identical gene model		3;3;4;3	3;3;4;3	4	4	0									0	EFO_0005653	0.26736	0
iPS	ENSG00000197748	CFAP43	ENSG00000197748	CHM13_G0007325	CFAP43	CFAP43	protein_coding	protein_coding	0.475	0.553333	0.315	0.375	1	1	-0.0210768	0.0530506	0.940314	0.940314	1_to_1	identical gene model	0.999639	38;12;23;3;22;11;8	38;12;23;3;22;11;8	7	7	0					1	Hydrocephalus, normal pressure, 1;Spermatogenic failure 19	3;3	known_molec_cause;known_molec_cause	0	Orphanet_276234	0.71348	0
iPS	ENSG00000197753	LHFPL5	ENSG00000197753	CHM13_G0047705	LHFPL5	LHFPL5	protein_coding	protein_coding	4.50625	5.2425	3.555	4.21	1	1	-0.0205299	0.0530506	0.954004	0.954004	1_to_1	identical gene model	0.999935	7;4;4;4;4;5	7;4;4;4;4;5	6	6	0	GRC Housekeeping				1	Deafness, autosomal recessive 67	3	known_molec_cause	0	MONDO_0019588	0.68273	0
iPS	ENSG00000197756	RPL37A	ENSG00000197756	CHM13_G0033587	RPL37A	RPL37A	protein_coding	protein_coding	519.524	598.844	450.34	531.93	1	1	-0.0195497	0.0541054	0.976935	0.976936	1_to_1	identical gene model	0.999959	2;3;2;4;4;4;5;3;5;4;4;5;1	2;3;2;4;4;4;5;3;5;4;4;5;1	13	13	0									0	Orphanet_586	0.49338	0
iPS	ENSG00000197757	HOXC6	ENSG00000197757	CHM13_G0012470	HOXC6	HOXC6	protein_coding	protein_coding	0.12	0.14	0.12	0.14	0	0			0	0	1_to_1	exon_length_diff		2;3;3;2	2;3;3;2	4	4	0									0	EFO_0009270	0.30397	0
iPS	ENSG00000197763	TXNRD3	ENSG00000197763	CHM13_G0039718	TXNRD3	TXNRD3	protein_coding	protein_coding	2.26	2.63	2.23	2.53	1	1	-0.020158	0.0530506	0.952213	0.952213	1_to_1	identical gene model	0.99973	16;3;15	16;3;15	3	3	0									0	EFO_0004584	0.087723	0
iPS	ENSG00000197766	CFD	ENSG00000197766	CHM13_G0027022	CFD	CFD	protein_coding	protein_coding	1.45	1.67875	1.58	1.785	1	1	-0.0212128	0.0530506	0.601411	0.601411	1_to_1	exon_length_diff		5;5	5;5	2	2	0	GRC Housekeeping				1	Complement factor D deficiency;Properdin deficiency, X-linked	3;3	known_molec_cause;known_molec_cause	0	Orphanet_169467	0.72214	0
iPS	ENSG00000197768	STPG3	ENSG00000197768	CHM13_G0057461	STPG3	STPG3	protein_coding	protein_coding	0.781667	0.993333	0.725	0.9	1	1	-0.0536012	0.23598	0.666867	0.659214	1_to_1	identical gene model	0.999738	6;6;6;6;6;2;5	6;6;6;6;6;2;5	7	7	0												0
iPS	ENSG00000197769	MAP1LC3C	ENSG00000197769	CHM13_G0005237	MAP1LC3C	MAP1LC3C	protein_coding	protein_coding	10.5437	12.2025	7.65	8.67	1	1	-0.0141215	0.169865	0	0	1_to_1	identical gene model		4	4	1	1	0									0	EFO_0000304	0.18028	0
iPS	ENSG00000197771	MCMBP	ENSG00000197771	CHM13_G0007532	MCMBP	MCMBP	protein_coding	protein_coding	2.65375	3.115	2.13	2.595	1	1	-0.0199828	0.0530506	0.994208	0.994207	1_to_1	identical gene model	0.999993	16;16;16;5;4	16;16;16;5;4	5	5	0									0	EFO_0004526	0.15807	0
iPS	ENSG00000197774	EME2	ENSG00000197774	CHM13_G0020273	EME2	MSTRG.2059	protein_coding	protein_coding	4.04375	3.13375	3.93	3.035	1	1	-0.0762813	0.79039	0.957409	0.98099	1_to_1	transcript_count_diff		8;7;4;3;6;3	7;8;7;5;4;3;6;3	6	8	0									0	Orphanet_314051	0.41845	0
iPS	ENSG00000197776	KLHDC1	ENSG00000197776	CHM13_G0016432	KLHDC1	KLHDC1	protein_coding	protein_coding	0.265	0.21	0.265	0.185	0	1	-0.0202646	0.0530506	0.166667	0.166667	1_to_1	exon_count_diff		13;13;13;6;7;8	13;13;13;6;7;9	6	6	0									0	EFO_0009751	0.21225	0
iPS	ENSG00000197779	ZNF81	ENSG00000197779	CHM13_G0058163	ZNF81	MSTRG.5857	protein_coding	protein_coding	6.3575	6.03125	6.15	5.815	1	1	2.47997	0.000295426	0.755527	0.971902	1_to_1	transcript_count_diff		5;6;4;5;2	5;5;6;4;5;2	5	6	0	Path Problem			High Signal Region	0	Intellectual developmental disorder, X-linked 45	2	linakge_mapping	0	Orphanet_777	0.41167	0
iPS	ENSG00000197780	TAF13	ENSG00000197780	CHM13_G0002498	TAF13	TAF13	protein_coding	protein_coding	70.57	83.6912	70.725	85.585	1	1	-0.04212	0.0530506	0.436508	0.432785	1_to_1	exon_length_diff		5;4	5;4	2	2	0	Localization Problem				1	Intellectual developmental disorder, autosomal recessive 60	3	known_molec_cause	0	EFO_0000764	0.57838	0
iPS	ENSG00000197782	ZNF780A	ENSG00000197782	CHM13_G0028724	ZNF780A	ZNF780A	protein_coding	protein_coding	6.79625	7.93125	6.62	7.8	1	1	-0.0196222	0.0530506	0.879784	0.879784	1_to_1	identical gene model	0.999993	6;9;6;6;6;5;5;5;5;6;6	6;9;6;6;6;5;5;5;5;6;6	11	11	0	Unknown								0	EFO_0004252	0.12731	0
iPS	ENSG00000197785	ATAD3A	ENSG00000197785	CHM13_G0000081	ATAD3A	ATAD3A	protein_coding	protein_coding	1.98375	2.32	1.1	1.28	1	1	-0.0192646	0.0531135	0.998428	0.998424	1_to_1	identical gene model	0.999967	16;14;16;17;16;2;5;8	16;14;16;17;16;2;5;8	8	8	0					1	Harel-Yoon syndrome;Pontocerebellar hypoplasia, hypotonia, and respiratory insufficiency syndrome, neonatal lethal	3;3	known_molec_cause;known_molec_cause	0	MONDO_0014958	0.73492	0
iPS	ENSG00000197786	OR5B17	ENSG00000197786	CHM13_G0009173	OR5B17	OR5B17	protein_coding	protein_coding					0	0					1_to_1	identical gene model		1	1	1	1	0									0	MONDO_0008170;EFO_0000182;EFO_0000673	0.18479	0
iPS	ENSG00000197790	OR52M1	ENSG00000197790	CHM13_G0008032	OR52M1	OR52M1	protein_coding	protein_coding					0	0					1_to_1	identical gene model	0.997061	1	1	1	1	0									0	MONDO_0021637;EFO_1000044	0.18479	0
iPS	ENSG00000197794	IGKV7-3	ENSG00000197794	CHM13_G0031487	IGKV7-3	IGKV7-3	IG_V_pseudogene	IG_V_pseudogene					0	0					1_to_1	exon_length_diff		1	1	1	1	0	Path Problem, Gap											0
iPS	ENSG00000197798	FAM118B	ENSG00000197798	CHM13_G0011022	FAM118B	FAM118B	protein_coding	protein_coding	6.41	7.51125	6.825	7.91	1	1	-0.0240917	0.0541398	0.991084	0.991043	1_to_1	exon_length_diff		8;5;9;8;7;5;9;5;3;2	8;5;9;8;7;5;9;5;3;2	10	10	0									0	EFO_0004339	0.16541	0
iPS	ENSG00000197805																									0												0
iPS	ENSG00000197808	ZNF461	ENSG00000197808	CHM13_G0028557	ZNF461	ZNF461	protein_coding	protein_coding	1.6275	1.92625	1.395	1.605	1	1	-0.0207768	0.0530506	0.961755	0.961704	1_to_1	identical gene model	0.999271	6;6;2;2;5;1;2;5;4;6;6;5;4;3	6;6;2;2;5;1;2;5;4;6;6;5;4;3	14	14	0									0	EFO_0004526	0.02605	0
iPS	ENSG00000197813		ENSG00000197813	CHM13_G0029223	AC011450.1	AC011450.1	lncRNA	lncRNA	1.195	1.38	1.205	1.405	1	1	-0.0198869	0.0530506	0.801958	0.801958	1_to_1	identical gene model		3;3	3;3	2	2	0									0	EFO_0001064	0.025353	0
iPS	ENSG00000197815		ENSG00000197815	CHM13_G0023354	AC122129.1	AC122129.1	lncRNA	lncRNA	0.196667	0.235	0.14	0.17	1	1	-0.0198997	0.0530506	0	0	1_to_1	exon_length_diff		1	1	1	1	0									0	EFO_0000305	0.036219	0
iPS	ENSG00000197816	CCDC180	ENSG00000197816	CHM13_G0056602	CCDC180	CCDC180	protein_coding	protein_coding	2.37125	2.78875	1.935	2.285	1	1	-0.0203665	0.0530506	0.97771	0.977693	1_to_1	exon_length_diff		3;20;21;37;3;3;3;3;3;3;3;4;3	3;20;21;37;3;3;3;3;3;3;3;4;3	13	13	0									0	MONDO_0019296;EFO_0000701	0.11948	0
iPS	ENSG00000197818	SLC9A8	ENSG00000197818	CHM13_G0035256	SLC9A8	SLC9A8	protein_coding	protein_coding	0.456	0.538	0.39	0.46	1	1	-0.0185265	0.0570235	0.993932	0.993943	1_to_1	exon_length_diff		16;16;2;2	16;16;2;2	4	4	0									0	EFO_0000676	0.31632	0
iPS	ENSG00000197822	OCLN	ENSG00000197822	CHM13_G0044640	OCLN	OCLN	protein_coding	protein_coding	0.626667	0.74	0.63	0.71	1	1	-0.0185192	0.0563054	0.99695	0.996938	1_to_1	exon_length_diff		9;9;7;5;4	9;9;7;5;4	5	5	0	Path Problem, GRC Housekeeping, Variation		High Signal Region	High Signal Region	1	Pseudo-TORCH syndrome 1	3	known_molec_cause	0	Orphanet_1229	0.72149	0
iPS	ENSG00000197826	CFAP299	ENSG00000197826	CHM13_G0042203	CFAP299	CFAP299	protein_coding	protein_coding					0	0					1_to_1	identical gene model	0.998782	6;5;5;4;6;7;3;2;2	6;5;5;4;6;7;3;2;2	9	9	0				High Signal Region					0	EFO_0004995	0.44724	0
iPS	ENSG00000197837	H4C16	ENSG00000197837	CHM13_G0011663	H4-16	H4-16	protein_coding	protein_coding	1.78143	2.14286	0.69	0.8	1	1	-0.0191667	0.0530506	0.783408	0.766879	1_to_1	exon_length_diff		2;2;2;2;2;1	2;2;2;2;2;1	6	6	0									0	EFO_0000763;EFO_0005741	0.50304	0
iPS	ENSG00000197838	CYP2A13	ENSG00000197838	CHM13_G0028778	CYP2A13	CYP2A13	protein_coding	protein_coding	3.04875	3.5875	3.045	3.78	1	1	-0.0283083	0.0530506	0.00568182	0	1_to_1	identical gene model		9	9	1	1	0									0	EFO_0000389	0.23099	0
iPS	ENSG00000197841	ZNF181	ENSG00000197841	CHM13_G0028424	ZNF181	ZNF181	protein_coding	protein_coding	1.99375	2.35	1.795	2.1	1	1	-0.0206164	0.0530506	0.984336	0.984189	1_to_1	identical gene model	0.999919	4;6;3;4;5;5;4	4;6;3;4;5;5;4	7	7	0									0	EFO_0004531;EFO_0003923	0.10104	0
iPS	ENSG00000197844																									0												0
iPS	ENSG00000197847	SLC22A20P	ENSG00000197847	CHM13_G0009534	SLC22A20P	SLC22A20P	transcribed_unitary_pseudogene	transcribed_unitary_pseudogene	6.37	7.725	5.17	5.995	1	1	-0.0866838	0.0530506	0.814711	0.802373	1_to_1	exon_count_diff		11;6;10;10;3	10;5;9;9;3	5	5	0									0	EFO_0000182	0.015153	0
iPS	ENSG00000197849	OR8G1	ENSG00000197849	CHM13_G0010939	OR8G1	OR8G1	protein_coding	protein_coding					0	0					1_to_1	exon_length_diff		3;1	3;1	2	2	0	Variation											0
iPS	ENSG00000197852	INKA2	ENSG00000197852	CHM13_G0002607	INKA2	INKA2	protein_coding	protein_coding	15.9975	18.37	15.165	17.61	1	1	-0.00350622	0.762984	0.472886	0.475488	1_to_1	exon_length_diff		3;2;3;2;2	3;2;3;2;2	5	5	0									0	EFO_0004340	0.4136	0
iPS	ENSG00000197857	ZNF44	ENSG00000197857	CHM13_G0027635	ZNF44	ZNF44	protein_coding	protein_coding	2.0475	2.11875	2.145	1.93	1	1	0.210823	0.0530506	0.926219	0.93682	1_to_1	identical gene model	0.999212	12;4;8;7;5;4;5;3	12;4;8;7;5;4;5;3	8	8	0									0	EFO_0004526	0.051215	0
iPS	ENSG00000197858	GPAA1	ENSG00000197858	CHM13_G0055115	GPAA1	GPAA1	protein_coding	protein_coding	18.5675	21.435	14.995	17.76	1	1	-0.0190207	0.0530506	0.987563	0.987035	1_to_1	exon_count_diff		6;4;7;5;6;12;11;6;7;3;7;3;4;2;5;2;4;3	6;4;7;4;6;12;11;6;7;3;6;2;4;2;5;2;4;3	18	18	0	Path Problem, Clone Problem				1	Glycosylphosphatidylinositol biosynthesis defect 15	3	known_molec_cause	0	MONDO_0060627	0.78652	0
iPS	ENSG00000197859	ADAMTSL2	ENSG00000197859	CHM13_G0057299	ADAMTSL2	ADAMTSL2	protein_coding	protein_coding					0	0			1	1	1_to_1	exon_length_diff		19;19;19;19	19;19;19;19	4	4	0	Localization Problem				1	Geleophysic dysplasia 1	3	known_molec_cause	1	Orphanet_2623	0.80102	0
iPS	ENSG00000197860	SGTB	ENSG00000197860	CHM13_G0044571	SGTB	SGTB	protein_coding	protein_coding	13.5563	1.11875	14.14	1.15	1	1	6.39236	6.27404e-07	0.25314	0.998107	1_to_1	transcript_count_diff		11;7	11;11;11;12;12;7	2	6	0									0	EFO_0007986	0.1872	0
iPS	ENSG00000197863	ZNF790	ENSG00000197863	CHM13_G0028565	ZNF790	ZNF790	protein_coding	protein_coding	1.56	2.03	1.725	1.995	1	1	-0.233996	0.0602174	0.947478	0.940654	1_to_1	exon_length_diff		5;5;5;5;5;5;5;4	5;5;5;5;5;5;5;4	8	8	0									0	EFO_1000044	0.13942	0
iPS	ENSG00000197866	OR5M12P	ENSG00000197866	CHM13_G0009086	OR5M12P	OR5M12P	unprocessed_pseudogene	unprocessed_pseudogene					0	0					1_to_1	identical gene model		1	1	1	1	0	GRC Housekeeping											0
iPS	ENSG00000197870	PRB3	ENSG00000197870	CHM13_G0011581	PRB3	PRB3	protein_coding	protein_coding	0.49	0.515	0.49	0.515	0	0			0.944876	0.955782	1_to_1	exon_count_diff		5;4;2	4;4;2	3	3	0	Variation, Unknown								0	EFO_0003060	0.023797	0
iPS	ENSG00000197872	CYRIA	ENSG00000197872	CHM13_G0030206	CYRIA	CYRIA	protein_coding	protein_coding	7.98875	9.3575	7.805	9.25	1	1	-0.01989	0.0530506	0.420237	0.420237	1_to_1	identical gene model		12;13;3;5;6	12;13;3;5;6	5	5	0									0	EFO_0003959	0.4104	0
iPS	ENSG00000197879	MYO1C	ENSG00000197879	CHM13_G0022724	MYO1C	MYO1C	protein_coding	protein_coding	6.48125	10.7037	5.22	11.905	1	1	-0.360804	0.0530506	0.996942	0.996635	1_to_1	transcript_count_diff		32;32;32;32;33;32;32;4;3;3;4;5;6;3;6;4;2;5;5;4	32;32;32;32;32;33;32;32;3;3;3;4;4;5;3;5;3;1;5;5;4	20	21	0					1	Glomerulosclerosis, focal segmental, 6	3	known_molec_cause	0	MONDO_0019587	0.3705	0
iPS	ENSG00000197880	MDS2	ENSG00000197880	CHM13_G0000727	MDS2	MDS2	lncRNA	lncRNA	0.13	0.15	0.13	0.15	0	0			0.333333	0	1_to_1	exon_length_diff		7;7	7;7	2	2	0									0	EFO_0000222	0.011827	0
iPS	ENSG00000197882	OR7E13P	ENSG00000197882	CHM13_G0010168	OR7E13P	OR7E13P	unprocessed_pseudogene	unprocessed_pseudogene	0.295	0.335	0.295	0.335	0	0			0.166667	0.166667	1_to_1	identical gene model		1	1	1	1	0												0
iPS	ENSG00000197885	NKIRAS1	ENSG00000197885	CHM13_G0038143	NKIRAS1	NKIRAS1	protein_coding	protein_coding	8.53	9.955	8.4	9.88	1	1	-0.0198774	0.0530506	0.9606	0.9606	1_to_1	identical gene model		5;5;4;5;3;5;5;5;4	5;5;4;5;3;5;5;5;4	9	9	0									0	Orphanet_124	0.41968	0
iPS	ENSG00000197887	OR1S2	ENSG00000197887	CHM13_G0009163	OR1S2	OR1S2	protein_coding	protein_coding					0	0					1_to_1	identical gene model		1;1	1;1	2	2	0									0	EFO_0000095;MONDO_0008170;EFO_0000673	0.18479	0
iPS	ENSG00000197888	UGT2B17	ENSG00000197888	CHM13_G0041966	UGT2B17	UGT2B17	protein_coding	protein_coding					0	0					1_to_1	identical gene model	0.99859	6	6	1	1	0	Path Problem				1	{Bone mineral density QTL 12, osteoporosis}	3	known_molec_cause	0	EFO_0004696	0.48059	0
iPS	ENSG00000197889	MEIG1	ENSG00000197889	CHM13_G0005703	MEIG1	MEIG1	protein_coding	protein_coding	0.425	0.51	0.425	0.51	0	0			0.76	0.76	1_to_1	identical gene model	0.998204	3;2;3;2;3	3;2;3;2;3	5	5	0	GRC Housekeeping								0	Orphanet_276234	0.11055	0
iPS	ENSG00000197891	SLC22A12	ENSG00000197891	CHM13_G0009485	SLC22A12	SLC22A12	protein_coding	protein_coding					0	0					1_to_1	identical gene model	0.99806	9;8;10;10;10	9;8;10;10;10	5	5	0					1	Hypouricemia, renal	3	known_molec_cause	1	Orphanet_94088	0.81435	0
iPS	ENSG00000197892	KIF13B	ENSG00000197892	CHM13_G0053350	KIF13B	KIF13B	protein_coding	protein_coding	6.335	7.41625	5.035	6.05	1	1	-0.0214138	0.0530506	0.4091	0.40892	1_to_1	identical gene model	0.999891	40;5;15;18;16;3	40;5;15;18;16;3	6	6	0									0	EFO_0004611	0.30287	0
iPS	ENSG00000197893	NRAP	ENSG00000197893	CHM13_G0007422	NRAP	NRAP	protein_coding	protein_coding					0	0					1_to_1	identical gene model	0.999267	42;41;41;42	42;41;41;42	4	4	0									0	EFO_0006527	0.44824	0
iPS	ENSG00000197894	ADH5	ENSG00000197894	CHM13_G0042426	ADH5	ADH5	protein_coding	protein_coding	142.541	167.189	140.665	161.84	1	1	-0.0178474	0.0530506	0.961657	0.961707	1_to_1	exon_length_diff		9;8;7;6;6;5;6;6;2;6;5;3;4	9;8;7;6;6;5;6;6;2;6;5;3;4	13	13	0				High Signal Region	1	AMED syndrome, digenic;Sjogren-Larsson syndrome	3;3	known_molec_cause;known_molec_cause	0	EFO_0004908	0.35814	0
iPS	ENSG00000197901	SLC22A6	ENSG00000197901	CHM13_G0009408	SLC22A6	SLC22A6	protein_coding	protein_coding	0.13	0.14	0.13	0.14	0	0			0	0	1_to_1	exon_count_diff		10;10;10;10;10;6	10;10;10;10;10;5	6	6	0	Variation								0	EFO_0004274	0.50341	0
iPS	ENSG00000197903	H2BC12	ENSG00000197903	CHM13_G0047146	H2BC12	H2BC12	protein_coding	protein_coding	73.3975	86.7463	62.02	69.825	1	1	-0.0201157	0.0530506	0.0614711	0.0614711	1_to_1	identical gene model		1	1	1	1	0				High Signal Region					0	EFO_0000763;EFO_0005741	0.50396	0
iPS	ENSG00000197905	TEAD4	ENSG00000197905	CHM13_G0011233	TEAD4	TEAD4	protein_coding	protein_coding	5.9125	6.91625	5.63	6.7	1	1	-0.0198988	0.0530506	0.993026	0.993026	1_to_1	identical gene model		12;13;3;3;6;11;6;8	12;13;3;3;6;11;6;8	8	8	0									0	EFO_0004713	0.30956	0
iPS	ENSG00000197910																									0												0
iPS	ENSG00000197912	SPG7	ENSG00000197912	CHM13_G0022638	SPG7	SPG7	protein_coding	protein_coding	13.065	15.185	12.75	15.375	1	1	-0.0140738	0.237324	0.998321	0.998221	1_to_1	exon_count_diff		3;4;17;2;2;17;16;10;5;19;14;18;17;4;14;17;18;18;18;17;16;19;18;20;4;6;18;17;8;14;12;19;10;8;11;8;17;16;7;20;15;5;4;10;8;18;18;15;5;1;7;14;14;12;9;6;14;3;6;10;9;6;2;4;3;4;11;4;9;4;12;8;3;9;10;8;11;9;8;9;10;5;3;10;6;9;2;8;7;5;3;4;2;3;4;3	3;4;17;2;2;17;16;10;5;18;14;18;17;4;14;17;18;18;18;17;16;19;18;20;4;6;18;17;8;14;12;19;10;8;11;8;17;16;7;20;15;5;4;10;8;18;17;15;5;1;7;14;14;12;9;6;13;3;6;10;9;6;2;3;3;3;11;4;9;4;12;8;3;9;10;8;11;9;8;9;10;5;3;10;6;9;2;8;7;5;3;4;2;3;4;3	96	96	0					1	Spastic paraplegia 7, autosomal recessive	3	known_molec_cause	1	Orphanet_99013	0.81706	0
iPS	ENSG00000197915	HRNR	ENSG00000197915	CHM13_G0003197	HRNR	HRNR	protein_coding	protein_coding	0.1	0.14	0.1	0.14	0	0	0.0340791	0.800929	0.504808	0	1_to_1	exon_count_diff		3	4	1	1	1									0	EFO_0000274	0.35796	0
iPS	ENSG00000197919	IFNA1	ENSG00000197919	CHM13_G0055484	IFNA1	IFNA1	protein_coding	protein_coding	0.32	0.4	0.32	0.4	0	0			0	0	1_to_1	identical gene model		1	1	1	1	0					0	Interferon, alpha, deficiency	1	association	0	MONDO_0008170	0.18516	0
iPS	ENSG00000197921	HES5	ENSG00000197921	CHM13_G0000126	HES5	HES5	protein_coding	protein_coding	0.1975	0.23	0.195	0.24	1	1	-0.020022	0.0530506	0	0	1_to_1	identical gene model		3	3	1	1	0	Clone Problem								0	EFO_0000220	0.076349	0
iPS	ENSG00000197927	NBEAP2	ENSG00000197927	CHM13_G0032390	C2orf27A	C2orf27A	transcribed_unprocessed_pseudogene	transcribed_unprocessed_pseudogene	0.97875	1.16125	0.66	0.825	1	1	-0.0816316	0.220967	0.859994	0.856958	1_to_1	identical gene model	0.99903	6;3;2	6;3;2	3	3	0	Missing sequence, GRC Housekeeping, Path Problem											0
iPS	ENSG00000197928	ZNF677	ENSG00000197928	CHM13_G0029501	ZNF677	ZNF677	protein_coding	protein_coding	42.4175	49.69	40.305	47.915	1	1	-0.00410661	0.684743	0.464492	0.467202	1_to_1	exon_length_diff		5;3;5;1;5;5;5;1;4;4;4	5;3;5;1;5;5;5;1;4;4;4	11	11	0									0	EFO_0000222	0.18416	0
iPS	ENSG00000197930	ERO1A	ENSG00000197930	CHM13_G0016517	ERO1A	ERO1A	protein_coding	protein_coding	30.7662	4.4275	30.82	4.52	1	1	3.92168	5.4673e-09	0.725247	0.987089	1_to_1	transcript_count_diff		16;2;14;13;2;6;7;9;6;2;5	16;15;2;14;13;2;6;7;9;6;2;5	11	12	0									0	EFO_0009270	0.29877	0
iPS	ENSG00000197933	ZNF823	ENSG00000197933	CHM13_G0027600	ZNF823	ZNF823	protein_coding	protein_coding	4.97	5.74875	5.19	6.27	1	1	-0.0106058	0.199902	0.726253	0.727551	1_to_1	identical gene model	0.999982	4;3;2;3	4;3;2;3	4	4	0									0	MONDO_0005090	0.37455	0
iPS	ENSG00000197934	CYYR1-AS1	ENSG00000197934	CHM13_G0035860	CYYR1-AS1	CYYR1-AS1	lncRNA	lncRNA	0.383333	0.473333	0.2	0.24	1	1	-0.0191068	0.0530506	0	0	1_to_1	identical gene model	0.999538	4;4	4;4	2	2	0									0	EFO_0000707	0.047565	0
iPS	ENSG00000197935	ZNF311	ENSG00000197935	CHM13_G0047254	ZNF311	ZNF311	protein_coding	protein_coding	2.0325	2.40125	1.805	2.175	1	1	-0.033185	0.0530506	0.91681	0.916232	1_to_1	identical gene model	0.999931	7;6	7;6	2	2	0	Path Problem, Variation, GRC Housekeeping								0	EFO_0000222	0.18416	0
iPS	ENSG00000197937	ZNF347	ENSG00000197937	CHM13_G0029496	ZNF347	ZNF347	protein_coding	protein_coding	4.15125	4.86375	4.12	5	1	1	-0.0218311	0.0530506	0.841245	0.841167	1_to_1	exon_length_diff		4;5;5;5;4;3;3;3	4;5;5;5;4;3;3;3	8	8	0									0	EFO_0004194	0.0074562	0
iPS	ENSG00000197938	OR5H2	ENSG00000197938	CHM13_G0039251	OR5H2	OR5H2	protein_coding	protein_coding					0	0			1	1	1_to_1	identical gene model		1;1	1;1	2	2	0									0	MONDO_0008170;MONDO_0021637	0.18479	0
iPS	ENSG00000197943	PLCG2	ENSG00000197943	CHM13_G0022418	PLCG2	PLCG2	protein_coding	protein_coding	3.6775	4.31875	3.165	3.79	1	1	-0.0457577	0.0596471	0.842217	0.83977	1_to_1	exon_length_diff		6;33;8;20;33;5;6;2;6;5;4;3;3;3;3;3;4	6;33;8;20;33;5;6;2;6;5;4;3;3;3;3;3;4	17	17	0					1	Autoinflammation, antibody deficiency, and immune dysregulation syndrome;Familial cold autoinflammatory syndrome 3	3;3	known_molec_cause;known_molec_cause	0	MONDO_0013944	0.69722	0
iPS	ENSG00000197948	FCHSD1	ENSG00000197948	CHM13_G0045871	FCHSD1	FCHSD1	protein_coding	protein_coding	10.0013	10.0988	8.235	7.615	1	1	0.08049	0.0719	0.976217	0.975702	1_to_1	exon_count_diff		20;2;11;19;20;3;5;3;3;8	20;2;10;19;20;3;5;3;3;8	10	10	0									0	EFO_0004464	0.092395	0
iPS	ENSG00000197951	ZNF71	ENSG00000197951	CHM13_G0029803	ZNF71	ZNF71	protein_coding	protein_coding	2.30125	2.70375	2.205	2.67	1	1	-0.0200485	0.0530506	0.954216	0.954005	1_to_1	identical gene model	0.999817	3;4;3	3;4;3	3	3	0									0	EFO_0009700	0.27106	0
iPS	ENSG00000197953	AADACL2	ENSG00000197953	CHM13_G0040192	AADACL2	AADACL2	protein_coding	protein_coding					0	0					1_to_1	exon_length_diff		4;5	4;5	2	2	0	Variation								0	EFO_0006797	0.25963	0
iPS	ENSG00000197956	S100A6	ENSG00000197956	CHM13_G0003264	S100A6	S100A6	protein_coding	protein_coding	70.0288	81.2325	67.585	78.955	1	1	-0.0195183	0.0530506	0.939812	0.939812	1_to_1	identical gene model		3;4;3;3;2	3;4;3;3;2	5	5	0									0	EFO_0004747	0.19414	0
iPS	ENSG00000197958	RPL12	ENSG00000197958	CHM13_G0057083	RPL12	RPL12	protein_coding	protein_coding	4077.22	4737.39	4124.22	4878.88	1	1	-0.0201168	0.0530506	0.912469	0.912471	1_to_1	identical gene model	0.999756	7;7;6;4;2	7;7;6;4;2	5	5	0									0	Orphanet_586	0.49523	0
iPS	ENSG00000197959	DNM3	ENSG00000197959	CHM13_G0003898	DNM3	DNM3	protein_coding	protein_coding	0.74375	0.87125	0.67	0.745	1	1	-0.0198525	0.0530506	0.970197	0.97048	1_to_1	identical gene model	0.999489	15;21;21;20;16;14;4;2	15;21;21;20;16;14;4;2	8	8	0				High Signal Region					0	EFO_0004584	0.40304	0
iPS	ENSG00000197961	ZNF121	ENSG00000197961	CHM13_G0027476	ZNF121	MSTRG.2756	protein_coding	protein_coding	110.765	29.9488	113.805	25.37	1	1	2.05335	3.31636e-05	0.17331	0.904765	1_to_1	transcript_count_diff		6;4;2	5;5;6;4;2	3	5	0									0	MONDO_0007254	0.022175	0
iPS	ENSG00000197965	MPZL1	ENSG00000197965	CHM13_G0003795	MPZL1	MPZL1	protein_coding	protein_coding	7.1525	8.34625	6.725	7.825	1	1	-0.0198875	0.0530506	0.995195	0.995195	1_to_1	identical gene model		3;2;6;5;3;4;5;5;4;3;2	3;2;6;5;3;4;5;5;4;3;2	11	11	0									0	EFO_1001956	0.073916	0
iPS	ENSG00000197969	VPS13A	ENSG00000197969	CHM13_G0056238	VPS13A	VPS13A	protein_coding	protein_coding	8.29375	9.74625	8.62	10.11	1	1	-0.00792135	0.177457	0.868629	0.869013	1_to_1	exon_count_diff		71;72;69;69;3;17;12;7;2;2;5;6;3	71;72;69;69;3;16;12;7;2;2;5;6;3	13	13	0					1	Choreoacanthocytosis	3	known_molec_cause	1	Orphanet_2388	0.82239	0
iPS	ENSG00000197971	MBP	ENSG00000197971	CHM13_G0026901	MBP	MBP	protein_coding	protein_coding	2.04286	2.38571	2.56	2.84	1	1	0.0472256	0.703364	0.99415	0.994064	1_to_1	exon_length_diff		7;9;2;3;6;6;5;3;6;3;4;6;3;6;2;6;7;7;7;7;8;7;5;5;5;7;7;5;6;5;5;4;4;5;3;4;2;2;3;2;4;4;4;5;4;3;6;2;3	7;9;2;3;6;6;5;3;6;3;4;6;3;6;2;6;7;7;7;7;8;7;5;5;5;7;7;5;6;5;5;4;4;5;3;4;2;2;3;2;4;4;4;5;4;3;6;2;3	49	49	0				High Signal Region					0	EFO_0004587	0.41818	0
iPS	ENSG00000197976	AKAP17A	ENSG00000197976	CHM13_G0057562	AKAP17A	AKAP17A	protein_coding	protein_coding		10.2688		8.825	0	1			1	0.960555	1_to_1	exon_count_diff		10;12;8	5;6;4	3	3	0				High Signal Region					0	EFO_0001075	0.013702	0
iPS	ENSG00000197977	ELOVL2	ENSG00000197977	CHM13_G0046845	ELOVL2	ELOVL2	protein_coding	protein_coding	1.87	2.2	2.025	2.4	1	1	-0.0239148	0.069502	0	0	1_to_1	identical gene model	0.999929	8	8	1	1	0				High Signal Region					0	EFO_0010226	0.43965	0
iPS	ENSG00000197978	GOLGA6L9	ENSG00000197978	CHM13_G0019630	GOLGA6L9	GOLGA6L9	protein_coding	protein_coding	15.0663	14.9288	15.83	14.88	1	1	0.218157	0.00456764	0.534561	0.603942	1_to_1	identical gene model		2;9;6	2;9;6	3	3	0	Unknown, GRC Housekeeping		High Signal Region	High Signal Region					0	EFO_0007875	0.078263	0
iPS	ENSG00000197980	LEKR1	ENSG00000197980	CHM13_G0040274	LEKR1	LEKR1	protein_coding	protein_coding	0.245	0.2875	0.22	0.26	1	1	-0.0201563	0.0530506	0.373016	0.373016	1_to_1	identical gene model	0.999781	3;3;13;14;4;5;5;3;5;3;4;3	3;3;13;14;4;5;5;3;5;3;4;3	12	12	0				High Signal Region					0	EFO_0009270	0.3179	0
iPS	ENSG00000197982	C1orf122	ENSG00000197982	CHM13_G0001182	C1orf122	C1orf122	protein_coding	protein_coding	8.715	10.18	8.535	10.21	1	1	-0.0199387	0.0530506	0.978918	0.978918	1_to_1	identical gene model		2;2;3;3	2;2;3;3	4	4	0									0	EFO_0004875	0.097827	0
iPS	ENSG00000197984	OR51A8P	ENSG00000197984	CHM13_G0008054	OR51A8P	OR51A8P	transcribed_unprocessed_pseudogene	transcribed_unprocessed_pseudogene					0	0			1	1	1_to_1	identical gene model	0.999795	2;1	2;1	2	2	0												0
iPS	ENSG00000197989	SNHG12	ENSG00000197989	CHM13_G0000932	SNHG12	SNHG12	lncRNA	lncRNA	11.445	13.3425	11.735	13.625	1	1	-0.0199687	0.0530506	0.988814	0.988813	1_to_1	identical gene model		4;5;4;5;5;4;6;6;3;6;6;6;3;5;3;3;1	4;5;4;5;5;4;6;6;3;6;6;6;3;5;3;3;1	17	17	0	GRC Housekeeping								0	DOID_7551	0.09512	0
iPS	ENSG00000197990	ZNF734P	ENSG00000197990	CHM13_G0050807	ZNF734P	ZNF734P	unprocessed_pseudogene	unprocessed_pseudogene					0	0					1_to_1	identical gene model	0.998038	3	3	1	1	0									0	EFO_0000519	0.0014783	0
iPS	ENSG00000197991		ENSG00000197991	CHM13_G0015015	AL592490.1	AL592490.1	protein_coding	protein_coding					0	0			1	1	1_to_1	exon_length_diff		5	5	1	1	0												0
iPS	ENSG00000197992	CLEC9A	ENSG00000197992	CHM13_G0011523	CLEC9A	CLEC9A	protein_coding	protein_coding					0	0					1_to_1	identical gene model	0.999725	3;9;2	3;9;2	3	3	0									0	EFO_0007937	0.046206	0
iPS	ENSG00000197993	KEL	ENSG00000197993	CHM13_G0052370	KEL	KEL	protein_coding	protein_coding	4.07375	4.74625	4.12	4.745	1	1	-0.0203223	0.0530506	0.614355	0.614355	1_to_1	identical gene model		19;4;2;4;11;4;6;6;5	19;4;2;4;11;4;6;6;5	9	9	0	Unknown				1	[Blood group, Kell]	3	known_molec_cause	0	EFO_0007986	0.38778	0
iPS	ENSG00000198000	NOL8	ENSG00000198000	CHM13_G0056462	NOL8	NOL8	protein_coding	protein_coding	10.4337	11.0612	10.645	11.26	1	1	0.619245	0.000172478	0.992169	0.995823	1_to_1	transcript_count_diff		17;18;15;3;18;17;17;17;15;16;4;13;13;3;7;2;7;8;6;7;6;6;6;6;5;6;5;4;3	17;18;17;17;14;3;18;17;17;17;15;16;4;13;13;3;7;2;7;8;6;7;6;6;6;6;5;6;5;4;3	29	31	0									0	EFO_0006335	0.076757	0
iPS	ENSG00000198001	IRAK4	ENSG00000198001	CHM13_G0012086	IRAK4	IRAK4	protein_coding	protein_coding	1.41	1.67	0.44	0.53	1	1	-0.0183612	0.05631	0.992397	0.992371	1_to_1	exon_length_diff		11;10;11;5;11;12;13;14;13;2;9;4;12;4	11;10;11;5;11;12;13;14;13;2;9;4;12;4	14	14	0					1	Immunodeficiency 67	3	known_molec_cause	0	Orphanet_70592	0.77442	0
iPS	ENSG00000198003	ODAD3	ENSG00000198003	CHM13_G0027581	CCDC151	CCDC151	protein_coding	protein_coding	0.58	0.655	0.58	0.655	0	0	-0.0199946	0.0530506	0.99823	0.998226	1_to_1	exon_count_diff		14;13;13;11;3	13;13;13;11;3	5	5	0	GRC Housekeeping				1	Ciliary dyskinesia, primary, 30	3	known_molec_cause	0	Orphanet_244	0.52686	0
iPS	ENSG00000198010	DLGAP2	ENSG00000198010	CHM13_G0052725	DLGAP2	DLGAP2	protein_coding	protein_coding	1.17375	1.37	0.85	1.025	1	1	-0.0212415	0.0530506	0.933556	0.933445	1_to_1	identical gene model	0.998867	15;4;2;4;15;4;3;3;4;2;11;10;2;4;3	15;4;2;4;15;4;3;3;4;2;11;10;2;4;3	15	15	0	GRC Housekeeping, Variation			High Signal Region					0	EFO_0004784	0.35017	0
iPS	ENSG00000198015	MRPL42	ENSG00000198015	CHM13_G0013219	MRPL42	MRPL42	protein_coding	protein_coding	7.57625	8.97875	2.93	3.055	1	1	-0.00399751	0.923173	0.998357	0.998302	1_to_1	exon_count_diff		6;6;6;5;7;6;7;6;4;2	7;7;6;5;7;6;7;6;4;2	10	10	0									0	EFO_0004309	0.27805	0
iPS	ENSG00000198018	ENTPD7	ENSG00000198018	CHM13_G0007177	ENTPD7	ENTPD7	protein_coding	protein_coding	8.8425	10.415	8.375	9.945	1	1	-0.0203852	0.0530506	0.0642399	0.0661457	1_to_1	identical gene model	0.998176	13;3	13;3	2	2	0									0	EFO_0005842	0.24612	0
iPS	ENSG00000198019	FCGR1BP	ENSG00000198019	CHM13_G0002816	FCGR1B	FCGR1B	protein_coding	protein_coding	0.13	0.15	0.13	0.15	0	0			0.75	0.75	1_to_1	identical gene model		5;3;5;5;6;4;5;3;5;2	5;3;5;5;6;4;5;3;5;2	10	10	0	Gap, Clone Problem, Path Problem			High Signal Region					0	EFO_0000305	0.08208	0
iPS	ENSG00000198021	SPANXA1	ENSG00000198021	CHM13_G0059641	SPANXA1	SPANXA1	protein_coding	protein_coding		0.41		0.41	0	0			1	0.5	1_to_1	identical gene model	0.997156	2	2	1	1	0	Path Problem								0	EFO_0000756	0.079833	0
iPS	ENSG00000198022	SAGE2P	ENSG00000198022	CHM13_G0059548	SAGE2P	SAGE2P	unprocessed_pseudogene	unprocessed_pseudogene					0	0					1_to_1	identical gene model	0.999432	15	15	1	1	0	Path Problem											0
iPS	ENSG00000198026	ZNF335	ENSG00000198026	CHM13_G0035166	ZNF335	ZNF335	protein_coding	protein_coding	17.6875	20.8	14.78	17.79	1	1	-0.0200621	0.0543617	0.233734	0.23389	1_to_1	identical gene model	0.99938	28;2;5;2	28;2;5;2	4	4	0					1	Microcephaly 10, primary, autosomal recessive	3	known_molec_cause	0	MONDO_0014043	0.66452	0
iPS	ENSG00000198028	ZNF560	ENSG00000198028	CHM13_G0027470	ZNF560	ZNF560	protein_coding	protein_coding	56.5325	66.025	56.335	65.21	1	1	-0.019973	0.0530506	0.24182	0.24182	1_to_1	identical gene model		10;3	10;3	2	2	0									0	EFO_0001663	0.11087	0
iPS	ENSG00000198033	TUBA3C	ENSG00000198033	CHM13_G0014273	TUBA3C	TUBA3C	protein_coding	protein_coding					0	0					1_to_1	identical gene model	0.999838	5;6	5;6	2	2	0									0	EFO_0000763	0.46197	0
iPS	ENSG00000198034	RPS4X	ENSG00000198034	CHM13_G0058635	RPS4X	RPS4X	protein_coding	protein_coding	2877.59	3317.94	3130.09	3661.86	1	1	-0.0121624	0.272414	0.807754	0.808692	1_to_1	identical gene model	0.999977	3;2;7;5;5	3;2;7;5;5	5	5	0									0	Orphanet_586	0.49338	0
iPS	ENSG00000198035																									0												0
iPS	ENSG00000198039	ZNF273	ENSG00000198039	CHM13_G0050889	ZNF273	ZNF273	protein_coding	protein_coding	18.8788	22.1525	18.885	21.74	1	1	-0.0387916	0.0530506	0.685323	0.69835	1_to_1	exon_length_diff		8;4;5;5	8;4;5;5	4	4	0									0	EFO_0004530;EFO_0005271	0.32045	0
iPS	ENSG00000198040	ZNF84	ENSG00000198040	CHM13_G0014189	ZNF84	ZNF84	protein_coding	protein_coding	7.0725	8.22375	6.41	7.245	1	1	-0.0142816	0.484648	0.992947	0.992909	1_to_1	exon_length_diff		5;5;5;4;5;3;3;4;5;4;2;3;5;4;2	5;5;5;4;5;3;3;4;5;4;2;3;5;4;2	15	15	0	Clone Problem								0	EFO_0004584	0.083563	0
iPS	ENSG00000198042	MAK16	ENSG00000198042	CHM13_G0053428	MAK16	MAK16	protein_coding	protein_coding	45.8	53.9838	45.36	53.035	1	1	-0.0206002	0.055463	0.327066	0.329493	1_to_1	exon_length_diff		10;3;5;9;3	10;3;5;9;3	5	5	0									0	Orphanet_391307	0.39915	0
iPS	ENSG00000198046	ZNF667	ENSG00000198046	CHM13_G0029792	ZNF667	ZNF667	protein_coding	protein_coding	1.525	1.80625	1.115	1.295	1	1	-0.0192308	0.0531779	0.993019	0.993052	1_to_1	exon_length_diff		5;6;7;6;2;5;4;3	5;6;7;6;2;5;4;3	8	8	0									0	EFO_0000729	0.13799	0
iPS	ENSG00000198049	AVPR1B	ENSG00000198049	CHM13_G0004506	AVPR1B	AVPR1B	protein_coding	protein_coding	0.254	0.217143	0.18	0.17	1	1	0.0364058	0.476171	0	0	1_to_1	exon_length_diff		2;2	2;2	2	2	0	Gap								0	MP_0001914	0.58682	0
iPS	ENSG00000198053	SIRPA	ENSG00000198053	CHM13_G0034214	SIRPA	SIRPA	protein_coding	protein_coding	0.1	0.136667	0.1	0.13	0	1	-0.0795003	0.27938	0.998683	0.99888	1_to_1	transcript_count_diff		9;9;9;8	9;9;9;9;8	4	5	0									0	EFO_0007937	0.47142	1			yes
iPS	ENSG00000198054	DSCR8	ENSG00000198054	CHM13_G0036122	DSCR8	DSCR8	lncRNA	lncRNA	0.695	0.84	0.695	0.84	0	0			0.6875	0.6875	1_to_1	identical gene model		3;4;4;4;3;4;3	3;4;4;4;3;4;3	7	7	0									0	EFO_0000182	0.077426	0
iPS	ENSG00000198055	GRK6	ENSG00000198055	CHM13_G0046462	GRK6	GRK6	protein_coding	protein_coding	5.05125	5.86625	4.525	5.36	1	1	-0.0231759	0.244025	0.993687	0.993679	1_to_1	identical gene model	0.999572	4;9;6;16;13;16;16;16;2;14;8	4;9;6;16;13;16;16;16;2;14;8	11	11	0									0	EFO_0007990	0.51259	0
iPS	ENSG00000198056	PRIM1	ENSG00000198056	CHM13_G0012637	PRIM1	PRIM1	protein_coding	protein_coding	16.005	15.8187	13.66	14.57	1	1	-0.0825971	0.0537507	0.980244	0.978917	1_to_1	exon_count_diff		14;13;13;5;9;6;3;4;3	14;13;13;5;9;5;3;4;3	9	9	0									0	EFO_0000222	0.64169	0
iPS	ENSG00000198060	MARCHF5	ENSG00000198060	CHM13_G0007024	MARCHF5	MARCHF5	protein_coding	protein_coding	46.845	54.7062	51.725	60.065	1	1	-0.0246576	0.0697339	0.328229	0.327425	1_to_1	exon_length_diff		6;5;3;2	6;5;3;2	4	4	0									0	EFO_0004343	0.31609	0
iPS	ENSG00000198062	POTEH	ENSG00000198062	CHM13_G0036464	POTEH	POTEH	protein_coding	protein_coding					0	0					1_to_1	exon_length_diff		11;12;12	11;12;12	3	3	0	Path Problem, Clone Problem			High Signal Region					0	MONDO_0021699	0.043519	0
iPS	ENSG00000198064	NPIPB13	ENSG00000198064	CHM13_G0021187	NPIPB13	NPIPB13	protein_coding	protein_coding	0.195	0.913333	0.195	0.685	0	1	-0.415285	0.486149	0.99922	0.994112	1_to_1	identical gene model	0.999713	7;6;4;3;4	7;6;4;3;4	5	5	1				Low Mappability					0	EFO_0004713	0.04934	0
iPS	ENSG00000198074	AKR1B10	ENSG00000198074	CHM13_G0052119	AKR1B10	AKR1B10	protein_coding	protein_coding	0.15		0.15		0	0			0.928571	0.97619	1_to_1	identical gene model	0.997999	10;7;4;4	10;7;4;4	4	4	0	Variation								0	EFO_0009931	0.36344	0
iPS	ENSG00000198075	SULT1C4	ENSG00000198075	CHM13_G0031923	SULT1C4	SULT1C4	protein_coding	protein_coding	5.37375	6.26875	5.325	6.16	1	1	-0.021924	0.0530506	0.406972	0.406669	1_to_1	identical gene model	0.999983	2;7;5	2;7;5	3	3	0	Path Problem								0	EFO_0007667	0.10473	0
iPS	ENSG00000198077	CYP2A7	ENSG00000198077	CHM13_G0028769	CYP2A7	CYP2A7	protein_coding	protein_coding					0	0			1	1	1_to_1	identical gene model	0.99541	8;9;3;4;4	8;9;3;4;4	5	5	0	Variation								0	EFO_0006525	0.29983	0
iPS	ENSG00000198081	ZBTB14	ENSG00000198081	CHM13_G0025838	ZBTB14	ZBTB14	protein_coding	protein_coding	3.85714	4.55286	3.72	4.36	1	1	-0.0190556	0.0557579	0.996354	0.996399	1_to_1	identical gene model	0.999707	4;4;4;4;3;4;4;4;2	4;4;4;4;3;4;4;4;2	9	9	0									0	EFO_0004337	0.28471	0
iPS	ENSG00000198083	KRTAP9-9	ENSG00000198083	CHM13_G0024271	KRTAP9-9	KRTAP9-9	protein_coding	protein_coding	0.28	0.68	0.28	0.68	0	0			0	0	1_to_1	exon_length_diff		1	1	1	1	0	Variation, GRC Housekeeping								0	EFO_0000673;EFO_0000181	0.18479	0
iPS	ENSG00000198087	CD2AP	ENSG00000198087	CHM13_G0047986	CD2AP	MSTRG.4870	protein_coding	protein_coding	82.4963	16.31	80.21	17.325	1	1	3.00028	3.1177e-05	0.0509728	0.933348	1_to_1	transcript_count_diff		18;2;3;3;2	17;18;2;3;3;2	5	6	0	Clone Problem, GRC Housekeeping				1	Glomerulosclerosis, focal segmental, 3	3	known_molec_cause	0	Orphanet_656	0.66871	0
iPS	ENSG00000198088	NUP62CL	ENSG00000198088	CHM13_G0059100	NUP62CL	NUP62CL	protein_coding	protein_coding	3.905	3.94875	3.345	2.96	1	1	0.166221	0.0530506	0.939683	0.944919	1_to_1	identical gene model	0.998493	9;7;6;6	9;7;6;6	4	4	0				High Signal Region					0	EFO_1002013	0.035439	0
iPS	ENSG00000198089	SFI1	ENSG00000198089	CHM13_G0037221	SFI1	SFI1	protein_coding	protein_coding	15.7587	17.6837	12.59	14.81	1	1	-0.0209893	0.0530506	0.972414	0.972207	1_to_1	exon_count_diff		3;31;32;29;4;5;33;31;4;31;19;5;4;4;5;21;3;2;16;3;3;6;3;2;3;6;6;3;5	3;31;32;29;4;5;33;31;4;30;19;5;4;4;5;20;3;2;16;3;3;6;3;2;2;6;6;3;5	29	29	0	Clone Problem								0	EFO_0003959;HP_0000175	0.34513	0
iPS	ENSG00000198090	KRTAP4-6	ENSG00000198090	CHM13_G0024258	KRTAP4-6	KRTAP4-6	protein_coding	protein_coding					0	0					1_to_1	identical gene model	0.998862	1	1	1	1	0	GRC Housekeeping								0	EFO_0000673;EFO_0000181	0.18479	0
iPS	ENSG00000198092	TMPRSS11F	ENSG00000198092	CHM13_G0041953	TMPRSS11F	TMPRSS11F	protein_coding	protein_coding	0.12	0.14	0.12	0.14	0	0			0	0	1_to_1	identical gene model	0.999931	10	10	1	1	0	Gap								0	MONDO_0011024	0.059266	0
iPS	ENSG00000198093	ZNF649	ENSG00000198093	CHM13_G0029429	ZNF649	ZNF649	protein_coding	protein_coding	63.7725	74.525	60.175	71.315	1	1	-0.0195522	0.0532909	0.771546	0.771576	1_to_1	identical gene model		5;6;2;3;4;3;4	5;6;2;3;4;3;4	7	7	0									0	EFO_0007985	0.034408	0
iPS	ENSG00000198099	ADH4	ENSG00000198099	CHM13_G0042428	ADH4	ADH4	protein_coding	protein_coding					0	0			1	1	1_to_1	exon_count_diff		10;9;10;4;10;10;7;5;6;3;6;3	10;9;9;4;10;10;7;5;6;3;6;3	12	12	0	Clone Problem								0	EFO_0004696	0.44283	0
iPS	ENSG00000198104	OR2T6	ENSG00000198104	CHM13_G0005407	OR2T6	OR2T6	protein_coding	protein_coding					0	0			0	0	1_to_1	identical gene model	0.994755	3;1	3;1	2	2	0	GRC Housekeeping								0	EFO_0000621	0.21332	0
iPS	ENSG00000198105	ZNF248	ENSG00000198105	CHM13_G0006079	ZNF248	ZNF248	protein_coding	protein_coding	1.59	1.87	1.425	1.725	1	1	-0.0195468	0.0530506	0.987179	0.987179	1_to_1	identical gene model	0.99999	7;7;6;6;5;5;7;6;5	7;7;6;6;5;5;7;6;5	9	9	0	GRC Housekeeping			High Signal Region					0	GO_0007568	0.28221	0
iPS	ENSG00000198106		ENSG00000198106	CHM13_G0021111	AC025279.1	AC025279.1	lncRNA	lncRNA	0.13	0.125	0.13	0.125	0	0	-0.0203462	0.0530506	0.79375	0.79375	1_to_1	identical gene model	0.999592	11	11	1	1	0				High Signal Region								0
iPS	ENSG00000198108	CHSY3	ENSG00000198108	CHM13_G0045478	CHSY3	CHSY3	protein_coding	protein_coding	1.8525	2.195	1.8	2.07	1	1	-0.0201575	0.0530506	0.132643	0.132643	1_to_1	identical gene model	0.999958	3;3	3;3	2	2	0				High Signal Region					0	EFO_0004312	0.35088	0
iPS	ENSG00000198113	TOR4A	ENSG00000198113	CHM13_G0057463	TOR4A	MSTRG.5794	protein_coding	protein_coding	12.8187	1.32875	9.85	1.105	1	1	3.47919	1.55121e-06	0	0.953705	1_to_1	transcript_count_diff		2	3;2	1	2	0									0	EFO_0000729	0.058232	0
iPS	ENSG00000198121	LPAR1	ENSG00000198121	CHM13_G0056805	LPAR1	MSTRG.5686	protein_coding	protein_coding	0.78125	0.22	0.72	0.22	1	0			0.92991	0.998606	1_to_1	transcript_count_diff		5;5;4;6;4	5;5;5;5;4;6;4	5	7	0									0	EFO_0004842	0.49108	0
iPS	ENSG00000198125	MB	ENSG00000198125	CHM13_G0037309	MB	MB	protein_coding	protein_coding	1.2525	1.4425	1.125	1.315	1	1	-0.0203427	0.0530506	0.994093	0.994093	1_to_1	identical gene model		4;3;4;3;4;4;3;4;3;4	4;3;4;3;4;4;3;4;3;4	10	10	0	Clone Problem								0	EFO_0004530	0.33988	0
iPS	ENSG00000198128	OR2L3	ENSG00000198128	CHM13_G0005394	OR2L3	OR2L3	protein_coding	protein_coding					0	0			1	1	1_to_1	identical gene model	0.999903	2;3;2	2;3;2	3	3	0									0	MONDO_0024622	0.21967	0
iPS	ENSG00000198129	DEFB107B	ENSG00000198129	LOFF_G0002562	DEFB107B	DEFB107B	protein_coding	protein_coding					0	0					1_to_1	exon_count_diff		2	4	1	1	1	Gap, Path Problem, Variation		High Signal Region	High Signal Region					0	MONDO_0002601;EFO_0010351	0.0036958	0
iPS	ENSG00000198130	HIBCH	ENSG00000198130	CHM13_G0033155	HIBCH	HIBCH	protein_coding	protein_coding	12.4488	14.6613	13.095	15.255	1	1	-0.0233637	0.0561744	0.983371	0.983286	1_to_1	identical gene model	0.999786	2;14;13;4;7;4;2;6;6;5;2;8;4;4	2;14;13;4;7;4;2;6;6;5;2;8;4;4	14	14	0					1	3-hydroxyisobutryl-CoA hydrolase deficiency	3	known_molec_cause	0	Orphanet_88639	0.76615	0
iPS	ENSG00000198131	ZNF544	ENSG00000198131	CHM13_G0029899	ZNF544	ZNF544	protein_coding	protein_coding	16.875	20.515	16.355	19.32	1	1	-0.089366	0.0393707	0.99426	0.993957	1_to_1	exon_length_diff		7;7;7;3;2;7;8;3;7;6;7;6;4;4;5;5;4;7;3;4;4;2	7;7;7;3;2;7;8;3;7;6;7;6;4;4;5;5;4;7;3;4;4;2	22	22	0	Variation								0	EFO_1001999	0.010038	0
iPS	ENSG00000198133	TMEM229B	ENSG00000198133	CHM13_G0016796	TMEM229B	TMEM229B	protein_coding	protein_coding		0.1		0.1	0	0			0.997868	0.997868	1_to_1	identical gene model		9;2;3;4;3;3;4;3	9;2;3;4;3;3;4;3	8	8	0	Variation								0	EFO_0005653	0.47918	0
iPS	ENSG00000198134	PTMAP9	ENSG00000198134	CHM13_G0011596	PTMAP9	PTMAP9	processed_pseudogene	processed_pseudogene	1.2175	1.455	1.31	1.575	1	1	-0.0201765	0.0530506	0.416667	0.416667	1_to_1	identical gene model		1	1	1	1	0												0
iPS	ENSG00000198142	SOWAHC	ENSG00000198142	CHM13_G0031944	SOWAHC	SOWAHC	protein_coding	protein_coding	19.3562	22.745	19.215	21.38	1	1	-0.0205254	0.0530506	0	0	1_to_1	identical gene model	0.99987	1	1	1	1	0	Path Problem								0	EFO_0004309	0.32568	0
iPS	ENSG00000198146	ZNF770	ENSG00000198146	CHM13_G0018418	ZNF770	MSTRG.1865	protein_coding	protein_coding	37.8825	2.41625	32.035	1.075	1	1	5.18413	6.32328e-06	0.680694	0.994121	1_to_1	transcript_count_diff		3;2	3;3;2	2	3	0									0	EFO_0004696	0.65835	0
iPS	ENSG00000198153	ZNF849P	ENSG00000198153	CHM13_G0028200	ZNF849P	ZNF849P	unprocessed_pseudogene	unprocessed_pseudogene	2.42375	2.90625	1.06	1.245	1	1	-0.0208519	0.0530506	0.264568	0.264568	1_to_1	identical gene model		1	1	1	1	0												0
iPS	ENSG00000198155	ZNF876P	ENSG00000198155	CHM13_G0041028	ZNF876P	ZNF876P	transcribed_unprocessed_pseudogene	transcribed_unprocessed_pseudogene	11.9488	13.9362	11.635	13.38	1	1	-0.0179611	0.0566224	0.840839	0.841075	1_to_1	identical gene model		2;3	2;3	2	2	0									0	EFO_0000181	0.0036958	0
iPS	ENSG00000198156	NPIPB6	ENSG00000198156	CHM13_G0021048	NPIPB6	NPIPB6	protein_coding	protein_coding	0.55375	0.575714	0.54	0.63	1	1	0.663587	0.230713	0.948723	0.954452	1_to_1	exon_count_diff		7;7	8;8	2	2	0	Clone Problem			High Signal Region					0	EFO_0004340	0.26189	0
iPS	ENSG00000198157	HMGN5	ENSG00000198157	CHM13_G0058787	HMGN5	HMGN5	protein_coding	protein_coding	80.7062	94.98	70.64	82.455	1	1	-0.0194024	0.0530506	0.83227	0.83233	1_to_1	identical gene model		7;4;5;6;6;9;7	7;4;5;6;6;9;7	7	7	0									0	MONDO_0004986	0.095167	0
iPS	ENSG00000198160	MIER1	ENSG00000198160	CHM13_G0001887	MIER1	MIER1	protein_coding	protein_coding	0.4275	0.57125	0.435	0.59	1	1	-0.260585	0.0814427	0.998473	0.998436	1_to_1	transcript_count_diff		14;16;15;15;16;14;5;13;14;7;2	14;16;15;15;16;14;5;14;13;14;7;2	11	12	0	Clone Problem								0	EFO_0004339	0.30858	0
iPS	ENSG00000198162	MAN1A2	ENSG00000198162	CHM13_G0002739	MAN1A2	MAN1A2	protein_coding	protein_coding	17.445	20.5425	17.745	20.95	1	1	-0.0173026	0.0530506	0.11998	0.119816	1_to_1	exon_length_diff		13;3;9;5;3	13;3;9;5;3	5	5	0									0	EFO_0004784	0.22711	0
iPS	ENSG00000198168	SVIP	ENSG00000198168	CHM13_G0008523	SVIP	SVIP	protein_coding	protein_coding	14.995	17.5813	15.105	17.905	1	1	-0.0177081	0.0582592	0.561071	0.561333	1_to_1	identical gene model	0.999696	4;4;4;4;3	4;4;4;4;3	5	5	0									0	EFO_1001176	0.25137	0
iPS	ENSG00000198169	ZNF251	ENSG00000198169	CHM13_G0055165	ZNF251	ZNF251	protein_coding	protein_coding	41.5725	48.1737	40.14	47.46	1	1	-0.0197727	0.0530506	0.131793	0.131793	1_to_1	identical gene model	0.99991	3;5;4;2	3;5;4;2	4	4	0				High Signal Region					0	EFO_0004735	0.30806	0
iPS	ENSG00000198171	DDRGK1	ENSG00000198171	CHM13_G0034258	DDRGK1	DDRGK1	protein_coding	protein_coding	48.4225	56.1013	43.54	50.51	1	1	-0.0210329	0.0530506	0.841653	0.841509	1_to_1	identical gene model	0.999946	9;2;4;7	9;2;4;7	4	4	0					1	Spondyloepimetaphyseal dysplasia, Shohat type	3	known_molec_cause	0	Orphanet_93352	0.49914	0
iPS	ENSG00000198173	FAM47C	ENSG00000198173	CHM13_G0057968	FAM47C	FAM47C	protein_coding	protein_coding					0	0			0	0	1_to_1	identical gene model		1	1	1	1	0	Path Problem								0	EFO_0006544;EFO_0006545;MONDO_0002529;EFO_0008550;EFO_0002917;EFO_0002916;MONDO_0003193;MONDO_0003219;EFO_1000020;EFO_0000478;EFO_0000503;EFO_0000504;MONDO_0005341;EFO_0001663;EFO_0000094;EFO_0000095;EFO_0000178;EFO_0000222;MONDO_0018531;EFO_0005922;EFO_0000756;EFO_1001471;EFO_0000199;MONDO_0004379;EFO_1001968;EFO_0003841;EFO_0005543;EFO_0005631;EFO_0006318;EFO_0006352;EFO_0000233;MONDO_0004986;EFO_0002517;EFO_1000081;EFO_1000098;EFO_1000172;MONDO_0019471;MONDO_0019472;EFO_0000182;EFO_0000637;EFO_0000640;MONDO_0044785;MONDO_0044925;EFO_0000673;EFO_0000181;MONDO_0016683;EFO_0008515;EFO_1001949;EFO_1000045;EFO_1000058;MONDO_0000640;EFO_0001071;EFO_0000305;EFO_0000349;EFO_0000365;EFO_0000571;EFO_1000233;EFO_1000262;EFO_1000266;EFO_1000268;EFO_0005540;EFO_0000389;EFO_0009259;EFO_0000402;EFO_0000437;EFO_0000702;EFO_0000708;MONDO_0020638	0.18479	1			yes
iPS	ENSG00000198176	TFDP1	ENSG00000198176	CHM13_G0015607	TFDP1	MSTRG.1633	protein_coding	protein_coding	95.7775	33.7175	95.35	33.06	1	1	3.13032	1.52293e-05	0.733465	0.98509	1_to_1	transcript_count_diff		7;3;7;12;11;9;6;3	11;12;7;3;7;12;11;9;6;3	8	10	0									0	EFO_0000519	0.33688	0
iPS	ENSG00000198178	CLEC4C	ENSG00000198178	CHM13_G0011399	CLEC4C	CLEC4C	protein_coding	protein_coding	0.206667	0.243333	0.21	0.24	1	1	-0.0201355	0.0530506	0.633333	0.633333	1_to_1	exon_length_diff		7;7;6;5;3;5	7;7;6;5;3;5	6	6	0									0	EFO_0002690	0.36566	0
iPS	ENSG00000198182	ZNF607	ENSG00000198182	CHM13_G0028601	ZNF607	ZNF607	protein_coding	protein_coding	0.698333	0.83	0.445	0.51	1	1	-0.0185809	0.0557272	0.994905	0.994918	1_to_1	identical gene model	0.99752	5;5;6;2;4	5;5;6;2;4	5	5	0									0	EFO_0004696	0.19651	0
iPS	ENSG00000198183	BPIFA1	ENSG00000198183	CHM13_G0034808	BPIFA1	BPIFA1	protein_coding	protein_coding					0	0					1_to_1	exon_count_diff		9;9;9;9	9;9;9;8	4	4	0									0	EFO_0000571	0.18556	0
iPS	ENSG00000198185	ZNF334	ENSG00000198185	CHM13_G0035183	ZNF334	ZNF334	protein_coding	protein_coding	4.83625	5.69	4.695	5.56	1	1	-0.0200672	0.0530506	0.979731	0.979731	1_to_1	identical gene model	0.999923	4;5;6;4;6;3	4;5;6;4;6;3	6	6	0									0	Orphanet_88616	0.087607	0
iPS	ENSG00000198189	HSD17B11	ENSG00000198189	CHM13_G0042298	HSD17B11	HSD17B11	protein_coding	protein_coding	23.6775	27.68	23.005	27.84	1	1	-0.0196884	0.0530506	0.772199	0.771614	1_to_1	identical gene model	0.999444	7;5;4;5;6;3;4	7;5;4;5;6;3;4	7	7	0									0	EFO_0004995	0.25451	0
iPS	ENSG00000198198	SZT2	ENSG00000198198	CHM13_G0001365	SZT2	SZT2	protein_coding	protein_coding	2.82125	3.29875	2.39	2.89	1	1	-0.0172083	0.0658032	0.968277	0.968126	1_to_1	exon_count_diff		5;71;6;72;3;5;9;18;3;40;3;37;3;1;3;5;8;10;9	5;71;6;72;3;5;9;18;3;38;3;35;3;1;3;5;8;10;9	19	19	0					1	Developmental and epileptic encephalopathy 18	3	known_molec_cause	0	MONDO_0100062	0.63375	0
iPS	ENSG00000198203	SULT1C2	ENSG00000198203	CHM13_G0031919	SULT1C2	SULT1C2	protein_coding	protein_coding	2.19625	2.55	1.095	1.23	1	1	-0.0137334	0.168757	0.923473	0.924188	1_to_1	exon_length_diff		9;8;5;7;8;6;6;2;4	9;8;5;7;8;6;6;2;4	9	9	0	Path Problem								0	EFO_0007874	0.24928	0
iPS	ENSG00000198205	ZXDA	ENSG00000198205	CHM13_G0058468	ZXDA	ZXDA	protein_coding	protein_coding	2.05125	2.3925	1.89	2.255	1	1	-0.0184622	0.0530506	0.312936	0.314824	1_to_1	identical gene model	0.999805	1	1	1	1	0									0	MONDO_0009046	0.11087	0
iPS	ENSG00000198208	RPS6KL1	ENSG00000198208	CHM13_G0016998	RPS6KL1	RPS6KL1	protein_coding	protein_coding	3.31875	4.23625	3.19	3.81	1	1	-0.0637587	0.0899919	0.984109	0.98342	1_to_1	exon_length_diff		12;11;9;12;12;3;3;4;2;4;5;3;7;6;2	12;11;9;12;12;3;3;4;2;4;5;3;7;6;2	15	15	0									0	EFO_0010736	0.18892	0
iPS	ENSG00000198211		ENSG00000198211	CHM13_G0022658	AC092143.1	AC092143.1	protein_coding	protein_coding					0	0			1	1	1_to_1	identical gene model	0.999885	5	5	1	1	0									0	MONDO_0013541	0.55271	0
iPS	ENSG00000198216	CACNA1E	ENSG00000198216	CHM13_G0004068	CACNA1E	CACNA1E	protein_coding	protein_coding	0.1	0.11	0.1	0.11	0	0	-0.0201408	0.0530506	0.9979	0.9979	1_to_1	exon_length_diff		12;7;48;47;46;47;50;46;47;48;3	12;7;48;47;46;47;50;46;47;48;3	11	11	0					1	Developmental and epileptic encephalopathy 69	3	known_molec_cause	0	MONDO_0100062	0.54587	0
iPS	ENSG00000198217	OR51H2P	ENSG00000198217	CHM13_G0008057	OR51H2P	OR51H2P	transcribed_unprocessed_pseudogene	transcribed_unprocessed_pseudogene					0	0					1_to_1	exon_length_diff		2;1	2;1	2	2	0												0
iPS	ENSG00000198218	QRICH1	ENSG00000198218	CHM13_G0038631	QRICH1	MSTRG.3874	protein_coding	protein_coding	21.6675	11.49	21.495	10.225	1	1	1.8535	2.60267e-05	0.973584	0.994596	1_to_1	transcript_count_diff		10;2;11;11;4;3;2;3;6;2;2;2;5	10;10;2;11;11;4;3;2;3;6;2;2;2;5	13	14	0					1	Ververi-Brady syndrome	3	known_molec_cause	0	MONDO_0060707	0.74262	0
iPS	ENSG00000198221	AFDN-DT	ENSG00000198221	CHM13_G0049626	AFDN-DT	AFDN-DT	lncRNA	lncRNA	11.6175	13.48	9.925	11.555	1	1	-0.0195501	0.0530506	0.670074	0.670074	1_to_1	identical gene model		2;3;2;3	2;3;2;3	4	4	0	Path Problem								0	EFO_0002939	0.01675	0
iPS	ENSG00000198223	CSF2RA	ENSG00000198223	CHM13_G0057554	CSF2RA	CSF2RA	protein_coding	protein_coding		1.25857		1.42	0	1			1	0.991107	1_to_1	exon_count_diff		26;28;22;26;18;14;28;26;12;6;22;18;24;20;4;4;12;4;14	13;14;11;13;9;7;14;13;6;3;11;9;12;10;2;2;6;2;7	19	19	0			High Signal Region	High Signal Region	1	Surfactant metabolism dysfunction, pulmonary, 4	3	known_molec_cause	0	Orphanet_264675	0.71091	0
iPS	ENSG00000198225	FKBP1C	ENSG00000198225	CHM13_G0048171	FKBP1C	FKBP1C	protein_coding	protein_coding	5.15375	20.8625	4.045	19.79	1	1	-1.65216	0.0493108	0.786779	0.592624	1_to_1	exon_length_diff		1	1	1	1	0	GRC Housekeeping								0	GO_0006306	0.28038	0
iPS	ENSG00000198231	DDX42	ENSG00000198231	CHM13_G0025077	DDX42	DDX42	protein_coding	protein_coding	19.4075	22.6625	18.46	21.01	1	1	-0.0106636	0.497846	0.996982	0.996996	1_to_1	exon_length_diff		3;19;19;18;17;3;6;5;13;17;3;3;11;2;5;2;2;2;1	3;19;19;18;17;3;6;5;13;17;3;3;11;2;5;2;2;2;1	19	19	0	Gap								0	EFO_0004339	0.18175	0
iPS	ENSG00000198237	GUSBP13	ENSG00000198237	CHM13_G0044650	AC131392.1	AC131392.1	unprocessed_pseudogene	unprocessed_pseudogene	2.80375	1.53	1.985	0.91	1	1	2.06353	0.0530506	0.9139	0.976322	1_to_1	identical gene model	0.996942	5	5	1	1	1	Path Problem, GRC Housekeeping, Variation		High Signal Region	High Signal Region								0
iPS	ENSG00000198242	RPL23A	ENSG00000198242	CHM13_G0023703	RPL23A	RPL23A	protein_coding	protein_coding	1000.82	1165.22	938.34	1063.73	1	1	-0.0201112	0.0530506	0.978467	0.978465	1_to_1	identical gene model		5;2;5;5;6;5;4;3;2	5;2;5;5;6;5;4;3;2	9	9	0	Clone Problem								0	Orphanet_586	0.49338	0
iPS	ENSG00000198246	SLC29A3	ENSG00000198246	CHM13_G0006588	SLC29A3	SLC29A3	protein_coding	protein_coding	0.593333	0.38	0.47	0.46	1	1	0.0234016	0.619466	0.999571	0.999618	1_to_1	identical gene model	0.998019	6;5;6;6;6;5;7;4;6;6;7;4;3	6;5;6;6;6;5;7;4;6;6;7;4;3	13	13	0	GRC Housekeeping				1	Histiocytosis-lymphadenopathy plus syndrome	3	known_molec_cause	1	MONDO_0011273	0.80809	0
iPS	ENSG00000198251	CYP2A7P2	ENSG00000198251	CHM13_G0028771	CYP2A7P2	CYP2A7P2	unprocessed_pseudogene	unprocessed_pseudogene					0	0					1_to_1	identical gene model		4	4	1	1	0	Variation											0
iPS	ENSG00000198252	STYX	ENSG00000198252	CHM13_G0016520	STYX	MSTRG.1699	protein_coding	protein_coding	2.11125	0.255	2.1	0.265	1	1	3.92503	0.00010326	0.973727	0.998871	1_to_1	transcript_count_diff		11;12;2	10;11;12;2	3	4	0									0	EFO_0004747	0.25017	0
iPS	ENSG00000198258	UBL5	ENSG00000198258	CHM13_G0027492	UBL5	UBL5	protein_coding	protein_coding	299.562	348.195	303.635	344.325	1	1	-0.0195031	0.0532303	0.944152	0.944176	1_to_1	identical gene model		5;5;3;4;5;3;2;4	5;5;3;4;5;3;2;4	8	8	0									0	EFO_0005271	0.05405	0
iPS	ENSG00000198261	OR5BB1P	ENSG00000198261	CHM13_G0009217	OR5BB1P	OR5BB1P	unprocessed_pseudogene	unprocessed_pseudogene					0	0					1_to_1	identical gene model	0.999361	1	1	1	1	0												0
iPS	ENSG00000198265	HELZ	ENSG00000198265	CHM13_G0025169	HELZ	HELZ	protein_coding	protein_coding	9.6925	11.3513	9.805	11.525	1	1	-0.0158892	0.0530506	0.501612	0.56253	1_to_1	transcript_count_diff		33;31;33;14;4;3;2;8;7;6;5;2	33;32;31;33;14;4;3;2;8;7;6;5;2	12	13	0									0	EFO_0004696	0.38393	0
iPS	ENSG00000198270	TMEM116	ENSG00000198270	CHM13_G0013606	TMEM116	TMEM116	protein_coding	protein_coding	11.7575	13.7238	11.715	13.895	1	1	-0.0198263	0.0530506	0.871443	0.871443	1_to_1	identical gene model	0.999984	10;10;11;13;9;10;9;8;8;8;5;6;6;4;4;4;3;1	10;10;11;13;9;10;9;8;8;8;5;6;6;4;4;4;3;1	18	18	0									0	EFO_0004309	0.36407	0
iPS	ENSG00000198271	KRTAP4-5	ENSG00000198271	CHM13_G0024259	KRTAP4-5	KRTAP4-5	protein_coding	protein_coding					0	0					1_to_1	identical gene model		1	1	1	1	0	GRC Housekeeping								0	EFO_0000673;EFO_0000181;EFO_0000519	0.18479	0
iPS	ENSG00000198276	UCKL1	ENSG00000198276	CHM13_G0035588	UCKL1	UCKL1	protein_coding	protein_coding	23.3362	27.6313	21.97	28.565	1	1	-0.0700619	0.143499	0.970878	0.966273	1_to_1	exon_count_diff		15;13;15;14;5;3;3	15;12;15;11;5;3;3	7	7	0									0	MONDO_0005148	0.12656	0
iPS	ENSG00000198277		ENSG00000198277	CHM13_G0041982	AC021146.1	AC021146.1	unprocessed_pseudogene	unprocessed_pseudogene					0	0					1_to_1	identical gene model	0.998295	4	4	1	1	0	Variation											0
iPS	ENSG00000198283	OR5B21	ENSG00000198283	CHM13_G0009181	OR5B21	OR5B21	protein_coding	protein_coding					0	0					1_to_1	identical gene model		1	1	1	1	0									0	EFO_0000621	0.21332	0
iPS	ENSG00000198284	NUP210P1	ENSG00000198284	CHM13_G0039720	NUP210P1	NUP210P1	transcribed_processed_pseudogene	transcribed_processed_pseudogene					0	0					1_to_1	identical gene model		6;5;3	6;5;3	3	3	0												0
iPS	ENSG00000198286	CARD11	ENSG00000198286	CHM13_G0049775	CARD11	CARD11	protein_coding	protein_coding	30.5425	35.7238	26.5	31.965	1	1	-0.0201238	0.0530506	0.343505	0.34318	1_to_1	identical gene model	0.99985	25;4;7;4	25;4;7;4	4	4	0					1	B-cell expansion with NFKB and T-cell anergy;Immunodeficiency 11A;Immunodeficiency 11B with atopic dermatitis	3;3;3	known_molec_cause;known_molec_cause;known_molec_cause	0	Orphanet_357237	0.77009	1			yes
iPS	ENSG00000198298	ZNF485	ENSG00000198298	CHM13_G0006166	ZNF485	ZNF485	protein_coding	protein_coding	1.7825	2.09875	1.4	1.705	1	1	-0.0189281	0.0542713	0.977236	0.977213	1_to_1	identical gene model	0.999963	5;2;5;5	5;2;5;5	4	4	0	GRC Housekeeping								0	EFO_0004339	0.32357	0
iPS	ENSG00000198300	PEG3	ENSG00000198300	CHM13_G0029811	PEG3	PEG3	protein_coding	protein_coding	0.17	0.2	0.17	0.2	0	0			0.999838	0.999839	1_to_1	exon_length_diff		10;10;2;11;10;11;9;11;11;8;8;9;9;7;9;11;6;3	10;10;2;11;10;11;9;11;11;8;8;9;9;7;9;11;6;3	18	18	0									0	EFO_1000044	0.27188	0
iPS	ENSG00000198301	SDAD1	ENSG00000198301	CHM13_G0042123	SDAD1	SDAD1	protein_coding	protein_coding	3.19875	4.97125	1.73	3.505	1	1	-1.31991	0.0264141	0.996606	0.989944	1_to_1	exon_count_diff		4;22;22;21;9;7;5;8;4;4	4;21;22;21;9;7;4;7;4;4	10	10	0									0	EFO_0007937	0.19995	0
